## Supplementary Tables for "BMI Interacts with the Genome to Regulate Gene Expression Globally, with Emphasis in the Brain and Gut" (part 85 of 276)

### Sheet: S1 BMI DE Analyses (continued)
BMI-DE Gene Analyses: The statistics for the association of BMI predicting gene GTEx mRNA expression, correcting for PCs1-20. Mapped using gencode.v26.GRCh38.genes.gtf Includes every gene tested in each tissue tissue:GTEx tissue sample_size_tissue=The number of samples used in association analysis for each tissue gene_name: HGNC or MGI-approved gene symbols mapped to the GENCODE genes by the Ensembl xref pipeline start: gene start position end: gene end position
Skin-SunExposed(Lowerleg)	590	TLL2	ENSG00000095587.8	10	96364606	96513918	0.00976776	0.00882718	0.268955	18193	0.706718	No
Skin-SunExposed(Lowerleg)	590	TM9SF3	ENSG00000077147.14	10	96518109	96587452	1.24636e-05	0.00102601	0.990312	18193	0.998092	No
Skin-SunExposed(Lowerleg)	590	PIK3AP1	ENSG00000155629.14	10	96593312	96720514	0.00211039	0.00392153	0.590681	18193	0.885132	No
Skin-SunExposed(Lowerleg)	590	LCOR	ENSG00000196233.12	10	96832260	96995959	0.0030135	0.00169825	0.0765194	18193	0.473608	No
Skin-SunExposed(Lowerleg)	590	SLIT1	ENSG00000187122.16	10	96998038	97185920	0.00612924	0.00732105	0.402828	18193	0.794387	No
Skin-SunExposed(Lowerleg)	590	ARHGAP19	ENSG00000213390.10	10	97222173	97292673	0.000291582	0.00188755	0.877289	18193	0.975056	No
Skin-SunExposed(Lowerleg)	590	FRAT1	ENSG00000165879.8	10	97319267	97321915	0.0039979	0.00287875	0.165449	18193	0.611026	No
Skin-SunExposed(Lowerleg)	590	FRAT2	ENSG00000181274.6	10	97332497	97334563	0.00426603	0.00267377	0.111154	18193	0.542143	No
Skin-SunExposed(Lowerleg)	590	RRP12	ENSG00000052749.13	10	97356701	97426076	-0.000352152	0.00221958	0.873995	18193	0.974306	No
Skin-SunExposed(Lowerleg)	590	PGAM1	ENSG00000171314.8	10	97426160	97433441	-0.00265404	0.00163318	0.104701	18193	0.529857	No
Skin-SunExposed(Lowerleg)	590	EXOSC1	ENSG00000171311.12	10	97436142	97446017	-0.00106703	0.00125523	0.395646	18193	0.789216	No
Skin-SunExposed(Lowerleg)	590	ZDHHC16	ENSG00000171307.18	10	97446131	97457370	-0.00230777	0.00160509	0.151046	18193	0.596979	No
Skin-SunExposed(Lowerleg)	590	MMS19	ENSG00000155229.20	10	97458324	97498794	-0.000881696	0.00114377	0.441107	18193	0.813241	No
Skin-SunExposed(Lowerleg)	590	UBTD1	ENSG00000165886.4	10	97498868	97571209	0.000447998	0.00160504	0.780255	18193	0.945589	No
Skin-SunExposed(Lowerleg)	590	ANKRD2	ENSG00000165887.11	10	97572499	97583884	0.0123957	0.00731259	0.0906017	18193	0.506327	No
Skin-SunExposed(Lowerleg)	590	HOGA1	ENSG00000241935.8	10	97584343	97612802	-0.0017175	0.00522198	0.742354	18193	0.935105	No
Skin-SunExposed(Lowerleg)	590	C10orf62	ENSG00000203942.4	10	97589727	97590934	0.0139017	0.0154456	0.368479	18193	0.771571	No
Skin-SunExposed(Lowerleg)	590	MORN4	ENSG00000171160.17	10	97614553	97633500	-0.00270253	0.00279741	0.334413	18193	0.751103	No
Skin-SunExposed(Lowerleg)	590	PI4K2A	ENSG00000155252.13	10	97640686	97676434	0.00142862	0.00147495	0.333162	18193	0.750679	No
Skin-SunExposed(Lowerleg)	590	AVPI1	ENSG00000119986.6	10	97677424	97687323	0.000918366	0.0030917	0.766543	18193	0.941163	No
Skin-SunExposed(Lowerleg)	590	MARVELD1	ENSG00000155254.12	10	97713173	97718152	0.000358016	0.00234001	0.878454	18193	0.975075	No
Skin-SunExposed(Lowerleg)	590	ZFYVE27	ENSG00000155256.17	10	97737121	97760907	-5.45795e-05	0.00141621	0.969271	18193	0.993759	No
Skin-SunExposed(Lowerleg)	590	SFRP5	ENSG00000120057.4	10	97766751	97771952	-0.0143926	0.0084593	0.0894171	18193	0.504509	No
Skin-SunExposed(Lowerleg)	590	LINC00866	ENSG00000227356.2	10	97828478	97849798	0.00483481	0.0120104	0.687429	18193	0.917102	No
Skin-SunExposed(Lowerleg)	590	GOLGA7B	ENSG00000155265.10	10	97850239	97871580	0.000751066	0.00308049	0.807463	18193	0.954345	No
Skin-SunExposed(Lowerleg)	590	CRTAC1	ENSG00000095713.13	10	97865000	98030828	-0.0154767	0.00588737	0.00880061	18193	0.224487	No
Skin-SunExposed(Lowerleg)	590	R3HCC1L	ENSG00000166024.13	10	98134624	98244897	-0.000109359	0.00161788	0.946133	18193	0.989548	No
Skin-SunExposed(Lowerleg)	590	LOXL4	ENSG00000138131.3	10	98247690	98268250	-0.00564988	0.00413659	0.172533	18193	0.618379	No
Skin-SunExposed(Lowerleg)	590	PYROXD2	ENSG00000119943.12	10	98383565	98415184	0.00253301	0.00318316	0.426507	18193	0.805256	No
Skin-SunExposed(Lowerleg)	590	HPS1	ENSG00000107521.18	10	98416198	98446947	0.000557747	0.00133024	0.675167	18193	0.913801	No
Skin-SunExposed(Lowerleg)	590	HPSE2	ENSG00000172987.12	10	98457077	99235862	-0.000499003	0.00525951	0.924446	18193	0.985183	No
Skin-SunExposed(Lowerleg)	590	CNNM1	ENSG00000119946.10	10	99329099	99394330	0.00556279	0.0037073	0.134042	18193	0.571909	No
Skin-SunExposed(Lowerleg)	590	GOT1	ENSG00000120053.10	10	99396870	99430624	-0.00120894	0.00216777	0.577276	18193	0.880194	No
Skin-SunExposed(Lowerleg)	590	RP11-441O15.3	ENSG00000224934.2	10	99431191	99438117	-0.00156343	0.00346736	0.652233	18193	0.904893	No
Skin-SunExposed(Lowerleg)	590	SLC25A28	ENSG00000155287.10	10	99610522	99620609	-0.000207632	0.00140572	0.882628	18193	0.975804	No
Skin-SunExposed(Lowerleg)	590	RP11-85A1.3	ENSG00000260475.1	10	99621055	99621918	0.0125948	0.0101635	0.215774	18193	0.664901	No
Skin-SunExposed(Lowerleg)	590	ENTPD7	ENSG00000198018.6	10	99659506	99706240	-0.00371985	0.00264524	0.160199	18193	0.606524	No
Skin-SunExposed(Lowerleg)	590	COX15	ENSG00000014919.12	10	99711844	99732100	-0.00174677	0.001338	0.19225	18193	0.641104	No
Skin-SunExposed(Lowerleg)	590	CUTC	ENSG00000119929.12	10	99722918	99756134	0.000279236	0.00165676	0.866216	18193	0.970959	No
Skin-SunExposed(Lowerleg)	590	ABCC2	ENSG00000023839.10	10	99782732	99852192	0.00330069	0.00330036	0.317689	18193	0.741496	No
Skin-SunExposed(Lowerleg)	590	DNMBP	ENSG00000107554.16	10	99875577	100009919	0.00116786	0.00222665	0.600141	18193	0.888684	No
Skin-SunExposed(Lowerleg)	590	ERLIN1	ENSG00000107566.13	10	100150094	100188297	-0.00232281	0.00141799	0.101954	18193	0.524659	No
Skin-SunExposed(Lowerleg)	590	CHUK	ENSG00000213341.10	10	100188335	100229619	-0.000920327	0.00132708	0.488282	18193	0.839131	No
Skin-SunExposed(Lowerleg)	590	CWF19L1	ENSG00000095485.16	10	100232298	100267680	-0.000559395	0.001752	0.749625	18193	0.936763	No
Skin-SunExposed(Lowerleg)	590	BLOC1S2	ENSG00000196072.11	10	100273280	100286712	0.00269102	0.00187182	0.151085	18193	0.596979	No
Skin-SunExposed(Lowerleg)	590	SCD	ENSG00000099194.5	10	100347124	100364834	0.00499745	0.00722144	0.489201	18193	0.839468	No
Skin-SunExposed(Lowerleg)	590	OLMALINC	ENSG00000235823.1	10	100373615	100383368	-0.00048348	0.00334743	0.88521	18193	0.976404	No
Skin-SunExposed(Lowerleg)	590	RP11-285F16.1	ENSG00000273030.1	10	100412934	100413421	-0.00873284	0.0127391	0.493299	18193	0.841349	No
Skin-SunExposed(Lowerleg)	590	WNT8B	ENSG00000075290.7	10	100463041	100483744	-0.00591633	0.00876356	0.499884	18193	0.844294	No
Skin-SunExposed(Lowerleg)	590	SEC31B	ENSG00000075826.16	10	100486642	100519864	0.00213561	0.00243848	0.381513	18193	0.780762	No
Skin-SunExposed(Lowerleg)	590	NDUFB8	ENSG00000166136.15	10	100523740	100530000	-0.00149368	0.00102036	0.143779	18193	0.585972	No
Skin-SunExposed(Lowerleg)	590	HIF1AN	ENSG00000166135.13	10	100529072	100559998	0.00291839	0.00172916	0.0920082	18193	0.507627	No
Skin-SunExposed(Lowerleg)	590	SLF2	ENSG00000119906.11	10	100912740	100965136	0.000186418	0.00140278	0.894327	18193	0.979971	No
Skin-SunExposed(Lowerleg)	590	RP11-108L7.14	ENSG00000273476.1	10	100967688	100968135	-0.0221346	0.0133862	0.0987731	18193	0.520983	No
Skin-SunExposed(Lowerleg)	590	MRPL43	ENSG00000055950.16	10	100969458	100987366	-0.0013062	0.00102556	0.203308	18193	0.651847	No
Skin-SunExposed(Lowerleg)	590	SEMA4G	ENSG00000095539.15	10	100969905	100985871	0.0038599	0.00241516	0.110556	18193	0.541264	No
Skin-SunExposed(Lowerleg)	590	TWNK	ENSG00000107815.7	10	100987516	100994401	0.0010299	0.00232238	0.657595	18193	0.907048	No
Skin-SunExposed(Lowerleg)	590	LZTS2	ENSG00000107816.17	10	100996618	101007682	0.00218274	0.00124944	0.0811821	18193	0.48464	No
Skin-SunExposed(Lowerleg)	590	PDZD7	ENSG00000186862.17	10	101007837	101031157	-0.000884047	0.00697796	0.89923	18193	0.980198	No
Skin-SunExposed(Lowerleg)	590	SFXN3	ENSG00000107819.13	10	101031234	101041244	0.00253648	0.00193833	0.191201	18193	0.639415	No
Skin-SunExposed(Lowerleg)	590	RP11-108L7.15	ENSG00000273162.1	10	101060029	101061005	-0.0103612	0.00963612	0.282722	18193	0.716273	No
Skin-SunExposed(Lowerleg)	590	KAZALD1	ENSG00000107821.14	10	101061841	101068131	0.00549165	0.00373096	0.141599	18193	0.584915	No
Skin-SunExposed(Lowerleg)	590	LINC01514	ENSG00000237579.2	10	101176323	101194147	0.00415199	0.00516665	0.421957	18193	0.803327	No
Skin-SunExposed(Lowerleg)	590	BTRC	ENSG00000166167.17	10	101354033	101557321	0.00022314	0.00167463	0.894045	18193	0.979971	No
Skin-SunExposed(Lowerleg)	590	DPCD	ENSG00000166171.12	10	101570560	101609668	-0.00224728	0.00210919	0.287116	18193	0.718902	No
Skin-SunExposed(Lowerleg)	590	POLL	ENSG00000166169.16	10	101578882	101588270	0.000492235	0.00150944	0.744465	18193	0.935363	No
Skin-SunExposed(Lowerleg)	590	FBXW4	ENSG00000107829.13	10	101610664	101695295	0.000414417	0.00126671	0.743668	18193	0.935151	No
Skin-SunExposed(Lowerleg)	590	NPM3	ENSG00000107833.10	10	101781325	101783413	-0.00318609	0.00226791	0.16061	18193	0.606524	No
Skin-SunExposed(Lowerleg)	590	MGEA5	ENSG00000198408.13	10	101784443	101818465	0.00431163	0.00143938	0.00285957	18193	0.148709	No
Skin-SunExposed(Lowerleg)	590	KCNIP2	ENSG00000120049.18	10	101825974	101843920	0.000176429	0.00398589	0.96471	18193	0.993039	No
Skin-SunExposed(Lowerleg)	590	C10orf76	ENSG00000120029.12	10	101845599	102056193	-0.00212595	0.00118431	0.0731695	18193	0.466662	No
Skin-SunExposed(Lowerleg)	590	HPS6	ENSG00000166189.7	10	102065390	102068038	-0.00160592	0.00173247	0.354343	18193	0.763504	No
Skin-SunExposed(Lowerleg)	590	LDB1	ENSG00000198728.10	10	102107560	102120453	0.000215229	0.00177104	0.903317	18193	0.981083	No
Skin-SunExposed(Lowerleg)	590	PPRC1	ENSG00000148840.10	10	102132994	102150331	-0.00182009	0.00205638	0.376481	18193	0.777625	No
Skin-SunExposed(Lowerleg)	590	NOLC1	ENSG00000166197.16	10	102152176	102163871	-0.00245213	0.00156245	0.117108	18193	0.548392	No
Skin-SunExposed(Lowerleg)	590	ELOVL3	ENSG00000119915.4	10	102226328	102229589	-0.0115476	0.00816587	0.157871	18193	0.603898	No
Skin-SunExposed(Lowerleg)	590	GBF1	ENSG00000107862.4	10	102245532	102382899	-0.00201258	0.00102411	0.0498788	18193	0.41639	No
Skin-SunExposed(Lowerleg)	590	NFKB2	ENSG00000077150.18	10	102394110	102402529	-0.00428719	0.00252499	0.0900739	18193	0.50562	No
Skin-SunExposed(Lowerleg)	590	PSD	ENSG00000059915.16	10	102402617	102421539	0.0041334	0.0030441	0.175053	18193	0.621174	No
Skin-SunExposed(Lowerleg)	590	FBXL15	ENSG00000107872.12	10	102419189	102423136	-0.00134477	0.00175789	0.444593	18193	0.815416	No
Skin-SunExposed(Lowerleg)	590	CUEDC2	ENSG00000107874.10	10	102423245	102432661	-0.000394355	0.00109814	0.719644	18193	0.927511	No
Skin-SunExposed(Lowerleg)	590	C10orf95	ENSG00000120055.7	10	102450023	102451398	0.00218505	0.00449065	0.626745	18193	0.89726	No
Skin-SunExposed(Lowerleg)	590	MFSD13A	ENSG00000138111.14	10	102461395	102477045	0.000798687	0.00274485	0.771176	18193	0.942762	No
Skin-SunExposed(Lowerleg)	590	ACTR1A	ENSG00000138107.12	10	102461881	102502711	-0.000905927	0.00101761	0.37371	18193	0.775866	No
Skin-SunExposed(Lowerleg)	590	SUFU	ENSG00000107882.11	10	102503987	102633535	0.00162905	0.00196026	0.406302	18193	0.796583	No
Skin-SunExposed(Lowerleg)	590	RP11-47A8.5	ENSG00000272933.1	10	102642792	102644140	6.34413e-05	0.00321955	0.984286	18193	0.997666	No
Skin-SunExposed(Lowerleg)	590	TRIM8	ENSG00000171206.13	10	102644496	102658407	-0.0013278	0.00149835	0.375897	18193	0.777358	No
Skin-SunExposed(Lowerleg)	590	ARL3	ENSG00000138175.8	10	102673731	102714407	-0.000867131	0.00139935	0.535727	18193	0.86331	No
Skin-SunExposed(Lowerleg)	590	SFXN2	ENSG00000156398.12	10	102714538	102743492	-0.00591654	0.0030659	0.0541301	18193	0.425706	No
Skin-SunExposed(Lowerleg)	590	WBP1L	ENSG00000166272.16	10	102743970	102816267	-0.000782685	0.00181495	0.666455	18193	0.911536	No
Skin-SunExposed(Lowerleg)	590	CYP17A1	ENSG00000148795.6	10	102830531	102837533	-0.0120602	0.00814623	0.139302	18193	0.581001	No
Skin-SunExposed(Lowerleg)	590	BORCS7	ENSG00000166275.15	10	102854223	102864961	0.002437	0.00222973	0.274877	18193	0.711959	No
Skin-SunExposed(Lowerleg)	590	AS3MT	ENSG00000214435.7	10	102869516	102901899	-0.00055829	0.00410033	0.891745	18193	0.979002	No
Skin-SunExposed(Lowerleg)	590	CNNM2	ENSG00000148842.17	10	102918293	103090221	0.00202143	0.00206217	0.327383	18193	0.746839	No
Skin-SunExposed(Lowerleg)	590	NT5C2	ENSG00000076685.18	10	103090611	103193306	-0.00208314	0.00151701	0.170236	18193	0.61533	No
Skin-SunExposed(Lowerleg)	590	INA	ENSG00000148798.10	10	103277163	103290351	0.0173994	0.0066763	0.00939701	18193	0.231027	No
Skin-SunExposed(Lowerleg)	590	PCGF6	ENSG00000156374.14	10	103302796	103351134	0.000304987	0.00195198	0.875896	18193	0.974749	No
Skin-SunExposed(Lowerleg)	590	TAF5	ENSG00000148835.10	10	103367967	103389040	0.00252454	0.0021674	0.244599	18193	0.686833	No
Skin-SunExposed(Lowerleg)	590	USMG5	ENSG00000173915.14	10	103389066	103396466	0.00129398	0.00195421	0.508143	18193	0.849614	No
Skin-SunExposed(Lowerleg)	590	PDCD11	ENSG00000148843.13	10	103396648	103446292	0.000449706	0.00132496	0.734425	18193	0.932274	No
Skin-SunExposed(Lowerleg)	590	CALHM2	ENSG00000138172.10	10	103446786	103452402	0.0010257	0.00197225	0.60322	18193	0.889334	No
Skin-SunExposed(Lowerleg)	590	NEURL1	ENSG00000107954.10	10	103493979	103592552	0.000831176	0.00438795	0.84983	18193	0.966068	No
Skin-SunExposed(Lowerleg)	590	SH3PXD2A	ENSG00000107957.16	10	103594027	103855543	-0.00108193	0.002084	0.603852	18193	0.889378	No
Skin-SunExposed(Lowerleg)	590	STN1	ENSG00000107960.10	10	103882542	103918205	0.00339387	0.00164189	0.0391819	18193	0.388612	No
Skin-SunExposed(Lowerleg)	590	SLK	ENSG00000065613.13	10	103967201	104029233	0.00263958	0.00137286	0.0550191	18193	0.429045	No
Skin-SunExposed(Lowerleg)	590	COL17A1	ENSG00000065618.18	10	104031286	104086002	0.00355921	0.00328526	0.279096	18193	0.715462	No
Skin-SunExposed(Lowerleg)	590	SFR1	ENSG00000156384.14	10	104122058	104126385	-0.00192784	0.00271822	0.478473	18193	0.833878	No
Skin-SunExposed(Lowerleg)	590	CFAP43	ENSG00000197748.12	10	104129888	104232362	-0.00722065	0.00468468	0.123793	18193	0.560938	No
Skin-SunExposed(Lowerleg)	590	GSTO1	ENSG00000148834.12	10	104235356	104267459	-0.00249544	0.00181683	0.170134	18193	0.615261	No
Skin-SunExposed(Lowerleg)	590	GSTO2	ENSG00000065621.14	10	104268873	104304945	-0.00110276	0.00210503	0.600576	18193	0.888742	No
Skin-SunExposed(Lowerleg)	590	ITPRIP	ENSG00000148841.15	10	104309698	104338404	0.00132225	0.00302791	0.662504	18193	0.90964	No
Skin-SunExposed(Lowerleg)	590	RP11-127L20.3	ENSG00000228261.1	10	104323369	104327004	0.00225045	0.00752624	0.765039	18193	0.940557	No
Skin-SunExposed(Lowerleg)	590	CFAP58	ENSG00000120051.14	10	104353764	104455090	-0.00214769	0.00466944	0.645731	18193	0.903363	No
Skin-SunExposed(Lowerleg)	590	SORCS3	ENSG00000156395.12	10	104641101	105265235	-0.00287576	0.00900633	0.749613	18193	0.936763	No
Skin-SunExposed(Lowerleg)	590	SORCS1	ENSG00000108018.15	10	106573663	107164534	-0.0155773	0.00485065	0.0013957	18193	0.102802	No
Skin-SunExposed(Lowerleg)	590	XPNPEP1	ENSG00000108039.17	10	109864766	109923553	-0.00245712	0.00136203	0.0717591	18193	0.464837	No
Skin-SunExposed(Lowerleg)	590	ADD3	ENSG00000148700.14	10	109996368	110135565	-0.00152697	0.00191528	0.425636	18193	0.805239	No
Skin-SunExposed(Lowerleg)	590	MXI1	ENSG00000119950.20	10	110207605	110287365	-0.000914113	0.00158696	0.564833	18193	0.874754	No
Skin-SunExposed(Lowerleg)	590	SMNDC1	ENSG00000119953.12	10	110290730	110304951	0.000148243	0.00127734	0.907649	18193	0.981914	No
Skin-SunExposed(Lowerleg)	590	RP11-525A16.4	ENSG00000273143.1	10	110428840	110496204	0.00603092	0.0112847	0.59325	18193	0.886052	No
Skin-SunExposed(Lowerleg)	590	DUSP5	ENSG00000138166.5	10	110497838	110511544	0.00470951	0.0039723	0.236281	18193	0.682344	No
Skin-SunExposed(Lowerleg)	590	SMC3	ENSG00000108055.9	10	110567691	110604636	-8.30141e-05	0.00127269	0.948016	18193	0.989548	No
Skin-SunExposed(Lowerleg)	590	RBM20	ENSG00000203867.7	10	110644397	110839469	0.0204243	0.00515232	8.30772e-05	18193	0.0287781	Yes
Skin-SunExposed(Lowerleg)	590	RP11-313D6.3	ENSG00000232470.1	10	110869743	110871594	-0.0167512	0.0088213	0.0580773	18193	0.436251	No
Skin-SunExposed(Lowerleg)	590	PDCD4	ENSG00000150593.17	10	110871795	110898729	0.00224336	0.00245987	0.362165	18193	0.767844	No
Skin-SunExposed(Lowerleg)	590	BBIP1	ENSG00000214413.7	10	110900007	110919274	-0.000500432	0.00201252	0.803715	18193	0.953618	No
Skin-SunExposed(Lowerleg)	590	SHOC2	ENSG00000108061.11	10	110919547	111013667	0.00129813	0.00123826	0.294923	18193	0.725335	No
Skin-SunExposed(Lowerleg)	590	ADRA2A	ENSG00000150594.6	10	111077163	111080907	0.00283143	0.00434814	0.515192	18193	0.854079	No
Skin-SunExposed(Lowerleg)	590	GPAM	ENSG00000119927.13	10	112149864	112215377	0.00833003	0.00529809	0.116445	18193	0.548392	No
Skin-SunExposed(Lowerleg)	590	ACSL5	ENSG00000197142.10	10	112374018	112428380	0.000802533	0.00268144	0.764827	18193	0.940557	No
Skin-SunExposed(Lowerleg)	590	ZDHHC6	ENSG00000023041.11	10	112424428	112446917	-0.001334	0.00126252	0.291139	18193	0.72221	No
Skin-SunExposed(Lowerleg)	590	VTI1A	ENSG00000151532.13	10	112446998	112818744	-0.000266836	0.00151141	0.859927	18193	0.968889	No
Skin-SunExposed(Lowerleg)	590	TCF7L2	ENSG00000148737.16	10	112950250	113167678	-0.00299592	0.00182052	0.100391	18193	0.522939	No
Skin-SunExposed(Lowerleg)	590	NRAP	ENSG00000197893.13	10	113589666	113664127	0.00961371	0.00620823	0.122048	18193	0.557196	No
Skin-SunExposed(Lowerleg)	590	CASP7	ENSG00000165806.19	10	113679162	113730907	0.00249427	0.00256229	0.330742	18193	0.748965	No
Skin-SunExposed(Lowerleg)	590	PLEKHS1	ENSG00000148735.14	10	113751454	113783429	0.00279081	0.00840509	0.739983	18193	0.934118	No
Skin-SunExposed(Lowerleg)	590	DCLRE1A	ENSG00000198924.7	10	113834725	113854383	-0.00072309	0.00201391	0.719692	18193	0.927511	No
Skin-SunExposed(Lowerleg)	590	NHLRC2	ENSG00000196865.4	10	113854661	113917194	0.000658194	0.0014448	0.64888	18193	0.904004	No
Skin-SunExposed(Lowerleg)	590	ADRB1	ENSG00000043591.5	10	114044056	114046908	-0.0138436	0.00754774	0.067157	18193	0.456402	No
Skin-SunExposed(Lowerleg)	590	CCDC186	ENSG00000165813.18	10	114120862	114174220	0.00314712	0.00160715	0.0506959	18193	0.417804	No
Skin-SunExposed(Lowerleg)	590	VWA2	ENSG00000165816.12	10	114239330	114291513	-0.00536609	0.00325281	0.0995622	18193	0.521892	No
Skin-SunExposed(Lowerleg)	590	AFAP1L2	ENSG00000169129.14	10	114294824	114404756	0.00163662	0.00287906	0.569951	18193	0.876968	No
Skin-SunExposed(Lowerleg)	590	ABLIM1	ENSG00000099204.18	10	114431113	114685003	-0.000756633	0.00188652	0.688518	18193	0.917102	No
Skin-SunExposed(Lowerleg)	590	RP11-106M7.1	ENSG00000228484.1	10	114764788	114779903	-0.0113708	0.013114	0.38627	18193	0.783734	No
Skin-SunExposed(Lowerleg)	590	FAM160B1	ENSG00000151553.14	10	114821744	114899832	0.00243339	0.00140007	0.0827442	18193	0.488328	No
Skin-SunExposed(Lowerleg)	590	TRUB1	ENSG00000165832.5	10	114938193	114977676	0.00441163	0.0019121	0.0214014	18193	0.308926	No
Skin-SunExposed(Lowerleg)	590	ATRNL1	ENSG00000107518.16	10	115093365	115948992	0.0197072	0.00860085	0.022311	18193	0.312474	No
Skin-SunExposed(Lowerleg)	590	GFRA1	ENSG00000151892.14	10	116056925	116273467	-0.0153704	0.00341983	8.45434e-06	18193	0.00785414	Yes
Skin-SunExposed(Lowerleg)	590	PNLIPRP3	ENSG00000203837.4	10	116427867	116477957	0.00342072	0.00453667	0.451153	18193	0.818572	No
Skin-SunExposed(Lowerleg)	590	PNLIP	ENSG00000175535.6	10	116545931	116567855	0.00739098	0.0110613	0.504286	18193	0.846589	No
Skin-SunExposed(Lowerleg)	590	PNLIPRP1	ENSG00000187021.14	10	116590385	116609175	0.0073792	0.00920558	0.423119	18193	0.803992	No
Skin-SunExposed(Lowerleg)	590	C10orf82	ENSG00000165863.16	10	116663696	116669970	-0.014164	0.00851589	0.0968148	18193	0.516742	No
Skin-SunExposed(Lowerleg)	590	HSPA12A	ENSG00000165868.13	10	116671192	116849741	-0.00278016	0.00279565	0.320423	18193	0.742995	No
Skin-SunExposed(Lowerleg)	590	ENO4	ENSG00000188316.13	10	116849512	116911788	0.00611767	0.00748497	0.414084	18193	0.800555	No
Skin-SunExposed(Lowerleg)	590	SHTN1	ENSG00000187164.19	10	116881482	117126586	0.000520439	0.00189076	0.783222	18193	0.947044	No
Skin-SunExposed(Lowerleg)	590	SLC18A2	ENSG00000165646.11	10	117241093	117277273	-0.00107672	0.00477581	0.821708	18193	0.957717	No
Skin-SunExposed(Lowerleg)	590	PDZD8	ENSG00000165650.11	10	117279431	117375467	0.00233685	0.00182931	0.201967	18193	0.651364	No
Skin-SunExposed(Lowerleg)	590	EMX2	ENSG00000170370.11	10	117542496	117549546	0.000661927	0.00312259	0.832199	18193	0.960124	No
Skin-SunExposed(Lowerleg)	590	RAB11FIP2	ENSG00000107560.10	10	118004916	118046278	0.000406771	0.00164521	0.804808	18193	0.953697	No
Skin-SunExposed(Lowerleg)	590	FAM204A	ENSG00000165669.13	10	118297930	118342320	0.000438378	0.0011743	0.709057	18193	0.924339	No
Skin-SunExposed(Lowerleg)	590	CACUL1	ENSG00000151893.14	10	118674167	118755249	0.000298297	0.00135748	0.826151	18193	0.958062	No
Skin-SunExposed(Lowerleg)	590	NANOS1	ENSG00000188613.6	10	119029716	119033669	0.00139443	0.00607707	0.818596	18193	0.957336	No
Skin-SunExposed(Lowerleg)	590	EIF3A	ENSG00000107581.12	10	119033733	119080823	-0.00173238	0.00133368	0.19449	18193	0.642754	No
Skin-SunExposed(Lowerleg)	590	FAM45A	ENSG00000119979.16	10	119104092	119137984	0.00184998	0.00148313	0.212782	18193	0.661282	No
Skin-SunExposed(Lowerleg)	590	SFXN4	ENSG00000183605.16	10	119140913	119165667	-0.00208562	0.00348528	0.549807	18193	0.868675	No
Skin-SunExposed(Lowerleg)	590	PRDX3	ENSG00000165672.6	10	119167703	119178833	-0.000436681	0.00125466	0.727933	18193	0.930274	No
Skin-SunExposed(Lowerleg)	590	GRK5	ENSG00000198873.11	10	119207589	119455619	0.00319894	0.00188967	0.0910311	18193	0.50641	No
Skin-SunExposed(Lowerleg)	590	RGS10	ENSG00000148908.14	10	119499828	119542708	-0.00371571	0.0024761	0.134007	18193	0.571909	No
Skin-SunExposed(Lowerleg)	590	TIAL1	ENSG00000151923.17	10	119571802	119597029	0.000727372	0.000947579	0.443037	18193	0.814405	No
Skin-SunExposed(Lowerleg)	590	BAG3	ENSG00000151929.9	10	119651370	119677819	0.00147922	0.00190238	0.43715	18193	0.811041	No
Skin-SunExposed(Lowerleg)	590	INPP5F	ENSG00000198825.12	10	119726097	119829278	0.00300647	0.00144661	0.0381314	18193	0.386907	No
Skin-SunExposed(Lowerleg)	590	MCMBP	ENSG00000197771.12	10	119829404	119892556	-0.00124775	0.00107742	0.247316	18193	0.689267	No
Skin-SunExposed(Lowerleg)	590	SEC23IP	ENSG00000107651.12	10	119892711	119944658	-0.000407324	0.00105744	0.700235	18193	0.922036	No
Skin-SunExposed(Lowerleg)	590	PLPP4	ENSG00000203805.10	10	120456954	120589855	0.0105422	0.00854148	0.217623	18193	0.665975	No
Skin-SunExposed(Lowerleg)	590	LINC01561	ENSG00000177234.7	10	120597949	120600124	0.0253129	0.0144897	0.0811844	18193	0.48464	No
Skin-SunExposed(Lowerleg)	590	WDR11	ENSG00000120008.15	10	120851346	120909524	0.000570649	0.00116987	0.625889	18193	0.897027	No
Skin-SunExposed(Lowerleg)	590	RP11-95I16.6	ENSG00000278484.1	10	120984966	120985596	0.0137016	0.0137745	0.320303	18193	0.742995	No
Skin-SunExposed(Lowerleg)	590	FGFR2	ENSG00000066468.22	10	121478334	121598458	0.00149303	0.00194628	0.443327	18193	0.814503	No
Skin-SunExposed(Lowerleg)	590	ATE1	ENSG00000107669.17	10	121740421	121928801	0.00124701	0.00141113	0.377233	18193	0.778013	No
Skin-SunExposed(Lowerleg)	590	NSMCE4A	ENSG00000107672.14	10	121957099	121975217	0.00119258	0.00140082	0.394937	18193	0.788762	No
Skin-SunExposed(Lowerleg)	590	TACC2	ENSG00000138162.18	10	121989194	122254545	-0.000801714	0.00179961	0.656133	18193	0.906586	No
Skin-SunExposed(Lowerleg)	590	BTBD16	ENSG00000138152.8	10	122271306	122338162	0.00158063	0.00522723	0.76247	18193	0.939621	No
Skin-SunExposed(Lowerleg)	590	PLEKHA1	ENSG00000107679.14	10	122374696	122442602	0.00254343	0.00173419	0.143028	18193	0.585447	No
Skin-SunExposed(Lowerleg)	590	ARMS2	ENSG00000254636.1	10	122454653	122457352	0.00280891	0.0116701	0.809879	18193	0.954982	No
Skin-SunExposed(Lowerleg)	590	HTRA1	ENSG00000166033.11	10	122461525	122514908	-0.00125556	0.00256855	0.625157	18193	0.896679	No
Skin-SunExposed(Lowerleg)	590	DMBT1	ENSG00000187908.16	10	122560665	122643736	-0.00254296	0.0143473	0.85938	18193	0.968753	No
Skin-SunExposed(Lowerleg)	590	CUZD1	ENSG00000138161.13	10	122832149	122850793	0.00269166	0.00517435	0.603132	18193	0.889334	No
Skin-SunExposed(Lowerleg)	590	FAM24B	ENSG00000213185.6	10	122849078	122879641	0.00530636	0.0045318	0.242123	18193	0.685382	No
Skin-SunExposed(Lowerleg)	590	C10orf88	ENSG00000119965.12	10	122930903	122954380	0.00282119	0.00201136	0.161273	18193	0.606833	No
Skin-SunExposed(Lowerleg)	590	PSTK	ENSG00000179988.13	10	122954404	122997513	0.000189438	0.00265848	0.943218	18193	0.989307	No
Skin-SunExposed(Lowerleg)	590	IKZF5	ENSG00000095574.11	10	122990806	123008817	0.000390147	0.00176371	0.82501	18193	0.958062	No
Skin-SunExposed(Lowerleg)	590	ACADSB	ENSG00000196177.12	10	123008979	123058311	0.00314033	0.00333521	0.346814	18193	0.758945	No
Skin-SunExposed(Lowerleg)	590	BUB3	ENSG00000154473.17	10	123154277	123170467	0.00110411	0.000945754	0.243521	18193	0.686178	No
Skin-SunExposed(Lowerleg)	590	CPXM2	ENSG00000121898.12	10	123706207	123940267	0.00494167	0.00365077	0.176403	18193	0.623457	No
Skin-SunExposed(Lowerleg)	590	CHST15	ENSG00000182022.17	10	124007666	124093607	0.00274612	0.00248791	0.270152	18193	0.707715	No
Skin-SunExposed(Lowerleg)	590	OAT	ENSG00000065154.11	10	124397303	124418976	-0.000676766	0.00159304	0.671124	18193	0.912121	No
Skin-SunExposed(Lowerleg)	590	NKX1-2	ENSG00000229544.8	10	124445239	124450184	-0.00377766	0.00930141	0.684794	18193	0.916143	No
Skin-SunExposed(Lowerleg)	590	LHPP	ENSG00000107902.13	10	124461834	124617888	-0.00335796	0.00235593	0.154613	18193	0.600786	No
Skin-SunExposed(Lowerleg)	590	FAM53B	ENSG00000189319.13	10	124619292	124744269	0.0026945	0.00247179	0.27613	18193	0.713079	No
Skin-SunExposed(Lowerleg)	590	METTL10	ENSG00000203791.14	10	124748149	124791870	0.0033264	0.0015621	0.0336469	18193	0.36502	No
Skin-SunExposed(Lowerleg)	590	FAM175B	ENSG00000165660.7	10	124801785	124836670	-0.000559301	0.00132052	0.672056	18193	0.912412	No
Skin-SunExposed(Lowerleg)	590	ZRANB1	ENSG00000019995.6	10	124942123	124983688	0.000248127	0.00154337	0.872332	18193	0.973695	No
Skin-SunExposed(Lowerleg)	590	CTBP2	ENSG00000175029.16	10	124984317	125161170	-0.00545297	0.00147782	0.000245955	18193	0.0516482	No
Skin-SunExposed(Lowerleg)	590	FLJ37035	ENSG00000224023.10	10	125700436	125719514	-0.00275494	0.00421804	0.513935	18193	0.85326	No
Skin-SunExposed(Lowerleg)	590	EDRF1	ENSG00000107938.17	10	125719567	125764143	0.00403323	0.00176216	0.0224571	18193	0.313117	No
Skin-SunExposed(Lowerleg)	590	MMP21	ENSG00000154485.4	10	125766453	125775821	-0.0100346	0.00895607	0.263008	18193	0.702787	No
Skin-SunExposed(Lowerleg)	590	UROS	ENSG00000188690.12	10	125784980	125823248	-0.000371617	0.00139614	0.790201	18193	0.949267	No
Skin-SunExposed(Lowerleg)	590	BCCIP	ENSG00000107949.16	10	125823546	125853695	-0.00117246	0.00117911	0.320472	18193	0.742995	No
Skin-SunExposed(Lowerleg)	590	DHX32	ENSG00000089876.11	10	125836554	125896436	0.00169124	0.00134611	0.209493	18193	0.659071	No
Skin-SunExposed(Lowerleg)	590	FANK1	ENSG00000203780.10	10	125896539	126009592	-0.00155395	0.00332747	0.640673	18193	0.901895	No
Skin-SunExposed(Lowerleg)	590	ADAM12	ENSG00000148848.14	10	126012381	126388455	0.00785994	0.00660207	0.234336	18193	0.681497	No
Skin-SunExposed(Lowerleg)	590	C10orf90	ENSG00000154493.17	10	126424997	126670446	0.0018125	0.00539371	0.736965	18193	0.933159	No
Skin-SunExposed(Lowerleg)	590	DOCK1	ENSG00000150760.12	10	126905409	127452517	-0.00208168	0.00157587	0.187041	18193	0.636795	No
Skin-SunExposed(Lowerleg)	590	FAM196A	ENSG00000188916.8	10	127135426	127196158	-0.012946	0.00553355	0.019653	18193	0.300966	No
Skin-SunExposed(Lowerleg)	590	FOXI2	ENSG00000186766.7	10	127737235	127741186	-0.00111482	0.00665728	0.867069	18193	0.971001	No
Skin-SunExposed(Lowerleg)	590	PTPRE	ENSG00000132334.16	10	127907061	128085855	0.0019192	0.0020807	0.35672	18193	0.764165	No
Skin-SunExposed(Lowerleg)	590	RP11-4C20.3	ENSG00000232259.1	10	127929376	127934517	-0.0153073	0.0116992	0.191267	18193	0.639415	No
Skin-SunExposed(Lowerleg)	590	MKI67	ENSG00000148773.13	10	128096659	128126385	-0.00381521	0.00341535	0.264433	18193	0.704105	No
Skin-SunExposed(Lowerleg)	590	MGMT	ENSG00000170430.9	10	129467184	129768007	0.00204209	0.00305491	0.504111	18193	0.846563	No
Skin-SunExposed(Lowerleg)	590	RP11-109A6.3	ENSG00000227374.1	10	129768844	129769435	0.00278585	0.00876432	0.750705	18193	0.936959	No
Skin-SunExposed(Lowerleg)	590	RP11-109A6.5	ENSG00000283141.1	10	129784983	129806971	-0.006257	0.0101434	0.537579	18193	0.86391	No
Skin-SunExposed(Lowerleg)	590	EBF3	ENSG00000108001.13	10	129835283	129963841	0.00837578	0.00302007	0.00573021	18193	0.197467	No
Skin-SunExposed(Lowerleg)	590	LINC00959	ENSG00000237489.3	10	130063900	130110817	0.00103773	0.00284103	0.71505	18193	0.926713	No
Skin-SunExposed(Lowerleg)	590	GLRX3	ENSG00000108010.11	10	130136399	130184521	-0.00100528	0.00125916	0.424986	18193	0.805051	No
Skin-SunExposed(Lowerleg)	590	TCERG1L	ENSG00000176769.9	10	131092391	131311721	0.0146014	0.0143598	0.309667	18193	0.736564	No
Skin-SunExposed(Lowerleg)	590	PPP2R2D	ENSG00000175470.18	10	131900644	131959834	-0.000601476	0.00126727	0.635238	18193	0.900157	No
Skin-SunExposed(Lowerleg)	590	BNIP3	ENSG00000176171.11	10	131966455	131982013	-0.00151572	0.00295402	0.608079	18193	0.891399	No
Skin-SunExposed(Lowerleg)	590	JAKMIP3	ENSG00000188385.11	10	132104671	132184809	0.00930428	0.00478264	0.0522167	18193	0.420724	No
Skin-SunExposed(Lowerleg)	590	DPYSL4	ENSG00000151640.12	10	132186900	132205776	0.00101051	0.00865009	0.907044	18193	0.981844	No
Skin-SunExposed(Lowerleg)	590	STK32C	ENSG00000165752.16	10	132207492	132331847	0.00108873	0.00212074	0.607888	18193	0.891374	No
Skin-SunExposed(Lowerleg)	590	LRRC27	ENSG00000148814.17	10	132332154	132379918	-0.00426103	0.00219429	0.0526467	18193	0.421422	No
Skin-SunExposed(Lowerleg)	590	PWWP2B	ENSG00000171813.13	10	132397168	132417863	0.000365303	0.00197757	0.853512	18193	0.96651	No
Skin-SunExposed(Lowerleg)	590	C10orf91	ENSG00000180066.9	10	132444327	132449408	-0.00188255	0.00867225	0.828226	18193	0.958701	No
Skin-SunExposed(Lowerleg)	590	INPP5A	ENSG00000068383.18	10	132537820	132783178	-0.00068931	0.00142992	0.629948	18193	0.89857	No
Skin-SunExposed(Lowerleg)	590	NKX6-2	ENSG00000148826.8	10	132783481	132786052	0.0069771	0.0147793	0.637047	18193	0.90053	No
Skin-SunExposed(Lowerleg)	590	CFAP46	ENSG00000171811.13	10	132808392	132942823	0.00648655	0.00725507	0.371663	18193	0.774252	No
Skin-SunExposed(Lowerleg)	590	LINC01166	ENSG00000232903.2	10	132943967	132965289	-0.0215645	0.0178358	0.227143	18193	0.67402	No
Skin-SunExposed(Lowerleg)	590	LINC01167	ENSG00000224758.1	10	132961340	132962237	-0.0246051	0.0161208	0.127493	18193	0.566419	No
Skin-SunExposed(Lowerleg)	590	KNDC1	ENSG00000171798.17	10	133160447	133226412	-0.00300189	0.00731908	0.681854	18193	0.915397	No
Skin-SunExposed(Lowerleg)	590	VENTX	ENSG00000151650.7	10	133237404	133241929	0.00409152	0.00479427	0.393787	18193	0.78831	No
Skin-SunExposed(Lowerleg)	590	ADAM8	ENSG00000151651.15	10	133262403	133276868	-0.000589046	0.00304824	0.846839	18193	0.96502	No
Skin-SunExposed(Lowerleg)	590	TUBGCP2	ENSG00000130640.13	10	133278630	133311715	-0.00169983	0.00100943	0.0927388	18193	0.509209	No
Skin-SunExposed(Lowerleg)	590	ZNF511	ENSG00000198546.14	10	133308475	133313162	0.00248396	0.0017185	0.148889	18193	0.594545	No
Skin-SunExposed(Lowerleg)	590	CALY	ENSG00000130643.8	10	133324072	133336935	-0.0151769	0.00910179	0.0959739	18193	0.515516	No
Skin-SunExposed(Lowerleg)	590	PRAP1	ENSG00000165828.14	10	133347146	133352683	0.0161798	0.00786932	0.0402336	18193	0.391577	No
Skin-SunExposed(Lowerleg)	590	FUOM	ENSG00000148803.11	10	133355154	133358035	-0.00716954	0.00320589	0.0257155	18193	0.333934	No
Skin-SunExposed(Lowerleg)	590	ECHS1	ENSG00000127884.4	10	133362480	133373689	-0.000406936	0.00131325	0.756774	18193	0.937974	No
Skin-SunExposed(Lowerleg)	590	PAOX	ENSG00000148832.15	10	133379234	133391694	0.00031074	0.00258055	0.904196	18193	0.981107	No
Skin-SunExposed(Lowerleg)	590	MTG1	ENSG00000148824.18	10	133394094	133420665	-0.00118795	0.00195042	0.542719	18193	0.865743	No
Skin-SunExposed(Lowerleg)	590	SPRN	ENSG00000203772.7	10	133420671	133424572	-0.00274261	0.00257096	0.286531	18193	0.71852	No
Skin-SunExposed(Lowerleg)	590	SCART1	ENSG00000214279.13	10	133453946	133469183	0.00542395	0.00323926	0.0945941	18193	0.512951	No
Skin-SunExposed(Lowerleg)	590	CYP2E1	ENSG00000130649.9	10	133520406	133539122	0.0028881	0.0058085	0.619227	18193	0.894666	No
Skin-SunExposed(Lowerleg)	590	SYCE1	ENSG00000171772.15	10	133553901	133569835	0.0113218	0.0183453	0.537384	18193	0.863889	No
Skin-SunExposed(Lowerleg)	590	LINC01001	ENSG00000230724.9	11	127204	139612	-0.0102876	0.0105461	0.329732	18193	0.748362	No
Skin-SunExposed(Lowerleg)	590	BET1L	ENSG00000177951.17	11	167784	207428	0.000310486	0.00130435	0.811937	18193	0.955694	No
Skin-SunExposed(Lowerleg)	590	RIC8A	ENSG00000177963.14	11	207511	215113	-1.1771e-05	0.000964086	0.990263	18193	0.998092	No
Skin-SunExposed(Lowerleg)	590	SIRT3	ENSG00000142082.14	11	215458	236431	0.000391222	0.001356	0.77306	18193	0.943405	No
Skin-SunExposed(Lowerleg)	590	PSMD13	ENSG00000185627.17	11	236546	252984	-0.0016252	0.001108	0.142987	18193	0.585447	No
Skin-SunExposed(Lowerleg)	590	NLRP6	ENSG00000174885.12	11	278365	285359	-0.0115247	0.00865775	0.183676	18193	0.632841	No
Skin-SunExposed(Lowerleg)	590	PGGHG	ENSG00000142102.15	11	289138	296107	-0.0110431	0.00361991	0.00239003	18193	0.137167	No
Skin-SunExposed(Lowerleg)	590	IFITM2	ENSG00000185201.16	11	307631	309395	2.48192e-06	0.00291416	0.999321	18193	0.999595	No
Skin-SunExposed(Lowerleg)	590	IFITM1	ENSG00000185885.15	11	313506	314456	0.00423791	0.00312107	0.175054	18193	0.621174	No
Skin-SunExposed(Lowerleg)	590	IFITM3	ENSG00000142089.15	11	319669	321340	0.00031657	0.00253797	0.900779	18193	0.980312	No
Skin-SunExposed(Lowerleg)	590	RP11-326C3.13	ENSG00000270030.1	11	325703	326294	-0.0248939	0.0133572	0.062878	18193	0.44598	No
Skin-SunExposed(Lowerleg)	590	RP11-326C3.12	ENSG00000255328.1	11	327171	330122	-0.00583708	0.0096761	0.546585	18193	0.86813	No
Skin-SunExposed(Lowerleg)	590	RP11-326C3.15	ENSG00000270972.1	11	333192	333688	0.00246009	0.0120599	0.838435	18193	0.961856	No
Skin-SunExposed(Lowerleg)	590	B4GALNT4	ENSG00000182272.11	11	369804	382116	-0.00241563	0.00381037	0.52636	18193	0.858753	No
Skin-SunExposed(Lowerleg)	590	PKP3	ENSG00000184363.9	11	392614	404908	8.62849e-05	0.00178039	0.961364	18193	0.992295	No
Skin-SunExposed(Lowerleg)	590	SIGIRR	ENSG00000185187.12	11	405716	417397	0.000846315	0.00163776	0.605531	18193	0.890423	No
Skin-SunExposed(Lowerleg)	590	ANO9	ENSG00000185101.12	11	418263	442011	1.29096e-05	0.00256034	0.995979	18193	0.999031	No
Skin-SunExposed(Lowerleg)	590	PTDSS2	ENSG00000174915.11	11	448268	491387	0.000246249	0.00142661	0.863018	18193	0.970051	No
Skin-SunExposed(Lowerleg)	590	RNH1	ENSG00000023191.16	11	494512	507300	-0.00185181	0.00136539	0.17556	18193	0.622118	No
Skin-SunExposed(Lowerleg)	590	HRAS	ENSG00000174775.16	11	532242	537287	0.00311966	0.00166242	0.0610882	18193	0.441886	No
Skin-SunExposed(Lowerleg)	590	LRRC56	ENSG00000161328.10	11	537527	554863	0.000832514	0.00314894	0.791584	18193	0.95	No
Skin-SunExposed(Lowerleg)	590	LMNTD2	ENSG00000185522.8	11	554917	560779	-0.00022539	0.00286624	0.93735	18193	0.987371	No
Skin-SunExposed(Lowerleg)	590	RASSF7	ENSG00000099849.14	11	560404	564021	0.00156858	0.00188235	0.405022	18193	0.795235	No
Skin-SunExposed(Lowerleg)	590	MIR210HG	ENSG00000247095.2	11	565660	568457	0.000923974	0.0039277	0.814103	18193	0.95641	No
Skin-SunExposed(Lowerleg)	590	PHRF1	ENSG00000070047.11	11	576486	612222	0.000262999	0.00145298	0.856427	18193	0.967651	No
Skin-SunExposed(Lowerleg)	590	IRF7	ENSG00000185507.19	11	612553	615999	-0.00653178	0.00290282	0.0248212	18193	0.327226	No
Skin-SunExposed(Lowerleg)	590	CDHR5	ENSG00000099834.18	11	616565	626078	0.000518474	0.00651756	0.936623	18193	0.987212	No
Skin-SunExposed(Lowerleg)	590	DRD4	ENSG00000069696.6	11	637293	640706	-0.00171793	0.00484215	0.722881	18193	0.928573	No
Skin-SunExposed(Lowerleg)	590	DEAF1	ENSG00000177030.16	11	644233	706594	0.00110357	0.00139976	0.430794	18193	0.806794	No
Skin-SunExposed(Lowerleg)	590	EPS8L2	ENSG00000177106.14	11	694438	727727	-0.00123069	0.00174556	0.481072	18193	0.834781	No
Skin-SunExposed(Lowerleg)	590	TMEM80	ENSG00000177042.14	11	695533	705028	4.17396e-05	0.00239857	0.986122	18193	0.997963	No
Skin-SunExposed(Lowerleg)	590	TALDO1	ENSG00000177156.10	11	747329	765024	-0.000883727	0.00129581	0.495526	18193	0.842463	No
Skin-SunExposed(Lowerleg)	590	PDDC1	ENSG00000177225.16	11	767220	777488	0.000489729	0.00168403	0.771305	18193	0.942843	No
Skin-SunExposed(Lowerleg)	590	AP006621.5	ENSG00000255284.1	11	777578	784297	-0.000357833	0.00296518	0.903988	18193	0.981107	No
Skin-SunExposed(Lowerleg)	590	AP006621.6	ENSG00000255142.1	11	781645	782105	-0.00808803	0.00695677	0.245475	18193	0.687368	No
Skin-SunExposed(Lowerleg)	590	CEND1	ENSG00000184524.5	11	787104	790123	-0.00309746	0.00718782	0.666682	18193	0.911536	No
Skin-SunExposed(Lowerleg)	590	SLC25A22	ENSG00000177542.10	11	790475	796367	-0.00201457	0.00218012	0.355846	18193	0.763744	No
Skin-SunExposed(Lowerleg)	590	PANO1	ENSG00000274897.2	11	797511	799178	-0.00291297	0.0052453	0.578875	18193	0.880282	No
Skin-SunExposed(Lowerleg)	590	PIDD1	ENSG00000177595.17	11	799191	809646	0.00140539	0.00176168	0.425346	18193	0.805161	No
Skin-SunExposed(Lowerleg)	590	RPLP2	ENSG00000177600.8	11	809754	812880	-0.00158025	0.00151313	0.296764	18193	0.725967	No
Skin-SunExposed(Lowerleg)	590	PNPLA2	ENSG00000177666.16	11	818902	825573	-0.00107925	0.00182633	0.554797	18193	0.870123	No
Skin-SunExposed(Lowerleg)	590	CRACR2B	ENSG00000177685.16	11	826144	831991	-0.00798906	0.00279762	0.00445174	18193	0.180731	No
Skin-SunExposed(Lowerleg)	590	CD151	ENSG00000177697.17	11	832884	839720	0.00285209	0.00188099	0.130008	18193	0.568335	No
Skin-SunExposed(Lowerleg)	590	POLR2L	ENSG00000177700.5	11	837356	842545	0.0011636	0.00199585	0.560119	18193	0.873324	No
Skin-SunExposed(Lowerleg)	590	TSPAN4	ENSG00000214063.10	11	842808	867116	-0.000568842	0.00159799	0.721992	18193	0.928197	No
Skin-SunExposed(Lowerleg)	590	CHID1	ENSG00000177830.17	11	867860	915058	-0.000130865	0.00143879	0.92756	18193	0.985183	No
Skin-SunExposed(Lowerleg)	590	AP2A2	ENSG00000183020.13	11	924894	1012245	-0.00163478	0.00125351	0.192707	18193	0.641524	No
Skin-SunExposed(Lowerleg)	590	MUC6	ENSG00000184956.15	11	1012821	1036706	-0.016082	0.0101212	0.11263	18193	0.543536	No
Skin-SunExposed(Lowerleg)	590	RP13-870H17.3	ENSG00000254872.3	11	1049880	1055749	-0.00439916	0.0113447	0.698331	18193	0.921047	No
Skin-SunExposed(Lowerleg)	590	MUC5B	ENSG00000117983.17	11	1223066	1262172	0.00884703	0.00776258	0.254891	18193	0.696744	No
Skin-SunExposed(Lowerleg)	590	TOLLIP	ENSG00000078902.15	11	1274371	1309654	-0.000206914	0.00121279	0.864591	18193	0.970597	No
Skin-SunExposed(Lowerleg)	590	BRSK2	ENSG00000174672.15	11	1389899	1462689	-0.0140398	0.00532877	0.00865068	18193	0.224191	No
Skin-SunExposed(Lowerleg)	590	MOB2	ENSG00000182208.13	11	1469962	1501247	0.000835828	0.00144571	0.563396	18193	0.87427	No
Skin-SunExposed(Lowerleg)	590	DUSP8	ENSG00000184545.10	11	1554044	1571920	0.00348953	0.00464156	0.452482	18193	0.820188	No
Skin-SunExposed(Lowerleg)	590	KRTAP5-1	ENSG00000205869.2	11	1584342	1585283	-0.0164476	0.0124852	0.188249	18193	0.637232	No
Skin-SunExposed(Lowerleg)	590	KRTAP5-3	ENSG00000196224.7	11	1607565	1608463	-0.0169857	0.0137381	0.216824	18193	0.665319	No
Skin-SunExposed(Lowerleg)	590	KRTAP5-4	ENSG00000241598.5	11	1620958	1622138	0.0136628	0.0151173	0.36649	18193	0.769964	No
Skin-SunExposed(Lowerleg)	590	KRTAP5-5	ENSG00000185940.10	11	1629775	1630707	0.016879	0.0161614	0.296745	18193	0.725967	No
Skin-SunExposed(Lowerleg)	590	IFITM10	ENSG00000244242.1	11	1732410	1750591	0.00348704	0.0031599	0.270266	18193	0.707779	No
Skin-SunExposed(Lowerleg)	590	CTSD	ENSG00000117984.13	11	1752752	1764573	0.000170017	0.00140944	0.904028	18193	0.981107	No
Skin-SunExposed(Lowerleg)	590	SYT8	ENSG00000149043.16	11	1828307	1837521	0.0084938	0.00598562	0.156438	18193	0.602565	No
Skin-SunExposed(Lowerleg)	590	TNNI2	ENSG00000130598.15	11	1838989	1841680	0.0172178	0.0065753	0.00906602	18193	0.226769	No
Skin-SunExposed(Lowerleg)	590	LSP1	ENSG00000130592.15	11	1852970	1892267	0.00413448	0.00330614	0.211615	18193	0.660363	No
Skin-SunExposed(Lowerleg)	590	PRR33	ENSG00000283787.1	11	1888577	1891772	0.00311444	0.00537888	0.56281	18193	0.874156	No
Skin-SunExposed(Lowerleg)	590	TNNT3	ENSG00000130595.17	11	1919562	1938706	0.00560829	0.00618347	0.364801	18193	0.769325	No
Skin-SunExposed(Lowerleg)	590	MRPL23	ENSG00000214026.10	11	1947278	1972793	0.00134895	0.00702342	0.84776	18193	0.965344	No
Skin-SunExposed(Lowerleg)	590	LINC01219	ENSG00000232987.1	11	1991096	1993469	0.00256136	0.015157	0.865865	18193	0.97095	No
Skin-SunExposed(Lowerleg)	590	IGF2	ENSG00000167244.18	11	2129112	2141238	0.00644922	0.00516793	0.212571	18193	0.661076	No
Skin-SunExposed(Lowerleg)	590	INS	ENSG00000254647.6	11	2159779	2161341	-0.0181528	0.0133144	0.173298	18193	0.619803	No
Skin-SunExposed(Lowerleg)	590	TH	ENSG00000180176.14	11	2163929	2171877	0.0205922	0.0125469	0.101305	18193	0.523283	No
Skin-SunExposed(Lowerleg)	590	ASCL2	ENSG00000183734.4	11	2268495	2270952	0.00745598	0.00424719	0.0797109	18193	0.4801	No
Skin-SunExposed(Lowerleg)	590	C11orf21	ENSG00000110665.11	11	2295645	2303049	0.00413411	0.00517171	0.42441	18193	0.804885	No
Skin-SunExposed(Lowerleg)	590	TSPAN32	ENSG00000064201.15	11	2302061	2318200	-0.00221516	0.00506192	0.661834	18193	0.909078	No
Skin-SunExposed(Lowerleg)	590	CD81	ENSG00000110651.11	11	2376177	2397419	0.000489457	0.00131087	0.709003	18193	0.924339	No
Skin-SunExposed(Lowerleg)	590	TSSC4	ENSG00000184281.14	11	2400488	2403878	-0.00101568	0.00123661	0.411795	18193	0.799187	No
Skin-SunExposed(Lowerleg)	590	TRPM5	ENSG00000070985.13	11	2404834	2423045	-0.0193941	0.0138836	0.162986	18193	0.608514	No
Skin-SunExposed(Lowerleg)	590	KCNQ1	ENSG00000053918.15	11	2444684	2849109	-0.00512803	0.00288119	0.0756383	18193	0.472071	No
Skin-SunExposed(Lowerleg)	590	CDKN1C	ENSG00000129757.12	11	2883213	2885881	0.000717351	0.00359025	0.841704	18193	0.96306	No
Skin-SunExposed(Lowerleg)	590	SLC22A18AS	ENSG00000254827.5	11	2887780	2903740	0.0110802	0.00519786	0.0334613	18193	0.364855	No
Skin-SunExposed(Lowerleg)	590	SLC22A18	ENSG00000110628.13	11	2899791	2925246	-0.00255926	0.0026332	0.331505	18193	0.749461	No
Skin-SunExposed(Lowerleg)	590	PHLDA2	ENSG00000181649.5	11	2928273	2929455	-0.000497736	0.00458553	0.913602	18193	0.983033	No
Skin-SunExposed(Lowerleg)	590	NAP1L4	ENSG00000205531.12	11	2944431	2992377	-0.00035835	0.00123902	0.772519	18193	0.943314	No
Skin-SunExposed(Lowerleg)	590	CARS	ENSG00000110619.17	11	3000922	3057613	-0.00257562	0.00165783	0.120836	18193	0.555358	No
Skin-SunExposed(Lowerleg)	590	OSBPL5	ENSG00000021762.19	11	3087116	3165770	0.000257764	0.00179789	0.886049	18193	0.976646	No
Skin-SunExposed(Lowerleg)	590	MRGPRE	ENSG00000184350.9	11	3227698	3232386	-0.0132991	0.0135465	0.326647	18193	0.746288	No
Skin-SunExposed(Lowerleg)	590	ZNF195	ENSG00000005801.16	11	3339261	3379222	-0.00195203	0.0021852	0.372076	18193	0.774656	No
Skin-SunExposed(Lowerleg)	590	ART5	ENSG00000167311.13	11	3638503	3642316	0.00618593	0.00980802	0.52849	18193	0.859925	No
Skin-SunExposed(Lowerleg)	590	CHRNA10	ENSG00000129749.3	11	3665587	3669941	-0.0131252	0.00518394	0.011613	18193	0.246342	No
Skin-SunExposed(Lowerleg)	590	NUP98	ENSG00000110713.15	11	3671083	3797792	-0.00138128	0.00105565	0.191244	18193	0.639415	No
Skin-SunExposed(Lowerleg)	590	PGAP2	ENSG00000148985.19	11	3797819	3826371	0.000961971	0.00142051	0.498555	18193	0.843	No
Skin-SunExposed(Lowerleg)	590	RHOG	ENSG00000177105.9	11	3826978	3840983	-0.0024695	0.00125228	0.0490945	18193	0.414016	No
Skin-SunExposed(Lowerleg)	590	STIM1	ENSG00000167323.11	11	3854659	4093210	0.00334189	0.00123154	0.00685795	18193	0.210617	No
Skin-SunExposed(Lowerleg)	590	RRM1	ENSG00000167325.14	11	4094707	4138876	0.00094395	0.00139829	0.499903	18193	0.844294	No
Skin-SunExposed(Lowerleg)	590	RP11-23F23.2	ENSG00000254480.1	11	4187140	4202655	-0.0115142	0.0131002	0.379807	18193	0.780242	No
Skin-SunExposed(Lowerleg)	590	TRIM21	ENSG00000132109.9	11	4384897	4393696	-0.00471433	0.00220101	0.0326269	18193	0.361914	No
Skin-SunExposed(Lowerleg)	590	TRIM68	ENSG00000167333.12	11	4598672	4608259	0.00164954	0.00190359	0.386559	18193	0.783734	No
Skin-SunExposed(Lowerleg)	590	OR51E1	ENSG00000180785.8	11	4643420	4655488	0.00157422	0.0102877	0.878437	18193	0.975075	No
Skin-SunExposed(Lowerleg)	590	OR51E2	ENSG00000167332.7	11	4680171	4697854	0.00291758	0.0101093	0.772989	18193	0.94339	No
Skin-SunExposed(Lowerleg)	590	HBB	ENSG00000244734.3	11	5225464	5229395	0.0333153	0.0147692	0.0244678	18193	0.326377	No
Skin-SunExposed(Lowerleg)	590	HBD	ENSG00000223609.7	11	5232678	5235370	-0.0175265	0.0210989	0.406501	18193	0.796583	No
Skin-SunExposed(Lowerleg)	590	HBG2	ENSG00000196565.13	11	5253190	5645789	-0.00971779	0.0127499	0.446267	18193	0.815967	No
Skin-SunExposed(Lowerleg)	590	HBE1	ENSG00000213931.5	11	5268345	5281951	-0.00551993	0.0143422	0.700475	18193	0.922128	No
Skin-SunExposed(Lowerleg)	590	UBQLNL	ENSG00000175518.6	11	5514393	5516705	0.00388028	0.00592874	0.513063	18193	0.852278	No
Skin-SunExposed(Lowerleg)	590	TRIM6	ENSG00000121236.20	11	5596109	5612958	0.000663179	0.004274	0.876746	18193	0.974978	No
Skin-SunExposed(Lowerleg)	590	TRIM34	ENSG00000258659.6	11	5619764	5644398	0.00304661	0.00224187	0.1747	18193	0.621097	No
Skin-SunExposed(Lowerleg)	590	TRIM5	ENSG00000132256.18	11	5663557	5938619	-0.00147979	0.0021454	0.490632	18193	0.840398	No
Skin-SunExposed(Lowerleg)	590	TRIM22	ENSG00000132274.15	11	5689689	5736516	0.00359816	0.00326572	0.271016	18193	0.708456	No
Skin-SunExposed(Lowerleg)	590	OR52N4	ENSG00000181074.3	11	5754693	5755729	0.0162243	0.0107384	0.131378	18193	0.568803	No
Skin-SunExposed(Lowerleg)	590	RP11-290F24.6	ENSG00000267940.1	11	6201901	6203253	0.0063872	0.00657564	0.331791	18193	0.749475	No
Skin-SunExposed(Lowerleg)	590	C11orf42	ENSG00000180878.2	11	6205566	6211132	0.00145962	0.0116696	0.900506	18193	0.980198	No
Skin-SunExposed(Lowerleg)	590	FAM160A2	ENSG00000051009.10	11	6211335	6234711	0.000179617	0.00160482	0.910924	18193	0.983033	No
Skin-SunExposed(Lowerleg)	590	CNGA4	ENSG00000132259.12	11	6234765	6244429	0.00388949	0.0102597	0.704751	18193	0.923752	No
Skin-SunExposed(Lowerleg)	590	CCKBR	ENSG00000110148.9	11	6259736	6272127	-0.000124586	0.0100051	0.990069	18193	0.998092	No
Skin-SunExposed(Lowerleg)	590	PRKCDBP	ENSG00000170955.9	11	6318946	6320647	0.00283409	0.00285858	0.321897	18193	0.743147	No
Skin-SunExposed(Lowerleg)	590	RP11-304C12.5	ENSG00000282556.1	11	6323554	6324023	-0.0253567	0.00964222	0.00877626	18193	0.224487	No
Skin-SunExposed(Lowerleg)	590	SMPD1	ENSG00000166311.9	11	6390431	6394998	0.000892791	0.00149558	0.550777	18193	0.868783	No
Skin-SunExposed(Lowerleg)	590	APBB1	ENSG00000166313.18	11	6395124	6419414	-0.00222171	0.00174021	0.202235	18193	0.651591	No
Skin-SunExposed(Lowerleg)	590	HPX	ENSG00000110169.10	11	6431049	6442617	0.00130945	0.0034818	0.706995	18193	0.924339	No
Skin-SunExposed(Lowerleg)	590	TRIM3	ENSG00000110171.19	11	6448614	6474459	-0.00112008	0.00138962	0.420561	18193	0.803205	No
Skin-SunExposed(Lowerleg)	590	ARFIP2	ENSG00000132254.12	11	6474683	6481446	-6.7388e-05	0.00101536	0.947108	18193	0.989548	No
Skin-SunExposed(Lowerleg)	590	TIMM10B	ENSG00000132286.11	11	6481480	6484679	0.00108658	0.00141372	0.442451	18193	0.814069	No
Skin-SunExposed(Lowerleg)	590	DNHD1	ENSG00000179532.12	11	6497296	6572022	0.00390679	0.00195247	0.0458734	18193	0.406685	No
Skin-SunExposed(Lowerleg)	590	RRP8	ENSG00000132275.10	11	6595075	6603620	0.00135111	0.00149539	0.366636	18193	0.769964	No
Skin-SunExposed(Lowerleg)	590	ILK	ENSG00000166333.13	11	6603708	6610841	-0.00117943	0.00134398	0.380549	18193	0.780515	No
Skin-SunExposed(Lowerleg)	590	TAF10	ENSG00000166337.9	11	6610875	6612667	-0.00191635	0.0014056	0.173305	18193	0.619803	No
Skin-SunExposed(Lowerleg)	590	TPP1	ENSG00000166340.15	11	6612763	6619366	-0.00382236	0.00150757	0.0114977	18193	0.246091	No
Skin-SunExposed(Lowerleg)	590	DCHS1	ENSG00000166341.7	11	6621323	6655854	-0.00206617	0.00221463	0.351235	18193	0.762034	No
Skin-SunExposed(Lowerleg)	590	MRPL17	ENSG00000158042.8	11	6680782	6683401	0.000681715	0.00141425	0.629969	18193	0.89857	No
Skin-SunExposed(Lowerleg)	590	ZNF215	ENSG00000149054.15	11	6927662	6988930	0.00661055	0.00874669	0.450096	18193	0.817878	No
Skin-SunExposed(Lowerleg)	590	ZNF214	ENSG00000149050.9	11	6999318	7020368	0.00790668	0.00647828	0.222785	18193	0.670093	No
Skin-SunExposed(Lowerleg)	590	SYT9	ENSG00000170743.16	11	7238778	7469042	0.0143629	0.00842368	0.0887295	18193	0.503668	No
Skin-SunExposed(Lowerleg)	590	OLFML1	ENSG00000183801.7	11	7485388	7511377	0.000406028	0.00395452	0.918258	18193	0.98345	No
Skin-SunExposed(Lowerleg)	590	PPFIBP2	ENSG00000166387.11	11	7513298	7657127	-0.00165735	0.00165258	0.316345	18193	0.740417	No
Skin-SunExposed(Lowerleg)	590	CYB5R2	ENSG00000166394.14	11	7665100	7677222	0.00309839	0.00278788	0.266875	18193	0.706013	No
Skin-SunExposed(Lowerleg)	590	OVCH2	ENSG00000183378.11	11	7689438	7706421	0.00457797	0.00542847	0.3994	18193	0.791734	No
Skin-SunExposed(Lowerleg)	590	OR5P2	ENSG00000183303.2	11	7795905	7796973	0.00323591	0.011113	0.771019	18193	0.942748	No
Skin-SunExposed(Lowerleg)	590	OR5P3	ENSG00000182334.1	11	7825037	7825972	0.00579532	0.0111973	0.604966	18193	0.89032	No
Skin-SunExposed(Lowerleg)	590	OR10A3	ENSG00000170683.5	11	7938534	7939594	0.00135582	0.0112454	0.904077	18193	0.981107	No
Skin-SunExposed(Lowerleg)	590	NLRP10	ENSG00000182261.3	11	7959424	7965426	0.000651136	0.00554785	0.906611	18193	0.981842	No
Skin-SunExposed(Lowerleg)	590	EIF3F	ENSG00000175390.13	11	7970251	8001862	0.000874935	0.00134651	0.516098	18193	0.854245	No
Skin-SunExposed(Lowerleg)	590	TUB	ENSG00000166402.8	11	8019244	8106092	0.00253268	0.00227116	0.265259	18193	0.704105	No
Skin-SunExposed(Lowerleg)	590	RIC3	ENSG00000166405.14	11	8106113	8169055	0.00352337	0.00219289	0.10867	18193	0.537583	No
Skin-SunExposed(Lowerleg)	590	LMO1	ENSG00000166407.13	11	8224304	8268716	0.0134093	0.00549122	0.0149117	18193	0.269943	No
Skin-SunExposed(Lowerleg)	590	STK33	ENSG00000130413.15	11	8391868	8594289	-0.00626947	0.00927779	0.499475	18193	0.843884	No
Skin-SunExposed(Lowerleg)	590	TRIM66	ENSG00000166436.15	11	8612037	8671866	-0.00209266	0.00283047	0.46001	18193	0.823558	No
Skin-SunExposed(Lowerleg)	590	RPL27A	ENSG00000166441.12	11	8682411	8714759	-0.00126352	0.0015778	0.423573	18193	0.804391	No
Skin-SunExposed(Lowerleg)	590	ST5	ENSG00000166444.18	11	8693351	8910951	-0.00483612	0.00244951	0.048829	18193	0.413954	No
Skin-SunExposed(Lowerleg)	590	AKIP1	ENSG00000166452.11	11	8911139	8920075	-0.000460771	0.00185606	0.804029	18193	0.953685	No
Skin-SunExposed(Lowerleg)	590	TMEM9B	ENSG00000175348.10	11	8947294	8964674	-0.00111606	0.00126094	0.376474	18193	0.777625	No
Skin-SunExposed(Lowerleg)	590	NRIP3	ENSG00000175352.10	11	8980576	9004049	-0.00148017	0.00412483	0.719845	18193	0.927554	No
Skin-SunExposed(Lowerleg)	590	SCUBE2	ENSG00000175356.12	11	9020391	9138114	0.0102798	0.00446639	0.0217187	18193	0.309419	No
Skin-SunExposed(Lowerleg)	590	DENND5A	ENSG00000184014.7	11	9138825	9265390	-0.00142362	0.00125684	0.257818	18193	0.699228	No
Skin-SunExposed(Lowerleg)	590	TMEM41B	ENSG00000166471.10	11	9280654	9314780	-0.000433893	0.00145086	0.765004	18193	0.940557	No
Skin-SunExposed(Lowerleg)	590	IPO7	ENSG00000205339.9	11	9384622	9448126	-0.00287954	0.00124822	0.021418	18193	0.308926	No
Skin-SunExposed(Lowerleg)	590	ZNF143	ENSG00000166478.9	11	9460703	9528524	0.00113295	0.00203236	0.577434	18193	0.880194	No
Skin-SunExposed(Lowerleg)	590	WEE1	ENSG00000166483.10	11	9573681	9593457	-0.000364344	0.00396852	0.926882	18193	0.985183	No
Skin-SunExposed(Lowerleg)	590	SWAP70	ENSG00000133789.14	11	9664077	9752991	0.00134144	0.00152257	0.37867	18193	0.778868	No
Skin-SunExposed(Lowerleg)	590	RP11-540A21.2	ENSG00000245522.2	11	9754770	9759533	-0.00211314	0.00646491	0.743892	18193	0.935151	No
Skin-SunExposed(Lowerleg)	590	SBF2	ENSG00000133812.15	11	9778667	10294207	-0.000548098	0.00136989	0.689231	18193	0.917102	No
Skin-SunExposed(Lowerleg)	590	ADM	ENSG00000148926.9	11	10304680	10307397	-0.0078191	0.00558759	0.162248	18193	0.608248	No
Skin-SunExposed(Lowerleg)	590	AMPD3	ENSG00000133805.15	11	10308313	10507579	-0.000415847	0.00242953	0.864156	18193	0.97044	No
Skin-SunExposed(Lowerleg)	590	MTRNR2L8	ENSG00000255823.4	11	10507887	10509189	-0.00274242	0.00526797	0.602859	18193	0.889276	No
Skin-SunExposed(Lowerleg)	590	RNF141	ENSG00000110315.6	11	10511678	10541230	-3.35618e-05	0.00146832	0.981772	18193	0.997007	No
Skin-SunExposed(Lowerleg)	590	LYVE1	ENSG00000133800.8	11	10556966	10611689	-0.00844439	0.00515407	0.101894	18193	0.524659	No
Skin-SunExposed(Lowerleg)	590	MRVI1	ENSG00000072952.18	11	10573091	10693988	-2.03008e-05	0.00270471	0.994014	18193	0.998619	No
Skin-SunExposed(Lowerleg)	590	CTR9	ENSG00000198730.7	11	10750987	10779743	0.000413377	0.00127222	0.745357	18193	0.935708	No
Skin-SunExposed(Lowerleg)	590	EIF4G2	ENSG00000110321.16	11	10797050	10809110	-0.000260702	0.00121329	0.829944	18193	0.959434	No
Skin-SunExposed(Lowerleg)	590	ZBED5	ENSG00000236287.7	11	10812074	10858258	-0.00113094	0.00151225	0.454858	18193	0.821689	No
Skin-SunExposed(Lowerleg)	590	CTD-2003C8.2	ENSG00000250041.2	11	10884885	10899322	0.0050817	0.0125589	0.685901	18193	0.916706	No
Skin-SunExposed(Lowerleg)	590	RP11-179A10.1	ENSG00000254401.1	11	11117854	11183611	0.0181601	0.0111889	0.105133	18193	0.530416	No
Skin-SunExposed(Lowerleg)	590	GALNT18	ENSG00000110328.5	11	11270876	11622005	0.00884805	0.00281535	0.00176074	18193	0.115787	No
Skin-SunExposed(Lowerleg)	590	CSNK2A3	ENSG00000254598.2	11	11351942	11353357	0.00505361	0.00849643	0.552219	18193	0.869114	No
Skin-SunExposed(Lowerleg)	590	USP47	ENSG00000170242.17	11	11841423	11959323	0.00106795	0.0011321	0.345912	18193	0.758092	No
Skin-SunExposed(Lowerleg)	590	DKK3	ENSG00000050165.17	11	11963106	12009769	-0.00382726	0.00299358	0.201599	18193	0.651291	No
Skin-SunExposed(Lowerleg)	590	RP13-631K18.3	ENSG00000254991.1	11	12066929	12073014	-0.0247373	0.0127097	0.052108	18193	0.420724	No
Skin-SunExposed(Lowerleg)	590	MICAL2	ENSG00000133816.13	11	12094008	12263789	-0.00398808	0.0026139	0.127636	18193	0.566514	No
Skin-SunExposed(Lowerleg)	590	MICALCL	ENSG00000133808.4	11	12276080	12359144	-0.000814215	0.00283989	0.774442	18193	0.943509	No
Skin-SunExposed(Lowerleg)	590	PARVA	ENSG00000197702.11	11	12377185	12530801	-0.000819885	0.001609	0.610557	18193	0.892269	No
Skin-SunExposed(Lowerleg)	590	RP11-51B23.3	ENSG00000254847.1	11	12538083	12540967	-0.00987651	0.0108798	0.364376	18193	0.769306	No
Skin-SunExposed(Lowerleg)	590	TEAD1	ENSG00000187079.16	11	12674591	12944483	-0.000592121	0.00168507	0.725424	18193	0.929542	No
Skin-SunExposed(Lowerleg)	590	LINC00958	ENSG00000251381.7	11	12961842	12989548	0.00249071	0.0061561	0.68593	18193	0.916706	No
Skin-SunExposed(Lowerleg)	590	CTC-497E21.3	ENSG00000254670.1	11	13001090	13009159	-0.0140438	0.00647208	0.0304284	18193	0.354786	No
Skin-SunExposed(Lowerleg)	590	RASSF10	ENSG00000189431.7	11	13009577	13012106	-0.000145833	0.00387641	0.970003	18193	0.994021	No
Skin-SunExposed(Lowerleg)	590	ARNTL	ENSG00000133794.17	11	13276652	13387266	-0.00562766	0.00342464	0.100877	18193	0.523151	No
Skin-SunExposed(Lowerleg)	590	BTBD10	ENSG00000148925.10	11	13388001	13463297	0.00120564	0.00130727	0.356786	18193	0.764165	No
Skin-SunExposed(Lowerleg)	590	FAR1	ENSG00000197601.12	11	13668670	13732346	0.00342125	0.00145763	0.0192609	18193	0.298733	No
Skin-SunExposed(Lowerleg)	590	SPON1	ENSG00000262655.3	11	13962689	14267884	-0.00643701	0.00430664	0.135556	18193	0.57416	No
Skin-SunExposed(Lowerleg)	590	RRAS2	ENSG00000133818.13	11	14277926	14364506	0.000607118	0.00196714	0.757716	18193	0.937974	No
Skin-SunExposed(Lowerleg)	590	COPB1	ENSG00000129083.12	11	14443440	14500027	-0.0011952	0.00100012	0.232564	18193	0.680067	No
Skin-SunExposed(Lowerleg)	590	PSMA1	ENSG00000129084.17	11	14504874	14643635	0.000429709	0.00102063	0.673897	18193	0.913373	No
Skin-SunExposed(Lowerleg)	590	PDE3B	ENSG00000152270.8	11	14643723	14872044	0.00205189	0.00503967	0.684053	18193	0.915944	No
Skin-SunExposed(Lowerleg)	590	CYP2R1	ENSG00000186104.10	11	14877440	14892252	0.00242184	0.0017184	0.159277	18193	0.605881	No
Skin-SunExposed(Lowerleg)	590	INSC	ENSG00000188487.11	11	15112424	15247208	-0.00597875	0.00853527	0.483917	18193	0.836122	No
Skin-SunExposed(Lowerleg)	590	SOX6	ENSG00000110693.17	11	15966449	16739591	0.00530141	0.00326506	0.104999	18193	0.530146	No
Skin-SunExposed(Lowerleg)	590	C11orf58	ENSG00000110696.9	11	16613132	16756881	0.000697696	0.000973217	0.473732	18193	0.831363	No
Skin-SunExposed(Lowerleg)	590	PLEKHA7	ENSG00000166689.15	11	16777317	17014443	-0.0031658	0.00218466	0.147861	18193	0.592991	No
Skin-SunExposed(Lowerleg)	590	RPS13	ENSG00000110700.6	11	17074389	17077729	-0.00127622	0.00162	0.431148	18193	0.806794	No
Skin-SunExposed(Lowerleg)	590	PIK3C2A	ENSG00000011405.13	11	17077788	17207983	0.00235758	0.00122254	0.0543003	18193	0.426142	No
Skin-SunExposed(Lowerleg)	590	NUCB2	ENSG00000070081.15	11	17208153	17349974	0.0035235	0.00259071	0.174354	18193	0.620874	No
Skin-SunExposed(Lowerleg)	590	NCR3LG1	ENSG00000188211.8	11	17351726	17377341	-0.00138326	0.00463773	0.765612	18193	0.940692	No
Skin-SunExposed(Lowerleg)	590	KCNJ11	ENSG00000187486.5	11	17385859	17389331	7.64317e-05	0.0051665	0.988202	18193	0.998092	No
Skin-SunExposed(Lowerleg)	590	ABCC8	ENSG00000006071.12	11	17392885	17476845	-0.00746074	0.010059	0.458577	18193	0.823012	No
Skin-SunExposed(Lowerleg)	590	KCNC1	ENSG00000129159.7	11	17734774	17856804	-0.00671494	0.00624929	0.283049	18193	0.71645	No
Skin-SunExposed(Lowerleg)	590	SERGEF	ENSG00000129158.10	11	17788048	18013162	-8.52358e-05	0.00164594	0.958718	18193	0.99218	No
Skin-SunExposed(Lowerleg)	590	TPH1	ENSG00000129167.9	11	18017564	18042426	-0.00360887	0.00329144	0.27335	18193	0.710926	No
Skin-SunExposed(Lowerleg)	590	SAAL1	ENSG00000166788.9	11	18069935	18106091	-0.00139274	0.00170983	0.415671	18193	0.801395	No
Skin-SunExposed(Lowerleg)	590	MRGPRX3	ENSG00000179826.6	11	18120955	18138480	-0.0152896	0.018576	0.410806	18193	0.799157	No
Skin-SunExposed(Lowerleg)	590	SAA4	ENSG00000148965.9	11	18231349	18236893	-0.00107681	0.0137376	0.93755	18193	0.987371	No
Skin-SunExposed(Lowerleg)	590	SAA2	ENSG00000134339.8	11	18239223	18248643	-0.00429789	0.0140469	0.759742	18193	0.938738	No
Skin-SunExposed(Lowerleg)	590	SAA1	ENSG00000173432.10	11	18266174	18269977	0.00525565	0.00925603	0.570389	18193	0.877233	No
Skin-SunExposed(Lowerleg)	590	HPS5	ENSG00000110756.17	11	18278668	18322198	-0.0017685	0.00195165	0.365236	18193	0.769501	No
Skin-SunExposed(Lowerleg)	590	GTF2H1	ENSG00000110768.11	11	18322295	18367044	0.000113757	0.00132101	0.931406	18193	0.986345	No
Skin-SunExposed(Lowerleg)	590	LDHA	ENSG00000134333.13	11	18394388	18408425	-0.000475669	0.00202554	0.814421	18193	0.956512	No
Skin-SunExposed(Lowerleg)	590	LDHC	ENSG00000166796.11	11	18412307	18452058	-0.0171484	0.0171295	0.317203	18193	0.741472	No
Skin-SunExposed(Lowerleg)	590	LDHAL6A	ENSG00000166800.9	11	18455824	18479600	-0.029452	0.0125657	0.01943	18193	0.300077	No
Skin-SunExposed(Lowerleg)	590	TSG101	ENSG00000074319.12	11	18468336	18527232	-0.00208908	0.00110203	0.0585109	18193	0.436276	No
Skin-SunExposed(Lowerleg)	590	UEVLD	ENSG00000151116.16	11	18529609	18588747	0.00109962	0.00189955	0.562895	18193	0.874156	No
Skin-SunExposed(Lowerleg)	590	SPTY2D1-AS1	ENSG00000247595.4	11	18588781	18610255	0.00880444	0.00334967	0.00880955	18193	0.224487	No
Skin-SunExposed(Lowerleg)	590	SPTY2D1	ENSG00000179119.14	11	18606401	18634791	0.000859176	0.00164717	0.602147	18193	0.889276	No
Skin-SunExposed(Lowerleg)	590	TMEM86A	ENSG00000151117.8	11	18693122	18704785	-0.00141953	0.00303957	0.640667	18193	0.901895	No
Skin-SunExposed(Lowerleg)	590	IGSF22	ENSG00000179057.13	11	18705418	18726230	0.00202421	0.00330731	0.540754	18193	0.865043	No
Skin-SunExposed(Lowerleg)	590	PTPN5	ENSG00000110786.17	11	18727928	18792721	-0.0158965	0.00701379	0.0237982	18193	0.322143	No
Skin-SunExposed(Lowerleg)	590	MRGPRX2	ENSG00000183695.2	11	19054455	19060681	-0.0205575	0.00977437	0.0358874	18193	0.376304	No
Skin-SunExposed(Lowerleg)	590	ZDHHC13	ENSG00000177054.13	11	19117099	19176415	0.001822	0.00183614	0.321473	18193	0.743147	No
Skin-SunExposed(Lowerleg)	590	CSRP3	ENSG00000129170.8	11	19182030	19210573	0.0132806	0.0114096	0.24492	18193	0.687034	No
Skin-SunExposed(Lowerleg)	590	E2F8	ENSG00000129173.12	11	19224063	19241620	0.00460434	0.0040917	0.260943	18193	0.700979	No
Skin-SunExposed(Lowerleg)	590	RP11-428C19.5	ENSG00000255160.5	11	19299883	19308358	0.00403162	0.0117745	0.732175	18193	0.931547	No
Skin-SunExposed(Lowerleg)	590	NAV2	ENSG00000166833.19	11	19350724	20121598	0.00195628	0.0027869	0.482994	18193	0.835656	No
Skin-SunExposed(Lowerleg)	590	RP11-359E10.1	ENSG00000270607.1	11	19710934	19712619	-0.00244856	0.00571934	0.668727	18193	0.911536	No
Skin-SunExposed(Lowerleg)	590	HTATIP2	ENSG00000109854.13	11	20363685	20383783	0.000267772	0.00199947	0.893512	18193	0.979847	No
Skin-SunExposed(Lowerleg)	590	PRMT3	ENSG00000185238.12	11	20387530	20509294	0.0013266	0.00156504	0.396993	18193	0.79038	No
Skin-SunExposed(Lowerleg)	590	NELL1	ENSG00000165973.18	11	20669551	21575681	0.0108313	0.0195371	0.579525	18193	0.880326	No
Skin-SunExposed(Lowerleg)	590	ANO5	ENSG00000171714.10	11	22193176	22283357	-0.00242321	0.00702709	0.730343	18193	0.930736	No
Skin-SunExposed(Lowerleg)	590	FANCF	ENSG00000183161.4	11	22622519	22626787	-0.00252776	0.00228508	0.269109	18193	0.706756	No
Skin-SunExposed(Lowerleg)	590	GAS2	ENSG00000148935.10	11	22666583	22813055	-0.0029802	0.00587323	0.612056	18193	0.892357	No
Skin-SunExposed(Lowerleg)	590	SVIP	ENSG00000198168.8	11	22813799	22830299	0.00148156	0.00250458	0.554394	18193	0.869831	No
Skin-SunExposed(Lowerleg)	590	LUZP2	ENSG00000187398.11	11	24496970	25082631	-0.0213929	0.0125726	0.0893864	18193	0.504509	No
Skin-SunExposed(Lowerleg)	590	ANO3	ENSG00000134343.12	11	26309599	26663288	0.0103537	0.00843171	0.219976	18193	0.66866	No
Skin-SunExposed(Lowerleg)	590	MUC15	ENSG00000169550.12	11	26559033	26572233	-0.00140435	0.00262927	0.593467	18193	0.886291	No
Skin-SunExposed(Lowerleg)	590	FIBIN	ENSG00000176971.3	11	26994184	26996121	-0.00108586	0.00402681	0.787521	18193	0.948365	No
Skin-SunExposed(Lowerleg)	590	BBOX1	ENSG00000129151.8	11	27040725	27127809	-0.00502493	0.00312548	0.10845	18193	0.537583	No
Skin-SunExposed(Lowerleg)	590	CCDC34	ENSG00000109881.16	11	27330827	27363868	0.00400386	0.00288814	0.166196	18193	0.611618	No
Skin-SunExposed(Lowerleg)	590	LGR4	ENSG00000205213.13	11	27365961	27472775	0.00161664	0.00214208	0.450739	18193	0.818383	No
Skin-SunExposed(Lowerleg)	590	LIN7C	ENSG00000148943.11	11	27494576	27506773	0.00293728	0.00188192	0.119131	18193	0.552519	No
Skin-SunExposed(Lowerleg)	590	BDNF	ENSG00000176697.18	11	27654893	27722058	0.00694895	0.00555438	0.211422	18193	0.660149	No
Skin-SunExposed(Lowerleg)	590	KIF18A	ENSG00000121621.6	11	28020620	28108247	-0.00057324	0.00446596	0.897911	18193	0.980198	No
Skin-SunExposed(Lowerleg)	590	METTL15	ENSG00000169519.20	11	28108309	28527041	0.00114111	0.00187813	0.543711	18193	0.865932	No
Skin-SunExposed(Lowerleg)	590	LINC01616	ENSG00000261340.1	11	29980113	29982392	-0.0273473	0.0147232	0.0637678	18193	0.449121	No
Skin-SunExposed(Lowerleg)	590	KCNA4	ENSG00000182255.6	11	30009741	30017023	-0.0125425	0.0117597	0.286622	18193	0.718561	No
Skin-SunExposed(Lowerleg)	590	ARL14EP	ENSG00000152219.4	11	30323051	30338227	0.00021644	0.00158334	0.891317	18193	0.978957	No
Skin-SunExposed(Lowerleg)	590	MPPED2	ENSG00000066382.16	11	30384493	30586872	0.00318893	0.00436504	0.465348	18193	0.827047	No
Skin-SunExposed(Lowerleg)	590	DNAJC24	ENSG00000170946.14	11	31369840	31431849	0.00199881	0.00175325	0.254743	18193	0.696662	No
Skin-SunExposed(Lowerleg)	590	IMMP1L	ENSG00000148950.9	11	31432401	31509645	0.00184502	0.00191815	0.33652	18193	0.752034	No
Skin-SunExposed(Lowerleg)	590	ELP4	ENSG00000109911.18	11	31509700	31790328	-0.00198691	0.00167411	0.235783	18193	0.682323	No
Skin-SunExposed(Lowerleg)	590	PAX6	ENSG00000007372.21	11	31790710	31818062	0.00852366	0.0122844	0.488053	18193	0.839131	No
Skin-SunExposed(Lowerleg)	590	RCN1	ENSG00000049449.8	11	31816384	32105755	0.000717344	0.0017802	0.687131	18193	0.917058	No
Skin-SunExposed(Lowerleg)	590	EIF3M	ENSG00000149100.12	11	32583798	32606262	-0.00074158	0.000978604	0.448888	18193	0.817394	No
Skin-SunExposed(Lowerleg)	590	PRRG4	ENSG00000135378.3	11	32829943	32858123	-0.000554791	0.00244074	0.820269	18193	0.957379	No
Skin-SunExposed(Lowerleg)	590	QSER1	ENSG00000060749.14	11	32893178	32993316	0.000395244	0.00127852	0.757328	18193	0.937974	No
Skin-SunExposed(Lowerleg)	590	DEPDC7	ENSG00000121690.10	11	33015864	33033582	0.00900597	0.00376211	0.0169955	18193	0.284876	No
Skin-SunExposed(Lowerleg)	590	TCP11L1	ENSG00000176148.15	11	33039417	33105943	0.00286609	0.00246158	0.24478	18193	0.686917	No
Skin-SunExposed(Lowerleg)	590	LINC00294	ENSG00000280798.1	11	33076461	33079454	0.00298848	0.00225482	0.18558	18193	0.634957	No
Skin-SunExposed(Lowerleg)	590	CSTF3	ENSG00000176102.11	11	33084584	33162371	0.00172496	0.00168818	0.307318	18193	0.734276	No
Skin-SunExposed(Lowerleg)	590	HIPK3	ENSG00000110422.11	11	33256672	33357023	0.0004507	0.00160021	0.778314	18193	0.944621	No
Skin-SunExposed(Lowerleg)	590	KIAA1549L	ENSG00000110427.14	11	33542072	33674102	-0.00221951	0.00353952	0.530869	18193	0.861176	No
Skin-SunExposed(Lowerleg)	590	C11orf91	ENSG00000205177.6	11	33699541	33700801	-0.0263568	0.0105603	0.0128486	18193	0.256874	No
Skin-SunExposed(Lowerleg)	590	CD59	ENSG00000085063.14	11	33702668	33736445	-0.00298508	0.0019201	0.120586	18193	0.555116	No
Skin-SunExposed(Lowerleg)	590	FBXO3	ENSG00000110429.13	11	33740939	33774543	0.0024413	0.00102117	0.0171419	18193	0.286112	No
Skin-SunExposed(Lowerleg)	590	LMO2	ENSG00000135363.11	11	33858576	33892289	0.000850963	0.00266054	0.749203	18193	0.936763	No
Skin-SunExposed(Lowerleg)	590	CAPRIN1	ENSG00000135387.20	11	34051683	34101156	-0.000703448	0.00102676	0.493551	18193	0.841535	No
Skin-SunExposed(Lowerleg)	590	NAT10	ENSG00000135372.8	11	34105602	34147670	-0.00262038	0.00127871	0.0408983	18193	0.391921	No
Skin-SunExposed(Lowerleg)	590	ABTB2	ENSG00000166016.5	11	34150988	34358008	4.60228e-05	0.00272288	0.986521	18193	0.997963	No
Skin-SunExposed(Lowerleg)	590	CAT	ENSG00000121691.4	11	34438925	34472062	-0.00210521	0.00241406	0.383543	18193	0.782354	No
Skin-SunExposed(Lowerleg)	590	ELF5	ENSG00000135374.9	11	34478793	34513805	-0.0102106	0.00473685	0.0315368	18193	0.358369	No
Skin-SunExposed(Lowerleg)	590	EHF	ENSG00000135373.12	11	34621093	34661057	-0.00288739	0.00307305	0.34783	18193	0.759722	No
Skin-SunExposed(Lowerleg)	590	APIP	ENSG00000149089.12	11	34853094	34916499	-0.000519362	0.00343477	0.879866	18193	0.975104	No
Skin-SunExposed(Lowerleg)	590	PDHX	ENSG00000110435.11	11	34915829	35020591	-0.00126775	0.00151385	0.402702	18193	0.794357	No
Skin-SunExposed(Lowerleg)	590	CD44	ENSG00000026508.17	11	35138870	35232402	-1.94637e-05	0.001643	0.990552	18193	0.998092	No
Skin-SunExposed(Lowerleg)	590	SLC1A2	ENSG00000110436.11	11	35251206	35420063	-0.00330693	0.00589193	0.574839	18193	0.879345	No
Skin-SunExposed(Lowerleg)	590	PAMR1	ENSG00000149090.11	11	35431823	35530300	-0.0142281	0.00520571	0.00646826	18193	0.203946	No
Skin-SunExposed(Lowerleg)	590	FJX1	ENSG00000179431.6	11	35618419	35620868	-0.00641124	0.0037317	0.0863329	18193	0.496885	No
Skin-SunExposed(Lowerleg)	590	TRIM44	ENSG00000166326.6	11	35662805	35818007	-0.0021579	0.00119156	0.0706705	18193	0.462651	No
Skin-SunExposed(Lowerleg)	590	LDLRAD3	ENSG00000179241.12	11	35943981	36232136	-0.00447781	0.00203367	0.0280784	18193	0.343486	No
Skin-SunExposed(Lowerleg)	590	COMMD9	ENSG00000110442.11	11	36269284	36289449	-0.00069349	0.00135034	0.607755	18193	0.891374	No
Skin-SunExposed(Lowerleg)	590	PRR5L	ENSG00000135362.13	11	36296288	36465204	-0.00794468	0.00392365	0.0433534	18193	0.401247	No
Skin-SunExposed(Lowerleg)	590	TRAF6	ENSG00000175104.14	11	36487027	36510272	0.000478694	0.00149864	0.749526	18193	0.936763	No
Skin-SunExposed(Lowerleg)	590	RAG1	ENSG00000166349.9	11	36510709	36590475	-0.00460405	0.00601465	0.444308	18193	0.815341	No
Skin-SunExposed(Lowerleg)	590	C11orf74	ENSG00000166352.15	11	36594493	36659290	0.00055729	0.00255065	0.827126	18193	0.958133	No
Skin-SunExposed(Lowerleg)	590	LRRC4C	ENSG00000148948.7	11	40114203	41459773	0.00431614	0.00790139	0.585108	18193	0.882733	No
Skin-SunExposed(Lowerleg)	590	API5	ENSG00000166181.12	11	43311963	43344529	-0.00122863	0.000864575	0.155844	18193	0.602328	No
Skin-SunExposed(Lowerleg)	590	TTC17	ENSG00000052841.14	11	43358932	43494933	-3.29466e-05	0.00111716	0.976483	18193	0.995172	No
Skin-SunExposed(Lowerleg)	590	HSD17B12	ENSG00000149084.12	11	43680680	43855305	-0.00334436	0.00273307	0.221586	18193	0.668788	No
Skin-SunExposed(Lowerleg)	590	ALKBH3	ENSG00000166199.12	11	43880811	43920266	-0.000666726	0.00152063	0.661225	18193	0.908653	No
Skin-SunExposed(Lowerleg)	590	C11orf96	ENSG00000187479.5	11	43925342	43943786	-0.00239502	0.00453172	0.597358	18193	0.887576	No
Skin-SunExposed(Lowerleg)	590	RP11-613D13.8	ENSG00000244953.1	11	43943884	43947206	0.00365225	0.00894377	0.683165	18193	0.915736	No
Skin-SunExposed(Lowerleg)	590	ACCSL	ENSG00000205126.2	11	44047981	44059977	-0.00196081	0.0113363	0.862738	18193	0.970005	No
Skin-SunExposed(Lowerleg)	590	ACCS	ENSG00000110455.13	11	44065925	44084214	-0.00155946	0.0040314	0.699028	18193	0.921352	No
Skin-SunExposed(Lowerleg)	590	EXT2	ENSG00000151348.13	11	44095549	44245429	0.000212891	0.00132365	0.872279	18193	0.973695	No
Skin-SunExposed(Lowerleg)	590	ALX4	ENSG00000052850.5	11	44260444	44310166	-0.00894193	0.00635786	0.160141	18193	0.606524	No
Skin-SunExposed(Lowerleg)	590	CD82	ENSG00000085117.11	11	44564427	44620363	-0.000908839	0.00229762	0.692581	18193	0.917846	No
Skin-SunExposed(Lowerleg)	590	TSPAN18	ENSG00000157570.11	11	44726465	44932347	-0.00461629	0.00304828	0.130483	18193	0.568721	No
Skin-SunExposed(Lowerleg)	590	TP53I11	ENSG00000175274.18	11	44885903	44951306	0.000848403	0.00288271	0.76863	18193	0.941853	No
Skin-SunExposed(Lowerleg)	590	PRDM11	ENSG00000019485.13	11	45095806	45235110	0.0023107	0.00190908	0.22664	18193	0.673618	No
Skin-SunExposed(Lowerleg)	590	SYT13	ENSG00000019505.7	11	45240301	45286319	-0.0152995	0.0166632	0.358923	18193	0.765609	No
Skin-SunExposed(Lowerleg)	590	RP11-430H10.1	ENSG00000254427.1	11	45355371	45366121	-0.0159151	0.0146604	0.278121	18193	0.71514	No
Skin-SunExposed(Lowerleg)	590	CHST1	ENSG00000175264.7	11	45648877	45665622	0.00663832	0.00537235	0.217101	18193	0.66572	No
Skin-SunExposed(Lowerleg)	590	DKFZp779M0652	ENSG00000205106.4	11	45771432	45772358	0.00498161	0.0128972	0.699454	18193	0.921779	No
Skin-SunExposed(Lowerleg)	590	SLC35C1	ENSG00000181830.8	11	45804072	45813015	0.00140039	0.0019438	0.47155	18193	0.829746	No
Skin-SunExposed(Lowerleg)	590	CRY2	ENSG00000121671.11	11	45847118	45883248	0.00158187	0.00257265	0.53888	18193	0.86427	No
Skin-SunExposed(Lowerleg)	590	MAPK8IP1	ENSG00000121653.11	11	45885651	45906465	0.00579047	0.00314126	0.0657972	18193	0.453647	No
Skin-SunExposed(Lowerleg)	590	PEX16	ENSG00000121680.15	11	45909669	45918812	-0.00116605	0.001275	0.360815	18193	0.766369	No
Skin-SunExposed(Lowerleg)	590	LARGE2	ENSG00000165905.17	11	45921621	45929096	4.13603e-05	0.00287029	0.988508	18193	0.998092	No
Skin-SunExposed(Lowerleg)	590	PHF21A	ENSG00000135365.15	11	45932566	46121178	0.00117817	0.00140732	0.402848	18193	0.794387	No
Skin-SunExposed(Lowerleg)	590	CREB3L1	ENSG00000157613.10	11	46277661	46321422	-0.00307895	0.00482987	0.524068	18193	0.857556	No
Skin-SunExposed(Lowerleg)	590	DGKZ	ENSG00000149091.15	11	46332905	46380554	-0.00047415	0.00119173	0.690877	18193	0.917254	No
Skin-SunExposed(Lowerleg)	590	MDK	ENSG00000110492.15	11	46380756	46383837	0.00744918	0.00379337	0.0500479	18193	0.41639	No
Skin-SunExposed(Lowerleg)	590	CHRM4	ENSG00000180720.7	11	46385098	46386608	-0.00805029	0.00694561	0.246924	18193	0.68879	No
Skin-SunExposed(Lowerleg)	590	AMBRA1	ENSG00000110497.14	11	46396414	46594125	0.000439993	0.00150343	0.769889	18193	0.942235	No
Skin-SunExposed(Lowerleg)	590	HARBI1	ENSG00000180423.4	11	46602861	46617909	0.000998477	0.00250542	0.690392	18193	0.917102	No
Skin-SunExposed(Lowerleg)	590	ATG13	ENSG00000175224.16	11	46617527	46674818	0.000780664	0.00127398	0.54027	18193	0.864836	No
Skin-SunExposed(Lowerleg)	590	ARHGAP1	ENSG00000175220.11	11	46677080	46700599	0.00116036	0.00132369	0.381068	18193	0.780611	No
Skin-SunExposed(Lowerleg)	590	ZNF408	ENSG00000175213.2	11	46700818	46705912	0.00247707	0.00176214	0.160356	18193	0.606524	No
Skin-SunExposed(Lowerleg)	590	CKAP5	ENSG00000175216.14	11	46743048	46846308	-0.000877496	0.00126729	0.488958	18193	0.839329	No
Skin-SunExposed(Lowerleg)	590	LRP4	ENSG00000134569.9	11	46856868	46918642	0.00598361	0.00324857	0.0660077	18193	0.454095	No
Skin-SunExposed(Lowerleg)	590	C11orf49	ENSG00000149179.13	11	46936689	47164298	-0.000967052	0.0019143	0.613634	18193	0.892383	No
Skin-SunExposed(Lowerleg)	590	ARFGAP2	ENSG00000149182.14	11	47164386	47177125	0.000937792	0.00112615	0.405339	18193	0.795334	No
Skin-SunExposed(Lowerleg)	590	PACSIN3	ENSG00000165912.15	11	47177525	47186443	0.00118808	0.00201045	0.554785	18193	0.870123	No
Skin-SunExposed(Lowerleg)	590	DDB2	ENSG00000134574.11	11	47214465	47239240	-0.00235396	0.00185973	0.206121	18193	0.654559	No
Skin-SunExposed(Lowerleg)	590	ACP2	ENSG00000134575.9	11	47239302	47248906	-0.00155103	0.00181804	0.393945	18193	0.788337	No
Skin-SunExposed(Lowerleg)	590	NR1H3	ENSG00000025434.18	11	47248300	47269032	0.00166561	0.00219909	0.449121	18193	0.817394	No
Skin-SunExposed(Lowerleg)	590	MADD	ENSG00000110514.19	11	47269161	47330031	0.00223421	0.00129147	0.0841781	18193	0.492112	No
Skin-SunExposed(Lowerleg)	590	MYBPC3	ENSG00000134571.10	11	47331397	47352702	0.00717221	0.00865612	0.407695	18193	0.797614	No
Skin-SunExposed(Lowerleg)	590	SPI1	ENSG00000066336.11	11	47354860	47378576	-0.00253185	0.0027058	0.349819	18193	0.760913	No
Skin-SunExposed(Lowerleg)	590	SLC39A13	ENSG00000165915.13	11	47407132	47416501	0.00190726	0.00177895	0.284118	18193	0.716701	No
Skin-SunExposed(Lowerleg)	590	PSMC3	ENSG00000165916.8	11	47418769	47426473	-0.000135308	0.00108743	0.90102	18193	0.98041	No
Skin-SunExposed(Lowerleg)	590	RAPSN	ENSG00000165917.9	11	47437757	47449178	-0.00166802	0.00576554	0.77245	18193	0.943294	No
Skin-SunExposed(Lowerleg)	590	CELF1	ENSG00000149187.17	11	47465944	47565335	-6.54075e-05	0.00116784	0.955356	18193	0.991529	No
Skin-SunExposed(Lowerleg)	590	PTPMT1	ENSG00000110536.13	11	47565797	47572196	-0.00168373	0.00172384	0.32912	18193	0.747864	No
Skin-SunExposed(Lowerleg)	590	KBTBD4	ENSG00000123444.13	11	47573462	47579009	-0.0014944	0.00171367	0.383551	18193	0.782354	No
Skin-SunExposed(Lowerleg)	590	NDUFS3	ENSG00000213619.9	11	47579016	47584562	0.00120475	0.00102334	0.239579	18193	0.683673	No
Skin-SunExposed(Lowerleg)	590	FAM180B	ENSG00000196666.4	11	47586693	47589194	0.00178064	0.00591492	0.763493	18193	0.940308	No
Skin-SunExposed(Lowerleg)	590	C1QTNF4	ENSG00000172247.3	11	47589664	47594659	-0.0109281	0.00616467	0.0768137	18193	0.473608	No
Skin-SunExposed(Lowerleg)	590	MTCH2	ENSG00000109919.9	11	47617315	47642623	2.41278e-05	0.00136106	0.985863	18193	0.997963	No
Skin-SunExposed(Lowerleg)	590	AGBL2	ENSG00000165923.15	11	47659591	47715389	-0.0105324	0.00452238	0.0202115	18193	0.303139	No
Skin-SunExposed(Lowerleg)	590	FNBP4	ENSG00000109920.12	11	47716517	47767443	0.000548577	0.00113302	0.62845	18193	0.897819	No
Skin-SunExposed(Lowerleg)	590	NUP160	ENSG00000030066.13	11	47778087	47848555	-0.00101158	0.00131751	0.442925	18193	0.814405	No
Skin-SunExposed(Lowerleg)	590	PTPRJ	ENSG00000149177.12	11	47980558	48170841	-0.00501776	0.00239785	0.0368272	18193	0.380069	No
Skin-SunExposed(Lowerleg)	590	FOLH1	ENSG00000086205.16	11	49146635	49208670	0.00456156	0.00608658	0.453898	18193	0.821432	No
Skin-SunExposed(Lowerleg)	590	TRIM48	ENSG00000150244.11	11	55262182	55271119	0.0127959	0.0216233	0.554242	18193	0.869831	No
Skin-SunExposed(Lowerleg)	590	LRRC55	ENSG00000183908.5	11	57181747	57191717	-0.00328651	0.0105243	0.754944	18193	0.937974	No
Skin-SunExposed(Lowerleg)	590	APLNR	ENSG00000134817.10	11	57233577	57237314	0.0116062	0.00649564	0.0745071	18193	0.468386	No
Skin-SunExposed(Lowerleg)	590	TNKS1BP1	ENSG00000149115.13	11	57299638	57324952	-0.00125557	0.00136985	0.359756	18193	0.766039	No
Skin-SunExposed(Lowerleg)	590	SSRP1	ENSG00000149136.8	11	57325985	57335877	-0.00201103	0.0010614	0.0586399	18193	0.436398	No
Skin-SunExposed(Lowerleg)	590	PRG2	ENSG00000186652.9	11	57386794	57390657	0.00871831	0.00393732	0.0272062	18193	0.339364	No
Skin-SunExposed(Lowerleg)	590	SLC43A3	ENSG00000134802.17	11	57406954	57427580	-0.0033518	0.00266038	0.208224	18193	0.657449	No
Skin-SunExposed(Lowerleg)	590	RTN4RL2	ENSG00000186907.7	11	57460549	57476996	-0.00164588	0.0035502	0.643111	18193	0.902926	No
Skin-SunExposed(Lowerleg)	590	SLC43A1	ENSG00000149150.8	11	57484534	57515786	-0.00613634	0.00308442	0.047129	18193	0.411565	No
Skin-SunExposed(Lowerleg)	590	TIMM10	ENSG00000134809.8	11	57528463	57530803	-0.00220428	0.00207761	0.289154	18193	0.720451	No
Skin-SunExposed(Lowerleg)	590	SMTNL1	ENSG00000214872.8	11	57542641	57550274	0.0122909	0.00858331	0.152707	18193	0.598886	No
Skin-SunExposed(Lowerleg)	590	UBE2L6	ENSG00000156587.15	11	57551656	57568284	0.000834439	0.00229693	0.716528	18193	0.926952	No
Skin-SunExposed(Lowerleg)	590	SERPING1	ENSG00000149131.15	11	57597387	57614853	-0.00126709	0.00217866	0.561072	18193	0.873663	No
Skin-SunExposed(Lowerleg)	590	YPEL4	ENSG00000166793.10	11	57645087	57649944	-0.00313328	0.00360882	0.385636	18193	0.783734	No
Skin-SunExposed(Lowerleg)	590	CLP1	ENSG00000172409.5	11	57657016	57661868	4.62002e-05	0.00200174	0.981595	18193	0.996923	No
Skin-SunExposed(Lowerleg)	590	ZDHHC5	ENSG00000156599.10	11	57667747	57701187	-0.00289361	0.00123082	0.0190658	18193	0.297376	No
Skin-SunExposed(Lowerleg)	590	MED19	ENSG00000156603.15	11	57703714	57712323	-0.00327789	0.00190066	0.085143	18193	0.49441	No
Skin-SunExposed(Lowerleg)	590	TMX2	ENSG00000213593.9	11	57712600	57740973	-0.00159961	0.00123542	0.195917	18193	0.644984	No
Skin-SunExposed(Lowerleg)	590	SELENOH	ENSG00000211450.9	11	57741250	57743513	-0.000347728	0.00134036	0.795398	18193	0.950437	No
Skin-SunExposed(Lowerleg)	590	BTBD18	ENSG00000233436.7	11	57743555	57751781	0.00252535	0.0089403	0.777687	18193	0.944263	No
Skin-SunExposed(Lowerleg)	590	CTNND1	ENSG00000198561.13	11	57753243	57819546	-0.00297897	0.00118837	0.0124627	18193	0.253351	No
Skin-SunExposed(Lowerleg)	590	LPXN	ENSG00000110031.12	11	58526871	58578220	-0.00492913	0.00192665	0.0107739	18193	0.239914	No
Skin-SunExposed(Lowerleg)	590	ZFP91	ENSG00000186660.14	11	58579111	58621042	-0.00155371	0.00102076	0.128537	18193	0.567473	No
Skin-SunExposed(Lowerleg)	590	CNTF	ENSG00000242689.2	11	58622673	58625733	-0.00130809	0.00656394	0.842111	18193	0.96317	No
Skin-SunExposed(Lowerleg)	590	GLYAT	ENSG00000149124.10	11	58640426	58731974	0.037525	0.0140348	0.00771756	18193	0.216675	No
Skin-SunExposed(Lowerleg)	590	GLYATL2	ENSG00000156689.6	11	58834065	58904215	-0.0168902	0.00955404	0.0776209	18193	0.475537	No
Skin-SunExposed(Lowerleg)	590	GLYATL1	ENSG00000166840.13	11	58905398	58957043	-0.00253825	0.00705344	0.719086	18193	0.927505	No
Skin-SunExposed(Lowerleg)	590	FAM111B	ENSG00000189057.10	11	59107185	59127410	-0.00116309	0.0062532	0.852512	18193	0.966473	No
Skin-SunExposed(Lowerleg)	590	AP001258.4	ENSG00000245571.6	11	59130133	59143015	-0.00412976	0.002267	0.0690288	18193	0.459778	No
Skin-SunExposed(Lowerleg)	590	FAM111A	ENSG00000166801.15	11	59142772	59155039	0.000598919	0.00187378	0.749365	18193	0.936763	No
Skin-SunExposed(Lowerleg)	590	DTX4	ENSG00000110042.7	11	59171430	59208509	-0.00200826	0.0034794	0.564042	18193	0.874574	No
Skin-SunExposed(Lowerleg)	590	MPEG1	ENSG00000197629.5	11	59208588	59212951	-0.0010561	0.00395767	0.789682	18193	0.948992	No
Skin-SunExposed(Lowerleg)	590	AP000442.4	ENSG00000255008.2	11	59561146	59566074	-0.00527267	0.0106192	0.619717	18193	0.894666	No
Skin-SunExposed(Lowerleg)	590	OSBP	ENSG00000110048.11	11	59574398	59616144	-0.0019017	0.000968052	0.0499631	18193	0.41639	No
Skin-SunExposed(Lowerleg)	590	PATL1	ENSG00000166889.13	11	59636716	59668980	-0.00238099	0.00128896	0.0652354	18193	0.452297	No
Skin-SunExposed(Lowerleg)	590	OR10V1	ENSG00000172289.2	11	59712823	59713864	-0.00474095	0.0128429	0.712154	18193	0.925576	No
Skin-SunExposed(Lowerleg)	590	STX3	ENSG00000166900.15	11	59755059	59805882	-0.000147462	0.00154587	0.924038	18193	0.985183	No
Skin-SunExposed(Lowerleg)	590	MRPL16	ENSG00000166902.4	11	59806135	59810872	-9.3465e-05	0.00133742	0.94431	18193	0.989307	No
Skin-SunExposed(Lowerleg)	590	TCN1	ENSG00000134827.7	11	59852800	59866575	0.0420416	0.0129628	0.00125113	18193	0.0993967	No
Skin-SunExposed(Lowerleg)	590	MS4A2	ENSG00000149534.8	11	60088261	60098466	-0.000788787	0.00593225	0.894267	18193	0.979971	No
Skin-SunExposed(Lowerleg)	590	MS4A6A	ENSG00000110077.14	11	60172014	60184666	0.00339486	0.00370855	0.360363	18193	0.766193	No
Skin-SunExposed(Lowerleg)	590	MS4A4E	ENSG00000214787.9	11	60201253	60243088	0.0035481	0.00539794	0.511251	18193	0.851641	No
Skin-SunExposed(Lowerleg)	590	MS4A4A	ENSG00000110079.16	11	60280541	60308972	-0.0027333	0.00492018	0.578753	18193	0.880282	No
Skin-SunExposed(Lowerleg)	590	MS4A7	ENSG00000166927.12	11	60378482	60395951	-0.00599394	0.00582476	0.303897	18193	0.732485	No
Skin-SunExposed(Lowerleg)	590	MS4A14	ENSG00000166928.10	11	60396014	60417756	-0.00195894	0.0079108	0.804512	18193	0.953685	No
Skin-SunExposed(Lowerleg)	590	MS4A1	ENSG00000156738.17	11	60455752	60470760	0.0106588	0.0125896	0.397554	18193	0.790557	No
Skin-SunExposed(Lowerleg)	590	CCDC86	ENSG00000110104.11	11	60842071	60850765	-0.00375011	0.00202165	0.0641184	18193	0.449575	No
Skin-SunExposed(Lowerleg)	590	PTGDR2	ENSG00000183134.4	11	60851082	60855971	0.00297207	0.0078569	0.705367	18193	0.92415	No
Skin-SunExposed(Lowerleg)	590	ZP1	ENSG00000149506.11	11	60867562	60875693	0.015432	0.0106751	0.148841	18193	0.594516	No
Skin-SunExposed(Lowerleg)	590	PRPF19	ENSG00000110107.8	11	60890730	60906588	0.000257731	0.00111821	0.817798	18193	0.957336	No
Skin-SunExposed(Lowerleg)	590	TMEM109	ENSG00000110108.9	11	60913874	60923443	0.00134978	0.00125701	0.283369	18193	0.716466	No
Skin-SunExposed(Lowerleg)	590	TMEM132A	ENSG00000006118.14	11	60924463	60937083	0.000529893	0.00358224	0.882457	18193	0.975804	No
Skin-SunExposed(Lowerleg)	590	SLC15A3	ENSG00000110446.10	11	60937160	60952530	8.11101e-05	0.00226674	0.971468	18193	0.99449	No
Skin-SunExposed(Lowerleg)	590	CD6	ENSG00000013725.14	11	60971680	61020377	-0.003618	0.00459202	0.431091	18193	0.806794	No
Skin-SunExposed(Lowerleg)	590	CD5	ENSG00000110448.10	11	61102395	61127852	-0.00393367	0.00491332	0.423689	18193	0.804444	No
Skin-SunExposed(Lowerleg)	590	VPS37C	ENSG00000167987.10	11	61130256	61161617	-0.00022063	0.00131883	0.8672	18193	0.971001	No
Skin-SunExposed(Lowerleg)	590	PGA3	ENSG00000229859.9	11	61203380	61213098	0.00446059	0.0185831	0.81039	18193	0.954982	No
Skin-SunExposed(Lowerleg)	590	PGA5	ENSG00000256713.7	11	61241042	61251448	0.00581062	0.0158458	0.713981	18193	0.926533	No
Skin-SunExposed(Lowerleg)	590	VWCE	ENSG00000167992.12	11	61258286	61295424	0.00233005	0.00425784	0.58443	18193	0.882661	No
Skin-SunExposed(Lowerleg)	590	DDB1	ENSG00000167986.13	11	61299451	61342573	-0.00119295	0.00112396	0.288969	18193	0.720451	No
Skin-SunExposed(Lowerleg)	590	TKFC	ENSG00000149476.15	11	61333549	61348744	-0.00187697	0.0015488	0.226061	18193	0.672783	No
Skin-SunExposed(Lowerleg)	590	CYB561A3	ENSG00000162144.9	11	61349243	61362000	-0.00477256	0.00184248	0.00983565	18193	0.233452	No
Skin-SunExposed(Lowerleg)	590	TMEM138	ENSG00000149483.11	11	61362300	61369509	-0.00327368	0.00182575	0.0734947	18193	0.466662	No
Skin-SunExposed(Lowerleg)	590	TMEM216	ENSG00000187049.9	11	61391687	61398863	0.00170581	0.00196833	0.38651	18193	0.783734	No
Skin-SunExposed(Lowerleg)	590	CPSF7	ENSG00000149532.15	11	61402641	61430031	-0.00113881	0.00107765	0.291074	18193	0.722182	No
Skin-SunExposed(Lowerleg)	590	SDHAF2	ENSG00000167985.6	11	61430042	61447529	-0.00178455	0.00121268	0.141689	18193	0.584915	No
Skin-SunExposed(Lowerleg)	590	RP11-286N22.8	ENSG00000256591.5	11	61430183	61436135	0.00242914	0.00915226	0.790787	18193	0.94956	No
Skin-SunExposed(Lowerleg)	590	PPP1R32	ENSG00000162148.10	11	61481120	61490931	-0.00287585	0.00236017	0.223544	18193	0.670889	No
Skin-SunExposed(Lowerleg)	590	LRRC10B	ENSG00000204950.3	11	61508800	61511018	-0.00333151	0.0066796	0.618142	18193	0.894041	No
Skin-SunExposed(Lowerleg)	590	SYT7	ENSG00000011347.9	11	61515313	61581148	0.00387572	0.00377969	0.305607	18193	0.733635	No
Skin-SunExposed(Lowerleg)	590	RP11-794G24.1	ENSG00000256443.1	11	61539516	61541297	0.0100869	0.0106972	0.346106	18193	0.758136	No
Skin-SunExposed(Lowerleg)	590	RP11-855O10.2	ENSG00000250230.2	11	61588494	61607550	-0.00175946	0.0117149	0.880668	18193	0.975345	No
Skin-SunExposed(Lowerleg)	590	DAGLA	ENSG00000134780.9	11	61680433	61746492	-0.00219838	0.00306842	0.474006	18193	0.831559	No
Skin-SunExposed(Lowerleg)	590	MYRF	ENSG00000124920.13	11	61752649	61788518	-0.00497232	0.00444087	0.263326	18193	0.702859	No
Skin-SunExposed(Lowerleg)	590	TMEM258	ENSG00000134825.15	11	61768501	61792636	-0.000611517	0.00176153	0.728606	18193	0.93045	No
Skin-SunExposed(Lowerleg)	590	FEN1	ENSG00000168496.3	11	61792803	61797244	-0.00121003	0.00202817	0.551006	18193	0.868783	No
Skin-SunExposed(Lowerleg)	590	FADS1	ENSG00000149485.18	11	61799625	61829318	0.00449226	0.00507726	0.37665	18193	0.777781	No
Skin-SunExposed(Lowerleg)	590	FADS2	ENSG00000134824.13	11	61816256	61867354	0.00729076	0.00606303	0.229672	18193	0.676785	No
Skin-SunExposed(Lowerleg)	590	FADS3	ENSG00000221968.8	11	61873519	61892051	0.00501054	0.00247272	0.043198	18193	0.401175	No
Skin-SunExposed(Lowerleg)	590	RAB3IL1	ENSG00000167994.11	11	61897301	61920269	-0.00299551	0.00239791	0.212101	18193	0.660609	No
Skin-SunExposed(Lowerleg)	590	BEST1	ENSG00000167995.15	11	61949821	61965368	-0.00325949	0.00341758	0.340621	18193	0.754797	No
Skin-SunExposed(Lowerleg)	590	FTH1	ENSG00000167996.15	11	61959718	61967660	0.0014284	0.00289811	0.622294	18193	0.895433	No
Skin-SunExposed(Lowerleg)	590	INCENP	ENSG00000149503.12	11	62123973	62153163	-0.000579658	0.00174975	0.740554	18193	0.934515	No
Skin-SunExposed(Lowerleg)	590	SCGB2A1	ENSG00000124939.5	11	62208668	62213939	0.023483	0.0102964	0.0229358	18193	0.315859	No
Skin-SunExposed(Lowerleg)	590	SCGB1D2	ENSG00000124935.3	11	62242210	62244808	0.0118446	0.00867704	0.172778	18193	0.618647	No
Skin-SunExposed(Lowerleg)	590	SCGB2A2	ENSG00000110484.6	11	62270155	62273156	0.00755523	0.00988797	0.445135	18193	0.815543	No
Skin-SunExposed(Lowerleg)	590	ASRGL1	ENSG00000162174.12	11	62337448	62393412	0.0106344	0.00436655	0.0151813	18193	0.271933	No
Skin-SunExposed(Lowerleg)	590	AHNAK	ENSG00000124942.13	11	62433542	62556235	0.00244385	0.00142646	0.0872171	18193	0.499721	No
Skin-SunExposed(Lowerleg)	590	EEF1G	ENSG00000254772.9	11	62559601	62574086	-0.000394464	0.00143912	0.784107	18193	0.947405	No
Skin-SunExposed(Lowerleg)	590	TUT1	ENSG00000149016.15	11	62575045	62592177	0.00254109	0.00144142	0.0784549	18193	0.476571	No
Skin-SunExposed(Lowerleg)	590	MTA2	ENSG00000149480.6	11	62593214	62601840	0.000126756	0.00118278	0.914694	18193	0.983033	No
Skin-SunExposed(Lowerleg)	590	EML3	ENSG00000149499.11	11	62602218	62612713	-0.000883327	0.00167782	0.598764	18193	0.888161	No
Skin-SunExposed(Lowerleg)	590	ROM1	ENSG00000149489.8	11	62612412	62615120	0.000346205	0.00265847	0.896433	18193	0.98008	No
Skin-SunExposed(Lowerleg)	590	B3GAT3	ENSG00000149541.9	11	62615296	62622175	2.95316e-05	0.00133659	0.98238	18193	0.997124	No
Skin-SunExposed(Lowerleg)	590	GANAB	ENSG00000089597.16	11	62624826	62646726	-0.0013112	0.00110476	0.235776	18193	0.682323	No
Skin-SunExposed(Lowerleg)	590	INTS5	ENSG00000185085.2	11	62646848	62653302	-0.00222629	0.00149881	0.138	18193	0.578474	No
Skin-SunExposed(Lowerleg)	590	C11orf98	ENSG00000278615.4	11	62662816	62665217	0.000113258	0.00294236	0.969309	18193	0.993759	No
Skin-SunExposed(Lowerleg)	590	METTL12	ENSG00000214756.7	11	62665309	62668108	0.000487504	0.00338999	0.885704	18193	0.976488	No
Skin-SunExposed(Lowerleg)	590	LBHD1	ENSG00000162194.12	11	62669641	62671283	0.000596976	0.00356495	0.86707	18193	0.971001	No
Skin-SunExposed(Lowerleg)	590	UQCC3	ENSG00000204922.4	11	62671775	62673687	-0.00126731	0.00178187	0.477238	18193	0.832906	No
Skin-SunExposed(Lowerleg)	590	UBXN1	ENSG00000162191.13	11	62676498	62679117	-0.00212761	0.00122681	0.0834133	18193	0.489845	No
Skin-SunExposed(Lowerleg)	590	LRRN4CL	ENSG00000177363.4	11	62686402	62689899	-0.00558878	0.00315808	0.0773178	18193	0.474896	No
Skin-SunExposed(Lowerleg)	590	BSCL2	ENSG00000168000.14	11	62690275	62709845	-0.0019396	0.00170834	0.2567	18193	0.698462	No
Skin-SunExposed(Lowerleg)	590	GNG3	ENSG00000162188.5	11	62707658	62709146	5.97197e-05	0.00798122	0.994032	18193	0.998619	No
Skin-SunExposed(Lowerleg)	590	HNRNPUL2	ENSG00000214753.2	11	62712630	62727349	9.789e-05	0.00103167	0.924439	18193	0.985183	No
Skin-SunExposed(Lowerleg)	590	TTC9C	ENSG00000162222.13	11	62728069	62740284	0.00130721	0.00172351	0.448494	18193	0.817394	No
Skin-SunExposed(Lowerleg)	590	ZBTB3	ENSG00000185670.7	11	62748319	62754188	0.00199969	0.0026943	0.458277	18193	0.822655	No
Skin-SunExposed(Lowerleg)	590	POLR2G	ENSG00000168002.11	11	62761544	62766710	0.00202934	0.00127569	0.112216	18193	0.543158	No
Skin-SunExposed(Lowerleg)	590	TMEM223	ENSG00000168569.7	11	62771629	62792021	-0.00219414	0.0017469	0.209626	18193	0.659071	No
Skin-SunExposed(Lowerleg)	590	TAF6L	ENSG00000162227.7	11	62775650	62787342	-0.00126911	0.00151247	0.401769	18193	0.793638	No
Skin-SunExposed(Lowerleg)	590	TMEM179B	ENSG00000185475.10	11	62787415	62789970	-0.000708848	0.00146089	0.627709	18193	0.897466	No
Skin-SunExposed(Lowerleg)	590	NXF1	ENSG00000162231.13	11	62792123	62806302	0.00373111	0.00149933	0.0131129	18193	0.259764	No
Skin-SunExposed(Lowerleg)	590	STX5	ENSG00000162236.11	11	62806897	62832088	-0.00175261	0.00106101	0.0991232	18193	0.521501	No
Skin-SunExposed(Lowerleg)	590	WDR74	ENSG00000133316.15	11	62832911	62841618	0.0010233	0.00154777	0.508788	18193	0.849767	No
Skin-SunExposed(Lowerleg)	590	SLC3A2	ENSG00000168003.16	11	62856102	62888875	-0.000631034	0.00167305	0.706184	18193	0.924289	No
Skin-SunExposed(Lowerleg)	590	CHRM1	ENSG00000168539.3	11	62908679	62921807	-0.00315952	0.00396627	0.426018	18193	0.805239	No
Skin-SunExposed(Lowerleg)	590	HRASLS5	ENSG00000168004.9	11	63461404	63491194	0.00226596	0.00491581	0.645008	18193	0.903363	No
Skin-SunExposed(Lowerleg)	590	LGALS12	ENSG00000133317.14	11	63506084	63516774	0.0151718	0.0105179	0.149719	18193	0.595635	No
Skin-SunExposed(Lowerleg)	590	RARRES3	ENSG00000133321.10	11	63536809	63546462	0.000910164	0.00348681	0.794163	18193	0.950199	No
Skin-SunExposed(Lowerleg)	590	HRASLS2	ENSG00000133328.3	11	63552770	63563383	0.00661694	0.0108667	0.54282	18193	0.865743	No
Skin-SunExposed(Lowerleg)	590	PLA2G16	ENSG00000176485.11	11	63573195	63616883	0.00188291	0.00312841	0.547499	18193	0.868585	No
Skin-SunExposed(Lowerleg)	590	ATL3	ENSG00000184743.12	11	63624087	63671921	0.00123261	0.00155948	0.429624	18193	0.806794	No
Skin-SunExposed(Lowerleg)	590	RTN3	ENSG00000133318.13	11	63681446	63759891	-0.000913253	0.00126149	0.469394	18193	0.828613	No
Skin-SunExposed(Lowerleg)	590	C11orf95	ENSG00000188070.9	11	63759892	63768775	0.00379673	0.00228228	0.0967499	18193	0.516742	No
Skin-SunExposed(Lowerleg)	590	C11orf84	ENSG00000168005.8	11	63813388	63827718	0.00300092	0.00252297	0.234765	18193	0.681518	No
Skin-SunExposed(Lowerleg)	590	MARK2	ENSG00000072518.20	11	63838928	63911019	-0.000817583	0.00125476	0.514934	18193	0.854079	No
Skin-SunExposed(Lowerleg)	590	RCOR2	ENSG00000167771.5	11	63911221	63916844	0.00263787	0.00603415	0.662164	18193	0.909463	No
Skin-SunExposed(Lowerleg)	590	NAA40	ENSG00000110583.12	11	63938994	63957328	-0.000584633	0.0018331	0.749896	18193	0.936763	No
Skin-SunExposed(Lowerleg)	590	COX8A	ENSG00000176340.3	11	63974607	63976543	-0.00186657	0.00128348	0.146416	18193	0.590779	No
Skin-SunExposed(Lowerleg)	590	OTUB1	ENSG00000167770.11	11	63985853	64001811	-0.00197892	0.000956361	0.0389769	18193	0.388612	No
Skin-SunExposed(Lowerleg)	590	MACROD1	ENSG00000133315.10	11	63998558	64166061	-0.00134798	0.00230047	0.558138	18193	0.872393	No
Skin-SunExposed(Lowerleg)	590	FLRT1	ENSG00000126500.3	11	64103188	64119141	-0.00644958	0.00479749	0.179366	18193	0.627421	No
Skin-SunExposed(Lowerleg)	590	STIP1	ENSG00000168439.16	11	64185272	64204543	-0.00282689	0.00146463	0.0540913	18193	0.425706	No
Skin-SunExposed(Lowerleg)	590	FERMT3	ENSG00000149781.12	11	64206678	64223798	-0.000723391	0.00209182	0.729606	18193	0.930494	No
Skin-SunExposed(Lowerleg)	590	TRPT1	ENSG00000149743.13	11	64223887	64225870	-0.00117888	0.00160334	0.46248	18193	0.82426	No
Skin-SunExposed(Lowerleg)	590	NUDT22	ENSG00000149761.8	11	64225941	64230277	0.000491604	0.00165251	0.766202	18193	0.941032	No
Skin-SunExposed(Lowerleg)	590	DNAJC4	ENSG00000110011.13	11	64230687	64234193	0.000148952	0.00131705	0.909995	18193	0.982988	No
Skin-SunExposed(Lowerleg)	590	VEGFB	ENSG00000173511.9	11	64234538	64238793	-0.0001976	0.00169405	0.907184	18193	0.981896	No
Skin-SunExposed(Lowerleg)	590	FKBP2	ENSG00000173486.12	11	64241004	64244132	-0.000538416	0.00139952	0.700594	18193	0.922146	No
Skin-SunExposed(Lowerleg)	590	PPP1R14B	ENSG00000173457.10	11	64244480	64246938	0.00129381	0.00161868	0.424453	18193	0.804885	No
Skin-SunExposed(Lowerleg)	590	RP11-783K16.13	ENSG00000257086.1	11	64246942	64249494	0.00555528	0.00427239	0.194034	18193	0.642413	No
Skin-SunExposed(Lowerleg)	590	PLCB3	ENSG00000149782.11	11	64251523	64269150	0.000988816	0.00150575	0.511645	18193	0.851641	No
Skin-SunExposed(Lowerleg)	590	BAD	ENSG00000002330.13	11	64269830	64284669	-0.000800884	0.00164229	0.625977	18193	0.897027	No
Skin-SunExposed(Lowerleg)	590	GPR137	ENSG00000173264.14	11	64270338	64289500	-0.000392937	0.00150248	0.793782	18193	0.950199	No
Skin-SunExposed(Lowerleg)	590	KCNK4	ENSG00000182450.12	11	64291325	64300031	0.0122235	0.00964323	0.205469	18193	0.653742	No
Skin-SunExposed(Lowerleg)	590	TEX40	ENSG00000219435.5	11	64300391	64304770	0.00249088	0.00645829	0.699873	18193	0.922036	No
Skin-SunExposed(Lowerleg)	590	ESRRA	ENSG00000173153.13	11	64305572	64316459	-0.00182516	0.001782	0.306167	18193	0.733794	No
Skin-SunExposed(Lowerleg)	590	TRMT112	ENSG00000173113.6	11	64316744	64318084	-0.00312955	0.00130761	0.0170192	18193	0.284876	No
Skin-SunExposed(Lowerleg)	590	PRDX5	ENSG00000126432.13	11	64318088	64321811	-0.0005207	0.00163409	0.75011	18193	0.936763	No
Skin-SunExposed(Lowerleg)	590	CCDC88B	ENSG00000168071.21	11	64340223	64357534	-0.000238153	0.00254753	0.925552	18193	0.985183	No
Skin-SunExposed(Lowerleg)	590	RPS6KA4	ENSG00000162302.12	11	64359148	64372215	0.00176209	0.00198783	0.375757	18193	0.777358	No
Skin-SunExposed(Lowerleg)	590	AP003774.4	ENSG00000181908.5	11	64449074	64451657	-0.00100182	0.00951005	0.916141	18193	0.983033	No
Skin-SunExposed(Lowerleg)	590	NRXN2	ENSG00000110076.18	11	64606174	64723188	-0.000144559	0.00433072	0.973383	18193	0.99449	No
Skin-SunExposed(Lowerleg)	590	RASGRP2	ENSG00000068831.18	11	64726911	64745456	0.00309672	0.00229437	0.177647	18193	0.625254	No
Skin-SunExposed(Lowerleg)	590	PYGM	ENSG00000068976.13	11	64746389	64760297	0.00384493	0.00383218	0.316131	18193	0.740391	No
Skin-SunExposed(Lowerleg)	590	SF1	ENSG00000168066.20	11	64764606	64778786	-0.00131699	0.00132487	0.32062	18193	0.742995	No
Skin-SunExposed(Lowerleg)	590	AP001462.6	ENSG00000269038.1	11	64778954	64779405	-0.00193663	0.00710091	0.78516	18193	0.94788	No
Skin-SunExposed(Lowerleg)	590	MAP4K2	ENSG00000168067.11	11	64784914	64803241	-0.000369483	0.00180468	0.837852	18193	0.961664	No
Skin-SunExposed(Lowerleg)	590	MEN1	ENSG00000133895.14	11	64803510	64811294	-0.00199756	0.00144679	0.16792	18193	0.613419	No
Skin-SunExposed(Lowerleg)	590	CDC42BPG	ENSG00000171219.8	11	64823387	64844569	0.00256232	0.00183659	0.163514	18193	0.609335	No
Skin-SunExposed(Lowerleg)	590	EHD1	ENSG00000110047.17	11	64851642	64888296	-0.00132372	0.00168882	0.433478	18193	0.808958	No
Skin-SunExposed(Lowerleg)	590	MIR194-2HG	ENSG00000229719.5	11	64889560	64893449	-0.00373251	0.00824617	0.650984	18193	0.904636	No
Skin-SunExposed(Lowerleg)	590	ATG2A	ENSG00000110046.12	11	64894546	64917248	-0.00304943	0.00153294	0.0471509	18193	0.411565	No
Skin-SunExposed(Lowerleg)	590	PPP2R5B	ENSG00000068971.13	11	64917553	64934470	-0.00476631	0.00183294	0.00955487	18193	0.232029	No
Skin-SunExposed(Lowerleg)	590	GPHA2	ENSG00000149735.6	11	64934474	64935888	-0.0149412	0.0119255	0.210766	18193	0.659071	No
Skin-SunExposed(Lowerleg)	590	MAJIN	ENSG00000168070.11	11	64937517	64972085	-0.0244873	0.0105294	0.0203909	18193	0.30422	No
Skin-SunExposed(Lowerleg)	590	BATF2	ENSG00000168062.9	11	64987943	64997045	-0.0127238	0.00623611	0.0417777	18193	0.395239	No
Skin-SunExposed(Lowerleg)	590	ARL2	ENSG00000213465.7	11	65014113	65022184	-0.00231545	0.00130752	0.0771185	18193	0.474152	No
Skin-SunExposed(Lowerleg)	590	SNX15	ENSG00000110025.12	11	65027408	65040572	-0.00379221	0.00162434	0.0199107	18193	0.301984	No
Skin-SunExposed(Lowerleg)	590	SAC3D1	ENSG00000168061.14	11	65040901	65044817	0.0020518	0.00232483	0.377848	18193	0.778206	No
Skin-SunExposed(Lowerleg)	590	NAALADL1	ENSG00000168060.15	11	65044829	65058549	0.000871776	0.00282278	0.75756	18193	0.937974	No
Skin-SunExposed(Lowerleg)	590	CDCA5	ENSG00000146670.9	11	65066300	65084151	0.000450822	0.00290344	0.876663	18193	0.974978	No
Skin-SunExposed(Lowerleg)	590	ZFPL1	ENSG00000162300.11	11	65084223	65088371	-0.00111989	0.00123476	0.364807	18193	0.769325	No
Skin-SunExposed(Lowerleg)	590	VPS51	ENSG00000149823.8	11	65089376	65111844	-0.000752329	0.0013779	0.585283	18193	0.88279	No
Skin-SunExposed(Lowerleg)	590	TM7SF2	ENSG00000149809.14	11	65111861	65116384	0.00103698	0.00281577	0.712804	18193	0.925791	No
Skin-SunExposed(Lowerleg)	590	ZNHIT2	ENSG00000174276.6	11	65116403	65117708	-0.00267615	0.00201039	0.183671	18193	0.632841	No
Skin-SunExposed(Lowerleg)	590	FAU	ENSG00000149806.10	11	65120628	65122473	-0.000807136	0.00118484	0.496009	18193	0.842599	No
Skin-SunExposed(Lowerleg)	590	MRPL49	ENSG00000149792.8	11	65124502	65127278	0.00129985	0.00136393	0.340983	18193	0.755274	No
Skin-SunExposed(Lowerleg)	590	SYVN1	ENSG00000162298.18	11	65127372	65134533	-0.00124167	0.0012215	0.309818	18193	0.736702	No
Skin-SunExposed(Lowerleg)	590	CAPN1	ENSG00000014216.15	11	65181194	65212006	-0.00126216	0.00132278	0.340402	18193	0.754797	No
Skin-SunExposed(Lowerleg)	590	POLA2	ENSG00000014138.8	11	65261762	65305589	-0.000681395	0.00186496	0.714973	18193	0.926713	No
Skin-SunExposed(Lowerleg)	590	CDC42EP2	ENSG00000149798.4	11	65314818	65322429	0.00115437	0.00307499	0.707499	18193	0.924339	No
Skin-SunExposed(Lowerleg)	590	DPF2	ENSG00000133884.9	11	65333754	65353249	-0.00247662	0.00125928	0.0497043	18193	0.415565	No
Skin-SunExposed(Lowerleg)	590	TIGD3	ENSG00000173825.6	11	65354767	65357613	0.00962595	0.00827739	0.24535	18193	0.687368	No
Skin-SunExposed(Lowerleg)	590	SLC25A45	ENSG00000162241.12	11	65375192	65383701	-0.00284944	0.00252186	0.258997	18193	0.70001	No
Skin-SunExposed(Lowerleg)	590	FRMD8	ENSG00000126391.13	11	65386599	65413525	-0.00262673	0.00159011	0.0991032	18193	0.521501	No
Skin-SunExposed(Lowerleg)	590	NEAT1	ENSG00000245532.7	11	65422774	65445540	-0.00494701	0.00326259	0.130004	18193	0.568335	No
Skin-SunExposed(Lowerleg)	590	MALAT1	ENSG00000251562.7	11	65497762	65506516	0.00685357	0.00377452	0.069936	18193	0.460712	No
Skin-SunExposed(Lowerleg)	590	SCYL1	ENSG00000142186.16	11	65525077	65538704	-0.00162527	0.00094248	0.0851691	18193	0.49441	No
Skin-SunExposed(Lowerleg)	590	LTBP3	ENSG00000168056.15	11	65538805	65558930	0.00145671	0.0019069	0.445234	18193	0.815643	No
Skin-SunExposed(Lowerleg)	590	SSSCA1	ENSG00000173465.7	11	65570430	65571888	-0.00299723	0.00153533	0.0514085	18193	0.418843	No
Skin-SunExposed(Lowerleg)	590	FAM89B	ENSG00000176973.7	11	65572349	65574198	0.000931624	0.0017894	0.602825	18193	0.889276	No
Skin-SunExposed(Lowerleg)	590	EHBP1L1	ENSG00000173442.12	11	65576038	65592650	0.00221906	0.00182201	0.223761	18193	0.671253	No
Skin-SunExposed(Lowerleg)	590	KCNK7	ENSG00000173338.12	11	65592855	65595996	0.00109218	0.00224857	0.627351	18193	0.897466	No
Skin-SunExposed(Lowerleg)	590	MAP3K11	ENSG00000173327.7	11	65597755	65614249	0.000726331	0.00156307	0.642337	18193	0.902627	No
Skin-SunExposed(Lowerleg)	590	PCNX3	ENSG00000197136.4	11	65615773	65637439	0.00262355	0.00120516	0.0298974	18193	0.353199	No
Skin-SunExposed(Lowerleg)	590	SIPA1	ENSG00000213445.9	11	65638097	65650930	-0.0016279	0.00164725	0.323448	18193	0.743743	No
Skin-SunExposed(Lowerleg)	590	RELA	ENSG00000173039.18	11	65653596	65663094	-0.00208098	0.0011174	0.0630716	18193	0.446698	No
Skin-SunExposed(Lowerleg)	590	KAT5	ENSG00000172977.12	11	65711996	65716982	-0.00303314	0.00130106	0.0200872	18193	0.302272	No
Skin-SunExposed(Lowerleg)	590	RNASEH2C	ENSG00000172922.8	11	65714911	65720947	-0.00357684	0.00174135	0.0404274	18193	0.391577	No
Skin-SunExposed(Lowerleg)	590	AP5B1	ENSG00000254470.2	11	65775893	65780802	-0.00269259	0.00228343	0.238817	18193	0.683383	No
Skin-SunExposed(Lowerleg)	590	OVOL1	ENSG00000172818.9	11	65787022	65796859	0.00854433	0.00476197	0.0732994	18193	0.466662	No
Skin-SunExposed(Lowerleg)	590	CFL1	ENSG00000172757.12	11	65823022	65861946	-0.00103488	0.00136794	0.449649	18193	0.817711	No
Skin-SunExposed(Lowerleg)	590	SNX32	ENSG00000172803.17	11	65833641	65853701	-0.0235745	0.00637823	0.000240163	18193	0.0516482	No
Skin-SunExposed(Lowerleg)	590	MUS81	ENSG00000172732.11	11	65860062	65867642	-0.00126374	0.00149776	0.399161	18193	0.791665	No
Skin-SunExposed(Lowerleg)	590	EFEMP2	ENSG00000172638.12	11	65866441	65873592	-4.33377e-05	0.00172308	0.979943	18193	0.996513	No
Skin-SunExposed(Lowerleg)	590	CTSW	ENSG00000172543.7	11	65879809	65883741	0.00359178	0.0063711	0.57314	18193	0.878557	No
Skin-SunExposed(Lowerleg)	590	FIBP	ENSG00000172500.12	11	65883921	65888539	0.000950072	0.00137877	0.49106	18193	0.840398	No
Skin-SunExposed(Lowerleg)	590	CCDC85B	ENSG00000175602.3	11	65890112	65891635	-0.000995888	0.00345789	0.773448	18193	0.943445	No
Skin-SunExposed(Lowerleg)	590	FOSL1	ENSG00000175592.8	11	65892049	65900573	-0.00398567	0.00735569	0.588135	18193	0.884006	No
Skin-SunExposed(Lowerleg)	590	C11orf68	ENSG00000175573.6	11	65916808	65919117	-0.00344219	0.00162907	0.0350387	18193	0.372715	No
Skin-SunExposed(Lowerleg)	590	DRAP1	ENSG00000175550.7	11	65919257	65921561	-0.00129949	0.00156295	0.406079	18193	0.796356	No
Skin-SunExposed(Lowerleg)	590	TSGA10IP	ENSG00000175513.9	11	65945445	65959963	0.00526718	0.0104815	0.615495	18193	0.892603	No
Skin-SunExposed(Lowerleg)	590	SART1	ENSG00000175467.14	11	65961689	65979828	-0.000376795	0.00108218	0.727834	18193	0.930274	No
Skin-SunExposed(Lowerleg)	590	EIF1AD	ENSG00000175376.8	11	65996545	66002078	0.00217074	0.00149826	0.147935	18193	0.593011	No
Skin-SunExposed(Lowerleg)	590	BANF1	ENSG00000175334.7	11	66002177	66004149	-0.00106938	0.00141696	0.450741	18193	0.818383	No
Skin-SunExposed(Lowerleg)	590	CST6	ENSG00000175315.2	11	66011841	66013505	-0.0036342	0.00528267	0.491767	18193	0.84056	No
Skin-SunExposed(Lowerleg)	590	CATSPER1	ENSG00000175294.5	11	66016752	66026517	-0.00516244	0.00592091	0.383632	18193	0.782354	No
Skin-SunExposed(Lowerleg)	590	GAL3ST3	ENSG00000175229.6	11	66041952	66049180	-0.00312708	0.0105971	0.768035	18193	0.941758	No
Skin-SunExposed(Lowerleg)	590	SF3B2	ENSG00000087365.15	11	66050729	66069308	-0.00176047	0.00096714	0.0692423	18193	0.459778	No
Skin-SunExposed(Lowerleg)	590	PACS1	ENSG00000175115.11	11	66070454	66244747	-0.00072983	0.00155469	0.638938	18193	0.901429	No
Skin-SunExposed(Lowerleg)	590	KLC2	ENSG00000174996.11	11	66257294	66267860	-0.0020867	0.00164309	0.20461	18193	0.652608	No
Skin-SunExposed(Lowerleg)	590	RAB1B	ENSG00000174903.15	11	66268533	66277168	-0.00140812	0.00102807	0.17133	18193	0.616618	No
Skin-SunExposed(Lowerleg)	590	RP11-867G23.3	ENSG00000245156.1	11	66269832	66272592	-0.000569931	0.00448943	0.899025	18193	0.980198	No
Skin-SunExposed(Lowerleg)	590	CNIH2	ENSG00000174871.10	11	66278190	66284212	0.00488961	0.00395139	0.216435	18193	0.665071	No
Skin-SunExposed(Lowerleg)	590	YIF1A	ENSG00000174851.15	11	66284580	66289170	-0.00114694	0.00147706	0.437776	18193	0.811459	No
Skin-SunExposed(Lowerleg)	590	TMEM151A	ENSG00000179292.4	11	66291870	66296664	0.00622487	0.00979818	0.525482	18193	0.858325	No
Skin-SunExposed(Lowerleg)	590	CD248	ENSG00000174807.3	11	66314487	66317044	0.0105295	0.00501828	0.0363265	18193	0.378273	No
Skin-SunExposed(Lowerleg)	590	RIN1	ENSG00000174791.10	11	66332062	66336840	0.000877851	0.00218354	0.687812	18193	0.917102	No
Skin-SunExposed(Lowerleg)	590	BRMS1	ENSG00000174744.13	11	66337333	66345125	0.000146667	0.00121739	0.904148	18193	0.981107	No
Skin-SunExposed(Lowerleg)	590	B4GAT1	ENSG00000174684.6	11	66345372	66347692	0.00439313	0.00189066	0.0204995	18193	0.304696	No
Skin-SunExposed(Lowerleg)	590	SLC29A2	ENSG00000174669.11	11	66362521	66372214	-0.00283821	0.00255786	0.267639	18193	0.706216	No
Skin-SunExposed(Lowerleg)	590	NPAS4	ENSG00000174576.9	11	66421004	66426707	-0.00984504	0.00919694	0.284863	18193	0.717008	No
Skin-SunExposed(Lowerleg)	590	MRPL11	ENSG00000174547.13	11	66435075	66466738	-0.00225693	0.00126911	0.0758797	18193	0.47254	No
Skin-SunExposed(Lowerleg)	590	PELI3	ENSG00000174516.14	11	66466745	66477337	0.000874357	0.00186275	0.63897	18193	0.901429	No
Skin-SunExposed(Lowerleg)	590	DPP3	ENSG00000254986.7	11	66480013	66509657	0.000791323	0.00174324	0.650046	18193	0.904636	No
Skin-SunExposed(Lowerleg)	590	BBS1	ENSG00000174483.19	11	66510606	66533627	-0.00243141	0.00136893	0.0762447	18193	0.472668	No
Skin-SunExposed(Lowerleg)	590	ZDHHC24	ENSG00000174165.7	11	66520637	66546238	0.000681594	0.00135183	0.614316	18193	0.892557	No
Skin-SunExposed(Lowerleg)	590	ACTN3	ENSG00000248746.5	11	66546395	66563329	0.00579398	0.00908672	0.523971	18193	0.85748	No
Skin-SunExposed(Lowerleg)	590	CTSF	ENSG00000174080.10	11	66563463	66568841	-0.00361314	0.00225863	0.110221	18193	0.540557	No
Skin-SunExposed(Lowerleg)	590	CCDC87	ENSG00000182791.4	11	66590176	66592820	-0.0120724	0.00842916	0.15263	18193	0.598886	No
Skin-SunExposed(Lowerleg)	590	CCS	ENSG00000173992.8	11	66593084	66606019	-0.00154557	0.00145065	0.287132	18193	0.718902	No
Skin-SunExposed(Lowerleg)	590	RBM14	ENSG00000239306.4	11	66616582	66627347	-0.00222841	0.00225327	0.3231	18193	0.743506	No
Skin-SunExposed(Lowerleg)	590	RBM4	ENSG00000173933.19	11	66638617	66665905	-0.00119172	0.00119843	0.32045	18193	0.742995	No
Skin-SunExposed(Lowerleg)	590	RBM4B	ENSG00000173914.11	11	66664998	66677921	-0.00190523	0.00173592	0.272871	18193	0.71073	No
Skin-SunExposed(Lowerleg)	590	SPTBN2	ENSG00000173898.11	11	66685248	66729226	0.00290643	0.00193099	0.132841	18193	0.569861	No
Skin-SunExposed(Lowerleg)	590	C11orf80	ENSG00000173715.15	11	66744451	66843328	-1.20789e-05	0.00227848	0.995772	18193	0.999031	No
Skin-SunExposed(Lowerleg)	590	RCE1	ENSG00000173653.7	11	66843412	66846546	0.00192428	0.00173589	0.268104	18193	0.706492	No
Skin-SunExposed(Lowerleg)	590	PC	ENSG00000173599.13	11	66848233	66958376	-0.00683037	0.00282254	0.0158362	18193	0.276494	No
Skin-SunExposed(Lowerleg)	590	LRFN4	ENSG00000173621.8	11	66856647	66860262	0.0026649	0.00250903	0.288631	18193	0.719817	No
Skin-SunExposed(Lowerleg)	590	SYT12	ENSG00000173227.13	11	67006778	67050863	-0.00774002	0.00582268	0.184287	18193	0.633547	No
Skin-SunExposed(Lowerleg)	590	RHOD	ENSG00000173156.6	11	67056818	67072013	-0.00321937	0.00226596	0.155937	18193	0.602328	No
Skin-SunExposed(Lowerleg)	590	KDM2A	ENSG00000173120.14	11	67119269	67258087	0.000300964	0.0010491	0.774309	18193	0.943445	No
Skin-SunExposed(Lowerleg)	590	GRK2	ENSG00000173020.10	11	67266410	67286556	-0.00110538	0.00119709	0.356193	18193	0.763817	No
Skin-SunExposed(Lowerleg)	590	ANKRD13D	ENSG00000172932.14	11	67288547	67302485	-0.000148606	0.0014067	0.915904	18193	0.983033	No
Skin-SunExposed(Lowerleg)	590	SSH3	ENSG00000172830.12	11	67303448	67312607	-0.00210005	0.00147115	0.15399	18193	0.599589	No
Skin-SunExposed(Lowerleg)	590	RAD9A	ENSG00000172613.7	11	67317871	67398182	0.00198606	0.00191672	0.30056	18193	0.729662	No
Skin-SunExposed(Lowerleg)	590	POLD4	ENSG00000175482.8	11	67350777	67356972	-0.00215104	0.00142495	0.131713	18193	0.568803	No
Skin-SunExposed(Lowerleg)	590	CTC-1337H24.3	ENSG00000274251.1	11	67353629	67354348	-0.00225091	0.0121169	0.852695	18193	0.966473	No
Skin-SunExposed(Lowerleg)	590	CLCF1	ENSG00000175505.10	11	67364168	67374177	-0.00869803	0.00379427	0.0222466	18193	0.312073	No
Skin-SunExposed(Lowerleg)	590	CTC-1337H24.4	ENSG00000275484.1	11	67374416	67374932	0.00702028	0.00747287	0.347907	18193	0.759735	No
Skin-SunExposed(Lowerleg)	590	PPP1CA	ENSG00000172531.14	11	67398411	67419486	-0.000614532	0.00114464	0.591562	18193	0.885326	No
Skin-SunExposed(Lowerleg)	590	TBC1D10C	ENSG00000175463.11	11	67403915	67410089	0.00217226	0.00298482	0.467054	18193	0.828422	No
Skin-SunExposed(Lowerleg)	590	CARNS1	ENSG00000172508.10	11	67414968	67425607	0.00682741	0.00330026	0.0390218	18193	0.388612	No
Skin-SunExposed(Lowerleg)	590	RPS6KB2	ENSG00000175634.14	11	67428483	67435408	-0.00138159	0.00171073	0.419658	18193	0.803152	No
Skin-SunExposed(Lowerleg)	590	CORO1B	ENSG00000172725.13	11	67436351	67443821	-0.0024996	0.00145467	0.0862814	18193	0.496885	No
Skin-SunExposed(Lowerleg)	590	CABP4	ENSG00000175544.13	11	67452730	67460313	0.00258777	0.00485123	0.593948	18193	0.886291	No
Skin-SunExposed(Lowerleg)	590	TMEM134	ENSG00000172663.8	11	67461710	67469268	-0.000280879	0.00133574	0.833525	18193	0.960496	No
Skin-SunExposed(Lowerleg)	590	AIP	ENSG00000110711.9	11	67483041	67491103	-0.00365682	0.0013264	0.00602184	18193	0.199636	No
Skin-SunExposed(Lowerleg)	590	PITPNM1	ENSG00000110697.12	11	67491768	67506263	-0.00438412	0.00243965	0.0728624	18193	0.466047	No
Skin-SunExposed(Lowerleg)	590	CDK2AP2	ENSG00000167797.7	11	67506497	67508631	-0.00627143	0.00185457	0.000770186	18193	0.0824994	No
Skin-SunExposed(Lowerleg)	590	GSTP1	ENSG00000084207.15	11	67583595	67586660	0.0018479	0.00180608	0.306672	18193	0.733794	No
Skin-SunExposed(Lowerleg)	590	C11orf72	ENSG00000184224.3	11	67602880	67606706	0.013711	0.0126435	0.278632	18193	0.71541	No
Skin-SunExposed(Lowerleg)	590	NDUFV1	ENSG00000167792.11	11	67606852	67612535	5.51653e-05	0.00113757	0.96134	18193	0.992295	No
Skin-SunExposed(Lowerleg)	590	NUDT8	ENSG00000167799.9	11	67627938	67629930	0.00317867	0.00245606	0.196117	18193	0.645201	No
Skin-SunExposed(Lowerleg)	590	ACY3	ENSG00000132744.7	11	67642555	67650659	-0.00388898	0.0135529	0.774256	18193	0.943445	No
Skin-SunExposed(Lowerleg)	590	ALDH3B2	ENSG00000132746.14	11	67662162	67681200	0.00459006	0.00368015	0.21282	18193	0.661287	No
Skin-SunExposed(Lowerleg)	590	RP11-119D9.1	ENSG00000251637.6	11	67886477	67906350	0.00664698	0.00846311	0.432543	18193	0.807931	No
Skin-SunExposed(Lowerleg)	590	RP5-903G2.2	ENSG00000254610.2	11	67934563	67955802	0.00785474	0.00699926	0.262241	18193	0.702155	No
Skin-SunExposed(Lowerleg)	590	UNC93B1	ENSG00000110057.7	11	67991104	68004982	0.00150635	0.00198513	0.448278	18193	0.817394	No
Skin-SunExposed(Lowerleg)	590	ALDH3B1	ENSG00000006534.15	11	68008578	68029276	0.00393526	0.00199567	0.0491063	18193	0.414016	No
Skin-SunExposed(Lowerleg)	590	NDUFS8	ENSG00000110717.12	11	68030627	68036644	-0.000995256	0.00155873	0.523402	18193	0.857422	No
Skin-SunExposed(Lowerleg)	590	TCIRG1	ENSG00000110719.9	11	68039016	68050664	0.00068036	0.00182162	0.708923	18193	0.924339	No
Skin-SunExposed(Lowerleg)	590	CHKA	ENSG00000110721.11	11	68053086	68121444	0.000248994	0.00212934	0.906953	18193	0.981844	No
Skin-SunExposed(Lowerleg)	590	KMT5B	ENSG00000110066.14	11	68154863	68213828	0.00177149	0.00112899	0.117184	18193	0.548392	No
Skin-SunExposed(Lowerleg)	590	C11orf24	ENSG00000171067.10	11	68261335	68272001	-0.00411089	0.00165767	0.01343	18193	0.261984	No
Skin-SunExposed(Lowerleg)	590	LRP5	ENSG00000162337.11	11	68312609	68449275	0.000183206	0.00170907	0.914671	18193	0.983033	No
Skin-SunExposed(Lowerleg)	590	PPP6R3	ENSG00000110075.14	11	68460731	68615334	-0.00044016	0.000952217	0.644081	18193	0.903363	No
Skin-SunExposed(Lowerleg)	590	CTD-2007L18.5	ENSG00000260808.1	11	68612899	68616711	-0.00645501	0.00535091	0.228189	18193	0.675826	No
Skin-SunExposed(Lowerleg)	590	GAL	ENSG00000069482.6	11	68683779	68691175	0.00348788	0.0126658	0.783126	18193	0.947044	No
Skin-SunExposed(Lowerleg)	590	TESMIN	ENSG00000132749.10	11	68707440	68751564	-0.00663808	0.003818	0.0826426	18193	0.488328	No
Skin-SunExposed(Lowerleg)	590	CPT1A	ENSG00000110090.12	11	68754620	68844410	-0.010325	0.00452883	0.0229867	18193	0.315859	No
Skin-SunExposed(Lowerleg)	590	RP11-757G1.6	ENSG00000250508.1	11	68870664	68874542	0.00599466	0.00928431	0.51875	18193	0.855166	No
Skin-SunExposed(Lowerleg)	590	MRPL21	ENSG00000197345.12	11	68891276	68903835	-0.00166268	0.00211636	0.43241	18193	0.807849	No
Skin-SunExposed(Lowerleg)	590	IGHMBP2	ENSG00000132740.8	11	68903842	68940599	-0.000936692	0.0018591	0.614569	18193	0.892603	No
Skin-SunExposed(Lowerleg)	590	MRGPRD	ENSG00000172938.3	11	68980021	68980986	0.00498511	0.0130024	0.701566	18193	0.922764	No
Skin-SunExposed(Lowerleg)	590	MRGPRF	ENSG00000172935.8	11	69004648	69013409	-0.00213575	0.0031409	0.496793	18193	0.842699	No
Skin-SunExposed(Lowerleg)	590	TPCN2	ENSG00000162341.16	11	69048897	69162440	-0.00350961	0.00156166	0.025	18193	0.327615	No
Skin-SunExposed(Lowerleg)	590	MYEOV	ENSG00000172927.7	11	69294138	69367726	-0.0032609	0.0053519	0.54257	18193	0.865743	No
Skin-SunExposed(Lowerleg)	590	RP11-211G23.2	ENSG00000260877.2	11	69371463	69372512	-0.0113901	0.00652573	0.0814549	18193	0.485141	No
Skin-SunExposed(Lowerleg)	590	AP000439.3	ENSG00000255774.1	11	69477133	69479940	0.00336706	0.00659854	0.610058	18193	0.89197	No
Skin-SunExposed(Lowerleg)	590	CCND1	ENSG00000110092.3	11	69641087	69654474	-0.00239438	0.0032295	0.458752	18193	0.823047	No
Skin-SunExposed(Lowerleg)	590	ORAOV1	ENSG00000149716.12	11	69656600	69675416	0.00227457	0.00159509	0.154423	18193	0.600432	No
Skin-SunExposed(Lowerleg)	590	ANO1	ENSG00000131620.17	11	70078302	70189528	-0.000583536	0.00335822	0.862113	18193	0.969909	No
Skin-SunExposed(Lowerleg)	590	FADD	ENSG00000168040.4	11	70203163	70207058	-0.0004379	0.00361892	0.903732	18193	0.981107	No
Skin-SunExposed(Lowerleg)	590	PPFIA1	ENSG00000131626.16	11	70270700	70384403	-0.00364353	0.00197303	0.0653157	18193	0.452337	No
Skin-SunExposed(Lowerleg)	590	CTTN	ENSG00000085733.15	11	70398489	70436584	0.00135528	0.00105665	0.200149	18193	0.649306	No
Skin-SunExposed(Lowerleg)	590	SHANK2	ENSG00000162105.17	11	70467856	71252577	-0.00800013	0.00322595	0.0134297	18193	0.261984	No
Skin-SunExposed(Lowerleg)	590	DHCR7	ENSG00000172893.15	11	71428193	71452868	0.000541626	0.00240227	0.821699	18193	0.957717	No
Skin-SunExposed(Lowerleg)	590	NADSYN1	ENSG00000172890.11	11	71453109	71524107	8.039e-05	0.00157338	0.959269	18193	0.99228	No
Skin-SunExposed(Lowerleg)	590	KRTAP5-7	ENSG00000244411.3	11	71527267	71528674	0.023465	0.013	0.0716029	18193	0.46441	No
Skin-SunExposed(Lowerleg)	590	KRTAP5-8	ENSG00000241233.3	11	71538025	71539207	0.00558665	0.0118475	0.637432	18193	0.900862	No
Skin-SunExposed(Lowerleg)	590	KRTAP5-9	ENSG00000254997.3	11	71548418	71549553	0.00591112	0.00716491	0.409712	18193	0.798994	No
Skin-SunExposed(Lowerleg)	590	KRTAP5-10	ENSG00000204572.9	11	71565563	71566738	0.012981	0.00956893	0.175453	18193	0.621949	No
Skin-SunExposed(Lowerleg)	590	FAM86C1	ENSG00000158483.15	11	71787510	71801236	-6.75054e-05	0.00394252	0.986345	18193	0.997963	No
Skin-SunExposed(Lowerleg)	590	ZNF705E	ENSG00000214534.5	11	71814045	71821548	0.00444434	0.00585435	0.448076	18193	0.817339	No
Skin-SunExposed(Lowerleg)	590	RP11-849H4.2	ENSG00000254469.7	11	71865509	71928654	-0.0011962	0.00300248	0.690481	18193	0.917102	No
Skin-SunExposed(Lowerleg)	590	RNF121	ENSG00000137522.17	11	71928701	71997597	0.000447912	0.00135991	0.741998	18193	0.935105	No
Skin-SunExposed(Lowerleg)	590	IL18BP	ENSG00000137496.17	11	71998541	72005715	-0.00111977	0.00214029	0.601048	18193	0.888869	No
Skin-SunExposed(Lowerleg)	590	NUMA1	ENSG00000137497.17	11	72003887	72080330	-0.000679311	0.00100188	0.498026	18193	0.842852	No
Skin-SunExposed(Lowerleg)	590	LRTOMT	ENSG00000184154.13	11	72080694	72110782	-0.000948778	0.00191649	0.620749	18193	0.895085	No
Skin-SunExposed(Lowerleg)	590	LAMTOR1	ENSG00000149357.9	11	72085895	72103387	5.40439e-05	0.00112679	0.961763	18193	0.992391	No
Skin-SunExposed(Lowerleg)	590	ANAPC15	ENSG00000110200.8	11	72106378	72112780	-0.000144	0.00190421	0.939747	18193	0.988426	No
Skin-SunExposed(Lowerleg)	590	FOLR3	ENSG00000110203.8	11	72114869	72139892	0.000567501	0.0108053	0.958133	18193	0.992163	No
Skin-SunExposed(Lowerleg)	590	FOLR1	ENSG00000110195.12	11	72189558	72196323	0.00685743	0.00534067	0.199665	18193	0.648944	No
Skin-SunExposed(Lowerleg)	590	FOLR2	ENSG00000165457.13	11	72216601	72221950	0.00551428	0.00497149	0.267822	18193	0.706229	No
Skin-SunExposed(Lowerleg)	590	INPPL1	ENSG00000165458.13	11	72223701	72239076	0.00296286	0.00135208	0.0288327	18193	0.345836	No
Skin-SunExposed(Lowerleg)	590	CLPB	ENSG00000162129.12	11	72292425	72434680	-0.00321141	0.00227813	0.159186	18193	0.605881	No
Skin-SunExposed(Lowerleg)	590	LINC01537	ENSG00000227467.3	11	72570660	72573229	0.00509507	0.00517684	0.325434	18193	0.745513	No
Skin-SunExposed(Lowerleg)	590	PDE2A	ENSG00000186642.15	11	72576141	72674591	0.00769108	0.00287588	0.00770318	18193	0.216606	No
Skin-SunExposed(Lowerleg)	590	ARAP1	ENSG00000186635.14	11	72685069	72752403	0.00401323	0.00226472	0.0769207	18193	0.473608	No
Skin-SunExposed(Lowerleg)	590	STARD10	ENSG00000214530.8	11	72754729	72794168	0.00133697	0.00169685	0.431076	18193	0.806794	No
Skin-SunExposed(Lowerleg)	590	ATG16L2	ENSG00000168010.10	11	72814308	72843674	0.00258521	0.00231635	0.264863	18193	0.704105	No
Skin-SunExposed(Lowerleg)	590	FCHSD2	ENSG00000137478.14	11	72836745	73142261	0.00177851	0.00164257	0.279372	18193	0.715803	No
Skin-SunExposed(Lowerleg)	590	RP11-800A3.3	ENSG00000256568.1	11	73176694	73181696	-0.00295214	0.0132872	0.824254	18193	0.958062	No
Skin-SunExposed(Lowerleg)	590	P2RY2	ENSG00000175591.11	11	73218298	73236352	-0.00595397	0.00428488	0.165216	18193	0.610557	No
Skin-SunExposed(Lowerleg)	590	P2RY6	ENSG00000171631.14	11	73264505	73298617	-0.00656225	0.00619421	0.28986	18193	0.721076	No
Skin-SunExposed(Lowerleg)	590	ARHGEF17	ENSG00000110237.3	11	73308565	73369091	0.00230449	0.0014928	0.12321	18193	0.559412	No
Skin-SunExposed(Lowerleg)	590	RELT	ENSG00000054967.12	11	73376264	73397472	0.0011067	0.0028316	0.696061	18193	0.920085	No
Skin-SunExposed(Lowerleg)	590	FAM168A	ENSG00000054965.10	11	73400487	73598189	0.00078703	0.00139085	0.57171	18193	0.877731	No
Skin-SunExposed(Lowerleg)	590	PLEKHB1	ENSG00000021300.13	11	73646178	73662819	-0.012124	0.0041925	0.00397676	18193	0.171031	No
Skin-SunExposed(Lowerleg)	590	RAB6A	ENSG00000175582.19	11	73675638	73761137	-0.000788907	0.000994363	0.427888	18193	0.80592	No
Skin-SunExposed(Lowerleg)	590	MRPL48	ENSG00000175581.13	11	73787316	73865133	-0.00255716	0.00182238	0.161106	18193	0.606832	No
Skin-SunExposed(Lowerleg)	590	COA4	ENSG00000181924.6	11	73872667	73876968	-0.0021573	0.0014146	0.127809	18193	0.566514	No
Skin-SunExposed(Lowerleg)	590	PAAF1	ENSG00000175575.12	11	73876699	73931124	-0.000450058	0.00165245	0.785446	18193	0.94788	No
Skin-SunExposed(Lowerleg)	590	DNAJB13	ENSG00000187726.8	11	73950319	73970366	0.000966438	0.0111142	0.930738	18193	0.985958	No
Skin-SunExposed(Lowerleg)	590	UCP2	ENSG00000175567.8	11	73974667	73983307	0.000928952	0.00396986	0.815068	18193	0.956769	No
Skin-SunExposed(Lowerleg)	590	UCP3	ENSG00000175564.12	11	74000281	74009435	0.00561604	0.00318456	0.0783506	18193	0.476552	No
Skin-SunExposed(Lowerleg)	590	C2CD3	ENSG00000168014.16	11	74012714	74171098	0.000342283	0.00147817	0.816965	18193	0.957026	No
Skin-SunExposed(Lowerleg)	590	PPME1	ENSG00000214517.9	11	74171211	74254703	-0.00387503	0.00157788	0.0143535	18193	0.267375	No
Skin-SunExposed(Lowerleg)	590	P4HA3	ENSG00000149380.11	11	74235801	74311657	0.00332916	0.00477774	0.486209	18193	0.837805	No
Skin-SunExposed(Lowerleg)	590	PGM2L1	ENSG00000165434.7	11	74330318	74398473	-0.00382436	0.00283121	0.177302	18193	0.624882	No
Skin-SunExposed(Lowerleg)	590	KCNE3	ENSG00000175538.10	11	74454841	74467729	-0.00250752	0.00495987	0.613361	18193	0.892357	No
Skin-SunExposed(Lowerleg)	590	LIPT2	ENSG00000175536.6	11	74491712	74493365	0.00278903	0.00502358	0.578984	18193	0.880282	No
Skin-SunExposed(Lowerleg)	590	AP001372.2	ENSG00000254837.2	11	74493734	74498533	-0.00146651	0.00289148	0.612222	18193	0.892357	No
Skin-SunExposed(Lowerleg)	590	POLD3	ENSG00000077514.8	11	74592530	74669117	-0.0032484	0.00157465	0.0395734	18193	0.389588	No
Skin-SunExposed(Lowerleg)	590	CHRDL2	ENSG00000054938.15	11	74696429	74731385	0.00263359	0.0119016	0.824953	18193	0.958062	No
Skin-SunExposed(Lowerleg)	590	RNF169	ENSG00000166439.5	11	74748868	74840229	0.000970267	0.0019819	0.624631	18193	0.89642	No
Skin-SunExposed(Lowerleg)	590	XRRA1	ENSG00000166435.15	11	74807739	74949200	-0.00109586	0.00736388	0.881752	18193	0.975773	No
Skin-SunExposed(Lowerleg)	590	SPCS2	ENSG00000118363.11	11	74949247	74979031	-0.00302518	0.0011534	0.00895403	18193	0.225312	No
Skin-SunExposed(Lowerleg)	590	NEU3	ENSG00000162139.9	11	74988134	75018893	0.00237915	0.00188555	0.207546	18193	0.657165	No
Skin-SunExposed(Lowerleg)	590	SLCO2B1	ENSG00000137491.14	11	75100563	75206549	-0.00370125	0.00360365	0.304819	18193	0.733541	No
Skin-SunExposed(Lowerleg)	590	TPBGL	ENSG00000261594.3	11	75240905	75243697	0.00165618	0.00771857	0.830179	18193	0.959434	No
Skin-SunExposed(Lowerleg)	590	ARRB1	ENSG00000137486.16	11	75264182	75351705	0.00189223	0.00220445	0.391053	18193	0.785727	No
Skin-SunExposed(Lowerleg)	590	RPS3	ENSG00000149273.14	11	75399486	75422280	-0.00152243	0.00159612	0.340576	18193	0.754797	No
Skin-SunExposed(Lowerleg)	590	KLHL35	ENSG00000149243.15	11	75422394	75430629	0.00340387	0.00471085	0.470249	18193	0.829127	No
Skin-SunExposed(Lowerleg)	590	GDPD5	ENSG00000158555.14	11	75434640	75525903	0.00162	0.00243713	0.506502	18193	0.848378	No
Skin-SunExposed(Lowerleg)	590	SERPINH1	ENSG00000149257.13	11	75562056	75572783	0.00267189	0.00253241	0.291838	18193	0.723253	No
Skin-SunExposed(Lowerleg)	590	MAP6	ENSG00000171533.11	11	75586918	75669120	0.00699141	0.00372276	0.0608905	18193	0.440645	No
Skin-SunExposed(Lowerleg)	590	MOGAT2	ENSG00000166391.14	11	75717819	75732958	0.0102143	0.00835076	0.221777	18193	0.668788	No
Skin-SunExposed(Lowerleg)	590	DGAT2	ENSG00000062282.14	11	75759512	75801535	0.00316296	0.00302519	0.296218	18193	0.725967	No
Skin-SunExposed(Lowerleg)	590	UVRAG	ENSG00000198382.8	11	75815407	76143195	0.000404754	0.00152143	0.790309	18193	0.949299	No
Skin-SunExposed(Lowerleg)	590	WNT11	ENSG00000085741.12	11	76186325	76210736	0.00242526	0.00453228	0.592784	18193	0.885719	No
Skin-SunExposed(Lowerleg)	590	RP11-619A14.3	ENSG00000255362.1	11	76210956	76216025	-0.00214272	0.0105659	0.839368	18193	0.961964	No
Skin-SunExposed(Lowerleg)	590	THAP12	ENSG00000137492.7	11	76349956	76380971	0.000438297	0.0016775	0.793971	18193	0.950199	No
Skin-SunExposed(Lowerleg)	590	RP11-111M22.2	ENSG00000179240.9	11	76381313	76414619	0.00447319	0.00330331	0.176225	18193	0.623385	No
Skin-SunExposed(Lowerleg)	590	RP11-111M22.4	ENSG00000272301.1	11	76389648	76390128	-0.00405165	0.00805048	0.614963	18193	0.892603	No
Skin-SunExposed(Lowerleg)	590	RP11-111M22.5	ENSG00000271757.1	11	76392196	76392905	-0.0113908	0.0133662	0.394457	18193	0.788554	No
Skin-SunExposed(Lowerleg)	590	RP11-111M22.3	ENSG00000255135.3	11	76441338	76444656	0.00225736	0.00313634	0.471979	18193	0.830035	No
Skin-SunExposed(Lowerleg)	590	EMSY	ENSG00000158636.16	11	76445022	76553025	-0.0015724	0.00173593	0.365425	18193	0.769501	No
Skin-SunExposed(Lowerleg)	590	RP11-672A2.5	ENSG00000255363.2	11	76607853	76630427	-0.00376065	0.00809247	0.642317	18193	0.902627	No
Skin-SunExposed(Lowerleg)	590	RP11-672A2.4	ENSG00000254810.1	11	76654169	76656712	-5.46805e-05	0.00751793	0.994199	18193	0.998619	No
Skin-SunExposed(Lowerleg)	590	LRRC32	ENSG00000137507.11	11	76657524	76670747	0.00469478	0.00328632	0.153674	18193	0.599445	No
Skin-SunExposed(Lowerleg)	590	TSKU	ENSG00000182704.7	11	76782251	76798154	-0.00107736	0.00226049	0.633828	18193	0.899824	No
Skin-SunExposed(Lowerleg)	590	ACER3	ENSG00000078124.11	11	76860867	77026797	-0.00695289	0.00218105	0.00151209	18193	0.106626	No
Skin-SunExposed(Lowerleg)	590	CAPN5	ENSG00000149260.15	11	77066932	77126155	0.00657709	0.00302472	0.0300837	18193	0.353561	No
Skin-SunExposed(Lowerleg)	590	MYO7A	ENSG00000137474.19	11	77128264	77215239	0.00549326	0.00396148	0.166087	18193	0.611618	No
Skin-SunExposed(Lowerleg)	590	PAK1	ENSG00000149269.9	11	77321707	77455937	0.000408191	0.00138575	0.768436	18193	0.941853	No
Skin-SunExposed(Lowerleg)	590	CLNS1A	ENSG00000074201.8	11	77514936	77637805	-0.00111107	0.00125413	0.376034	18193	0.777408	No
Skin-SunExposed(Lowerleg)	590	AQP11	ENSG00000178301.3	11	77589391	77610355	-0.00544973	0.00382418	0.154686	18193	0.600938	No
Skin-SunExposed(Lowerleg)	590	RSF1	ENSG00000048649.13	11	77659996	77821017	0.00282387	0.00126592	0.0260921	18193	0.334999	No
Skin-SunExposed(Lowerleg)	590	AAMDC	ENSG00000087884.14	11	77821109	77918432	-0.00175158	0.00222024	0.430491	18193	0.806794	No
Skin-SunExposed(Lowerleg)	590	INTS4	ENSG00000149262.16	11	77878757	77994678	-0.00201861	0.00141117	0.153138	18193	0.599406	No
Skin-SunExposed(Lowerleg)	590	KCTD14	ENSG00000151364.16	11	78016026	78046191	-0.0027601	0.00477018	0.563079	18193	0.87427	No
Skin-SunExposed(Lowerleg)	590	THRSP	ENSG00000151365.2	11	78063861	78068303	0.0132241	0.0118341	0.264273	18193	0.703942	No
Skin-SunExposed(Lowerleg)	590	NDUFC2	ENSG00000151366.12	11	78068352	78080219	0.00255725	0.00150937	0.0907663	18193	0.506382	No
Skin-SunExposed(Lowerleg)	590	ALG8	ENSG00000159063.12	11	78100936	78139660	-0.0027586	0.00158687	0.0826852	18193	0.488328	No
Skin-SunExposed(Lowerleg)	590	KCTD21	ENSG00000188997.7	11	78171249	78188811	0.00371648	0.00272155	0.172613	18193	0.618473	No
Skin-SunExposed(Lowerleg)	590	USP35	ENSG00000118369.12	11	78188823	78214711	0.00422052	0.00229994	0.0670203	18193	0.456154	No
Skin-SunExposed(Lowerleg)	590	GAB2	ENSG00000033327.12	11	78215297	78418348	0.0029823	0.00200552	0.137559	18193	0.577435	No
Skin-SunExposed(Lowerleg)	590	RP11-452H21.4	ENSG00000251323.2	11	78423982	78429836	-0.00912023	0.00466527	0.0510824	18193	0.418115	No
Skin-SunExposed(Lowerleg)	590	NARS2	ENSG00000137513.9	11	78435961	78574874	0.000746364	0.00169716	0.660269	18193	0.908456	No
Skin-SunExposed(Lowerleg)	590	TENM4	ENSG00000149256.15	11	78652831	79440948	0.00967538	0.0040625	0.0175644	18193	0.287988	No
Skin-SunExposed(Lowerleg)	590	FAM181B	ENSG00000182103.4	11	82729941	82733864	0.00114389	0.00486001	0.814007	18193	0.95636	No
Skin-SunExposed(Lowerleg)	590	PRCP	ENSG00000137509.10	11	82823502	82970584	0.00355895	0.00169937	0.036678	18193	0.379519	No
Skin-SunExposed(Lowerleg)	590	DDIAS	ENSG00000165490.12	11	82899975	82958277	0.00258733	0.00339435	0.446229	18193	0.815967	No
Skin-SunExposed(Lowerleg)	590	RAB30	ENSG00000137502.9	11	82973133	83071923	-0.00582867	0.00289952	0.0448803	18193	0.404763	No
Skin-SunExposed(Lowerleg)	590	RAB30-AS1	ENSG00000246067.7	11	83072066	83106579	0.00522462	0.00374874	0.163953	18193	0.609701	No
Skin-SunExposed(Lowerleg)	590	PCF11	ENSG00000165494.11	11	83156988	83187451	0.00144945	0.00187467	0.439741	18193	0.812793	No
Skin-SunExposed(Lowerleg)	590	ANKRD42	ENSG00000137494.13	11	83193795	83256099	-0.00117752	0.00178796	0.510431	18193	0.851092	No
Skin-SunExposed(Lowerleg)	590	CCDC90B	ENSG00000137500.9	11	83259097	83286127	0.0038851	0.00130266	0.00298233	18193	0.151135	No
Skin-SunExposed(Lowerleg)	590	DLG2	ENSG00000150672.16	11	83455012	85627922	-0.00183155	0.00273706	0.503661	18193	0.846477	No
Skin-SunExposed(Lowerleg)	590	TMEM126B	ENSG00000171204.12	11	85628573	85636539	0.00108347	0.00147443	0.46274	18193	0.824386	No
Skin-SunExposed(Lowerleg)	590	TMEM126A	ENSG00000171202.6	11	85647967	85656547	-0.00267886	0.00171514	0.11887	18193	0.552249	No
Skin-SunExposed(Lowerleg)	590	CREBZF	ENSG00000137504.13	11	85659708	85682908	0.000629608	0.00146109	0.666692	18193	0.911536	No
Skin-SunExposed(Lowerleg)	590	CCDC89	ENSG00000179071.4	11	85684866	85686277	-0.000903783	0.00718957	0.900008	18193	0.980198	No
Skin-SunExposed(Lowerleg)	590	SYTL2	ENSG00000137501.17	11	85694224	85811159	0.0110376	0.00279237	8.70003e-05	18193	0.0287781	Yes
Skin-SunExposed(Lowerleg)	590	PICALM	ENSG00000073921.17	11	85957684	86069882	-0.00162057	0.00129219	0.210312	18193	0.659071	No
Skin-SunExposed(Lowerleg)	590	EED	ENSG00000074266.19	11	86244544	86278813	0.00125343	0.00163933	0.444828	18193	0.815505	No
Skin-SunExposed(Lowerleg)	590	HIKESHI	ENSG00000149196.15	11	86302211	86345931	0.00107835	0.00142235	0.448679	18193	0.817394	No
Skin-SunExposed(Lowerleg)	590	CCDC81	ENSG00000149201.9	11	86374736	86423109	-0.00720586	0.00469689	0.125543	18193	0.563951	No
Skin-SunExposed(Lowerleg)	590	ME3	ENSG00000151376.16	11	86441108	86672636	0.0016648	0.0027113	0.539447	18193	0.86427	No
Skin-SunExposed(Lowerleg)	590	PRSS23	ENSG00000150687.11	11	86791059	86952910	0.0159406	0.00357579	9.97491e-06	18193	0.00814671	Yes
Skin-SunExposed(Lowerleg)	590	FZD4	ENSG00000174804.3	11	86945679	86955391	0.0111419	0.00278038	6.9593e-05	18193	0.025489	Yes
Skin-SunExposed(Lowerleg)	590	RP11-736K20.6	ENSG00000246523.7	11	86955619	87000959	0.00130021	0.00994409	0.896017	18193	0.98008	No
Skin-SunExposed(Lowerleg)	590	TMEM135	ENSG00000166575.16	11	87037844	87323708	9.74087e-05	0.00212199	0.963402	18193	0.992648	No
Skin-SunExposed(Lowerleg)	590	RAB38	ENSG00000123892.11	11	88113242	88175467	-0.00370314	0.00232033	0.111055	18193	0.542143	No
Skin-SunExposed(Lowerleg)	590	CTSC	ENSG00000109861.15	11	88293592	88337787	0.00318385	0.00266795	0.233223	18193	0.680797	No
Skin-SunExposed(Lowerleg)	590	TYR	ENSG00000077498.8	11	89177452	89295759	-0.000150485	0.00529282	0.977328	18193	0.995606	No
Skin-SunExposed(Lowerleg)	590	NOX4	ENSG00000086991.12	11	89324356	89498187	0.0161376	0.0066966	0.0162772	18193	0.28103	No
Skin-SunExposed(Lowerleg)	590	NAALAD2	ENSG00000077616.10	11	90131515	90192894	0.00677898	0.00443274	0.126748	18193	0.565316	No
Skin-SunExposed(Lowerleg)	590	CHORDC1	ENSG00000110172.11	11	90201160	90223152	0.000644201	0.00176718	0.715594	18193	0.926726	No
Skin-SunExposed(Lowerleg)	590	FAT3	ENSG00000165323.15	11	92352096	92896470	-0.00907021	0.00712563	0.203574	18193	0.651847	No
Skin-SunExposed(Lowerleg)	590	SLC36A4	ENSG00000180773.14	11	93144171	93197964	0.000262217	0.00207977	0.899713	18193	0.980198	No
Skin-SunExposed(Lowerleg)	590	SMCO4	ENSG00000166002.6	11	93478472	93543508	-0.00124957	0.0026824	0.64151	18193	0.90232	No
Skin-SunExposed(Lowerleg)	590	CEP295	ENSG00000166004.14	11	93661639	93729947	-0.000140344	0.00212417	0.947345	18193	0.989548	No
Skin-SunExposed(Lowerleg)	590	TAF1D	ENSG00000166012.16	11	93729970	93742898	3.66189e-05	0.00170828	0.982905	18193	0.997267	No
Skin-SunExposed(Lowerleg)	590	C11orf54	ENSG00000182919.14	11	93741963	93764749	-0.000806837	0.0021069	0.7019	18193	0.922864	No
Skin-SunExposed(Lowerleg)	590	MED17	ENSG00000042429.11	11	93784227	93814963	0.000419698	0.00150183	0.779995	18193	0.945435	No
Skin-SunExposed(Lowerleg)	590	VSTM5	ENSG00000214376.5	11	93818232	93850531	0.00466736	0.00948221	0.622752	18193	0.895433	No
Skin-SunExposed(Lowerleg)	590	HEPHL1	ENSG00000181333.11	11	94021361	94113751	-0.00492897	0.01064	0.643363	18193	0.903141	No
Skin-SunExposed(Lowerleg)	590	PANX1	ENSG00000110218.8	11	94128928	94181972	-0.00416891	0.00254602	0.102097	18193	0.524839	No
Skin-SunExposed(Lowerleg)	590	GPR83	ENSG00000123901.8	11	94377311	94401419	0.00348634	0.00870113	0.688809	18193	0.917102	No
Skin-SunExposed(Lowerleg)	590	MRE11	ENSG00000020922.12	11	94415578	94492906	-0.00163038	0.00202735	0.421624	18193	0.803205	No
Skin-SunExposed(Lowerleg)	590	ANKRD49	ENSG00000168876.8	11	94493629	94499583	-0.000374265	0.00168625	0.824432	18193	0.958062	No
Skin-SunExposed(Lowerleg)	590	FUT4	ENSG00000196371.3	11	94543990	94549898	-0.00159831	0.00317715	0.615113	18193	0.892603	No
Skin-SunExposed(Lowerleg)	590	PIWIL4	ENSG00000134627.11	11	94567308	94621421	-0.00128329	0.00304084	0.673171	18193	0.913069	No
Skin-SunExposed(Lowerleg)	590	AMOTL1	ENSG00000166025.17	11	94706431	94876753	0.00351006	0.00192853	0.0692749	18193	0.459778	No
Skin-SunExposed(Lowerleg)	590	CWC15	ENSG00000150316.11	11	94962622	94973612	0.00198308	0.00150308	0.187584	18193	0.637015	No
Skin-SunExposed(Lowerleg)	590	KDM4D	ENSG00000186280.6	11	94973681	94999518	-0.00587852	0.00380308	0.122728	18193	0.558166	No
Skin-SunExposed(Lowerleg)	590	KDM4E	ENSG00000235268.2	11	95025258	95027596	-0.00521118	0.0103526	0.614899	18193	0.892603	No
Skin-SunExposed(Lowerleg)	590	SRSF8	ENSG00000263465.4	11	95067197	95071224	0.000321951	0.00119712	0.788075	18193	0.948365	No
Skin-SunExposed(Lowerleg)	590	ENDOD1	ENSG00000149218.4	11	95089810	95132645	0.000885505	0.00168436	0.599287	18193	0.888236	No
Skin-SunExposed(Lowerleg)	590	SESN3	ENSG00000149212.11	11	95165513	95232541	0.00183201	0.00277749	0.509782	18193	0.850574	No
Skin-SunExposed(Lowerleg)	590	FAM76B	ENSG00000077458.12	11	95768942	95790409	0.00392233	0.00175055	0.0254356	18193	0.331721	No
Skin-SunExposed(Lowerleg)	590	CEP57	ENSG00000166037.10	11	95789965	95832693	0.0032977	0.00138955	0.0179658	18193	0.291272	No
Skin-SunExposed(Lowerleg)	590	MTMR2	ENSG00000087053.18	11	95832882	95925315	0.000273386	0.0013332	0.837599	18193	0.961597	No
Skin-SunExposed(Lowerleg)	590	MAML2	ENSG00000184384.13	11	95976598	96343180	-0.00136346	0.00222137	0.539596	18193	0.86427	No
Skin-SunExposed(Lowerleg)	590	CCDC82	ENSG00000149231.11	11	96352769	96389923	0.00198856	0.00281032	0.479489	18193	0.833931	No
Skin-SunExposed(Lowerleg)	590	JRKL	ENSG00000183340.6	11	96389989	96507574	0.00306159	0.0021672	0.158293	18193	0.604623	No
Skin-SunExposed(Lowerleg)	590	ARHGAP42	ENSG00000165895.17	11	100738443	100991937	-3.74679e-06	0.0025105	0.99881	18193	0.999593	No
Skin-SunExposed(Lowerleg)	590	TMEM133	ENSG00000170647.3	11	100991989	100993941	0.000384957	0.00258271	0.881566	18193	0.975627	No
Skin-SunExposed(Lowerleg)	590	PGR	ENSG00000082175.14	11	101029624	101130524	-0.00374314	0.00321079	0.244185	18193	0.686412	No
Skin-SunExposed(Lowerleg)	590	TRPC6	ENSG00000137672.12	11	101451564	101872562	0.00218531	0.004317	0.612906	18193	0.892357	No
Skin-SunExposed(Lowerleg)	590	ANGPTL5	ENSG00000187151.7	11	101890674	101916522	0.00171664	0.00607805	0.777715	18193	0.944263	No
Skin-SunExposed(Lowerleg)	590	CEP126	ENSG00000110318.13	11	101915015	102001058	0.000220047	0.0021774	0.919539	18193	0.984126	No
Skin-SunExposed(Lowerleg)	590	C11orf70	ENSG00000137691.12	11	102047443	102084560	-0.00574543	0.00378852	0.12994	18193	0.568335	No
Skin-SunExposed(Lowerleg)	590	RP11-732A21.2	ENSG00000260008.1	11	102107886	102109826	-0.00344596	0.0135736	0.799686	18193	0.951921	No
Skin-SunExposed(Lowerleg)	590	RP11-732A21.3	ENSG00000277459.1	11	102109843	102110457	0.0014766	0.00705961	0.834397	18193	0.960771	No
Skin-SunExposed(Lowerleg)	590	YAP1	ENSG00000137693.13	11	102110461	102233423	-0.00248511	0.00131931	0.0601243	18193	0.438062	No
Skin-SunExposed(Lowerleg)	590	BIRC3	ENSG00000023445.13	11	102317450	102339403	0.00863073	0.00573911	0.133177	18193	0.570399	No
Skin-SunExposed(Lowerleg)	590	BIRC2	ENSG00000110330.8	11	102347211	102378670	0.0047333	0.00192969	0.0144711	18193	0.267751	No
Skin-SunExposed(Lowerleg)	590	TMEM123	ENSG00000152558.14	11	102396332	102470384	0.00203005	0.00173088	0.241349	18193	0.684524	No
Skin-SunExposed(Lowerleg)	590	MMP7	ENSG00000137673.8	11	102520508	102530753	0.00128425	0.00636586	0.840192	18193	0.96251	No
Skin-SunExposed(Lowerleg)	590	RP11-817J15.3	ENSG00000281655.1	11	102681310	102683913	-0.0198831	0.0122503	0.105129	18193	0.530416	No
Skin-SunExposed(Lowerleg)	590	MMP27	ENSG00000137675.4	11	102691487	102705806	-0.00859213	0.00559852	0.12541	18193	0.563495	No
Skin-SunExposed(Lowerleg)	590	MMP10	ENSG00000166670.9	11	102770503	102780628	-0.00921584	0.0165221	0.577208	18193	0.880194	No
Skin-SunExposed(Lowerleg)	590	MMP1	ENSG00000196611.4	11	102789920	102798160	-0.00422771	0.0168464	0.801939	18193	0.952702	No
Skin-SunExposed(Lowerleg)	590	MMP3	ENSG00000149968.11	11	102835801	102843803	-0.0105035	0.0152464	0.491156	18193	0.840398	No
Skin-SunExposed(Lowerleg)	590	MMP12	ENSG00000262406.2	11	102862736	102875034	-0.000159097	0.0161607	0.992149	18193	0.998573	No
Skin-SunExposed(Lowerleg)	590	MMP13	ENSG00000137745.11	11	102942995	102955734	-0.00698251	0.0168813	0.679305	18193	0.915045	No
Skin-SunExposed(Lowerleg)	590	DCUN1D5	ENSG00000137692.11	11	103062076	103092215	0.00111091	0.00157527	0.480966	18193	0.834705	No
Skin-SunExposed(Lowerleg)	590	DYNC2H1	ENSG00000187240.13	11	103109431	103479863	-0.00410833	0.00226267	0.0699437	18193	0.460712	No
Skin-SunExposed(Lowerleg)	590	PDGFD	ENSG00000170962.12	11	103907186	104164379	-0.00956576	0.00425023	0.0247897	18193	0.327226	No
Skin-SunExposed(Lowerleg)	590	CASP4	ENSG00000196954.13	11	104942866	104969436	-0.00150509	0.00177098	0.395761	18193	0.789216	No
Skin-SunExposed(Lowerleg)	590	CASP1	ENSG00000137752.23	11	105025443	105035250	-0.0032876	0.00225623	0.145635	18193	0.589047	No
Skin-SunExposed(Lowerleg)	590	CARD16	ENSG00000204397.7	11	105041326	105045376	-0.00206434	0.0033509	0.538105	18193	0.86427	No
Skin-SunExposed(Lowerleg)	590	CARD17	ENSG00000255221.3	11	105092469	105100779	-0.0124343	0.00869234	0.153127	18193	0.599406	No
Skin-SunExposed(Lowerleg)	590	CARD18	ENSG00000255501.1	11	105137721	105139726	-0.00788072	0.00685174	0.250555	18193	0.693352	No
Skin-SunExposed(Lowerleg)	590	GRIA4	ENSG00000152578.12	11	105609994	105982092	0.0100329	0.00576356	0.0822685	18193	0.488005	No
Skin-SunExposed(Lowerleg)	590	MSANTD4	ENSG00000170903.10	11	105995623	106022403	0.00129877	0.00185864	0.484979	18193	0.83688	No
Skin-SunExposed(Lowerleg)	590	KBTBD3	ENSG00000182359.14	11	106051098	106077488	0.00736108	0.00229449	0.00141119	18193	0.103224	No
Skin-SunExposed(Lowerleg)	590	AASDHPPT	ENSG00000149313.10	11	106075501	106098710	0.00087918	0.00141658	0.535087	18193	0.8631	No
Skin-SunExposed(Lowerleg)	590	GUCY1A2	ENSG00000152402.10	11	106674012	107018524	0.0252872	0.0048689	2.87831e-07	18193	0.0010473	Yes
Skin-SunExposed(Lowerleg)	590	RP11-819C21.1	ENSG00000261098.1	11	107312132	107316271	-0.00383242	0.00294831	0.194174	18193	0.642413	No
Skin-SunExposed(Lowerleg)	590	CWF19L2	ENSG00000152404.15	11	107326345	107457844	0.00129606	0.00211791	0.540812	18193	0.865043	No
Skin-SunExposed(Lowerleg)	590	ALKBH8	ENSG00000137760.14	11	107502726	107565746	0.00218808	0.00173976	0.209021	18193	0.658706	No
Skin-SunExposed(Lowerleg)	590	ELMOD1	ENSG00000110675.12	11	107591091	107666779	-0.00156028	0.00260398	0.549285	18193	0.868675	No
Skin-SunExposed(Lowerleg)	590	SLN	ENSG00000170290.3	11	107707378	107719693	0.0164743	0.00968283	0.0894158	18193	0.504509	No
Skin-SunExposed(Lowerleg)	590	SLC35F2	ENSG00000110660.14	11	107790991	107928293	-0.00113632	0.00179335	0.526575	18193	0.858883	No
Skin-SunExposed(Lowerleg)	590	RAB39A	ENSG00000179331.2	11	107928503	107963482	-0.00689212	0.0135059	0.610037	18193	0.89197	No
Skin-SunExposed(Lowerleg)	590	CUL5	ENSG00000166266.13	11	108008733	108107776	0.00477541	0.00145012	0.00105247	18193	0.0894746	No
Skin-SunExposed(Lowerleg)	590	ACAT1	ENSG00000075239.13	11	108121751	108147776	-0.00267985	0.0016962	0.114684	18193	0.546475	No
Skin-SunExposed(Lowerleg)	590	NPAT	ENSG00000149308.16	11	108157215	108208584	-0.000415903	0.00134384	0.757063	18193	0.937974	No
Skin-SunExposed(Lowerleg)	590	ATM	ENSG00000149311.18	11	108222484	108369102	0.000824817	0.00146333	0.573209	18193	0.878557	No
Skin-SunExposed(Lowerleg)	590	C11orf65	ENSG00000166323.12	11	108308519	108467531	0.00539925	0.00455193	0.236061	18193	0.682344	No
Skin-SunExposed(Lowerleg)	590	KDELC2	ENSG00000178202.12	11	108472105	108498432	0.00177816	0.00244055	0.466554	18193	0.828342	No
Skin-SunExposed(Lowerleg)	590	EXPH5	ENSG00000110723.11	11	108505431	108593738	-0.00123576	0.00260441	0.635334	18193	0.900157	No
Skin-SunExposed(Lowerleg)	590	DDX10	ENSG00000178105.9	11	108665025	108940930	-0.00277174	0.00193489	0.152549	18193	0.598886	No
Skin-SunExposed(Lowerleg)	590	C11orf87	ENSG00000185742.6	11	109422120	109429114	-0.0215217	0.0136065	0.11427	18193	0.545909	No
Skin-SunExposed(Lowerleg)	590	ZC3H12C	ENSG00000149289.10	11	110093361	110171841	0.00125984	0.00293581	0.667993	18193	0.911536	No
Skin-SunExposed(Lowerleg)	590	RDX	ENSG00000137710.14	11	110174880	110296722	0.000833514	0.00171509	0.627163	18193	0.897435	No
Skin-SunExposed(Lowerleg)	590	FDX1	ENSG00000137714.2	11	110429883	110464881	-1.18025e-05	0.00172176	0.994533	18193	0.998619	No
Skin-SunExposed(Lowerleg)	590	ARHGAP20	ENSG00000137727.12	11	110577042	110713189	-0.000517541	0.00423078	0.902683	18193	0.981034	No
Skin-SunExposed(Lowerleg)	590	COLCA2	ENSG00000214290.8	11	111298840	111308735	0.00386565	0.00561228	0.491241	18193	0.840398	No
Skin-SunExposed(Lowerleg)	590	POU2AF1	ENSG00000110777.11	11	111352252	111455630	0.00493246	0.00850134	0.562011	18193	0.87409	No
Skin-SunExposed(Lowerleg)	590	LAYN	ENSG00000204381.11	11	111540280	111561745	0.00377626	0.00322388	0.241953	18193	0.685303	No
Skin-SunExposed(Lowerleg)	590	SIK2	ENSG00000170145.4	11	111602391	111730853	-0.000628681	0.00173387	0.717047	18193	0.926969	No
Skin-SunExposed(Lowerleg)	590	PPP2R1B	ENSG00000137713.15	11	111735281	111766427	-0.00145534	0.00233824	0.533924	18193	0.862475	No
Skin-SunExposed(Lowerleg)	590	RP11-108O10.2	ENSG00000254990.5	11	111768668	111778350	0.00371206	0.0117832	0.752854	18193	0.93794	No
Skin-SunExposed(Lowerleg)	590	ALG9	ENSG00000086848.14	11	111782195	111871581	-0.000441663	0.00120942	0.715109	18193	0.926713	No
Skin-SunExposed(Lowerleg)	590	FDXACB1	ENSG00000255561.6	11	111874056	111880775	0.0005078	0.0023743	0.830722	18193	0.959498	No
Skin-SunExposed(Lowerleg)	590	C11orf1	ENSG00000137720.7	11	111878935	111885975	-0.00238775	0.00196496	0.224806	18193	0.671816	No
Skin-SunExposed(Lowerleg)	590	CRYAB	ENSG00000109846.7	11	111908565	111923722	0.00440837	0.00284452	0.121752	18193	0.55668	No
Skin-SunExposed(Lowerleg)	590	HSPB2	ENSG00000170276.5	11	111912242	111914093	0.0074793	0.00304424	0.0143134	18193	0.267375	No
Skin-SunExposed(Lowerleg)	590	C11orf52	ENSG00000149300.9	11	111918032	111926872	0.000952787	0.00234289	0.684402	18193	0.915944	No
Skin-SunExposed(Lowerleg)	590	DIXDC1	ENSG00000150764.13	11	111927144	112022584	-0.00243658	0.00191811	0.204498	18193	0.652561	No
Skin-SunExposed(Lowerleg)	590	DLAT	ENSG00000150768.15	11	112024814	112064390	-0.000250793	0.00141093	0.858983	18193	0.968485	No
Skin-SunExposed(Lowerleg)	590	PIH1D2	ENSG00000150773.10	11	112067798	112074085	-0.00432308	0.00416607	0.299856	18193	0.729115	No
Skin-SunExposed(Lowerleg)	590	C11orf57	ENSG00000150776.17	11	112074275	112084799	0.000952797	0.00143729	0.507656	18193	0.849252	No
Skin-SunExposed(Lowerleg)	590	TIMM8B	ENSG00000150779.11	11	112085151	112086772	0.00267708	0.00185787	0.150153	18193	0.596317	No
Skin-SunExposed(Lowerleg)	590	SDHD	ENSG00000204370.9	11	112086799	112120013	-0.00146635	0.00134715	0.276844	18193	0.714028	No
Skin-SunExposed(Lowerleg)	590	IL18	ENSG00000150782.11	11	112143251	112164117	-0.000846476	0.00259627	0.744517	18193	0.935364	No
Skin-SunExposed(Lowerleg)	590	TEX12	ENSG00000150783.9	11	112167372	112172554	-0.0107388	0.00731948	0.142887	18193	0.585447	No
Skin-SunExposed(Lowerleg)	590	BCO2	ENSG00000197580.11	11	112175467	112224699	-0.00108443	0.0033587	0.746911	18193	0.935973	No
Skin-SunExposed(Lowerleg)	590	PTS	ENSG00000150787.7	11	112226365	112269955	0.00286669	0.00182078	0.115945	18193	0.548392	No
Skin-SunExposed(Lowerleg)	590	RP11-356J5.12	ENSG00000250303.3	11	112270749	112362534	0.00186586	0.00290019	0.520251	18193	0.856137	No
Skin-SunExposed(Lowerleg)	590	NCAM1	ENSG00000149294.16	11	112961247	113278436	-0.00472026	0.00435386	0.278755	18193	0.71541	No
Skin-SunExposed(Lowerleg)	590	TTC12	ENSG00000149292.16	11	113314529	113383544	-0.000260649	0.00292356	0.928991	18193	0.985321	No
Skin-SunExposed(Lowerleg)	590	ANKK1	ENSG00000170209.4	11	113387791	113400418	0.00175505	0.00427433	0.68152	18193	0.915281	No
Skin-SunExposed(Lowerleg)	590	DRD2	ENSG00000149295.13	11	113409615	113475389	0.00485343	0.00662742	0.464272	18193	0.825983	No
Skin-SunExposed(Lowerleg)	590	TMPRSS5	ENSG00000166682.10	11	113687550	113706373	0.00113979	0.00341588	0.738749	18193	0.933535	No
Skin-SunExposed(Lowerleg)	590	ZW10	ENSG00000086827.8	11	113733187	113773811	0.000361404	0.00137985	0.793482	18193	0.950199	No
Skin-SunExposed(Lowerleg)	590	USP28	ENSG00000048028.11	11	113797874	113875570	-0.00101436	0.0019528	0.603658	18193	0.889378	No
Skin-SunExposed(Lowerleg)	590	HTR3A	ENSG00000166736.11	11	113974881	113990313	-0.0312588	0.0124183	0.0121051	18193	0.252113	No
Skin-SunExposed(Lowerleg)	590	ZBTB16	ENSG00000109906.13	11	114059593	114250676	0.00315841	0.00665096	0.635055	18193	0.900157	No
Skin-SunExposed(Lowerleg)	590	NNMT	ENSG00000166741.7	11	114257787	114313285	-0.00292147	0.00426203	0.493331	18193	0.841349	No
Skin-SunExposed(Lowerleg)	590	C11orf71	ENSG00000180425.11	11	114391443	114400029	0.00570796	0.00207802	0.00620851	18193	0.20099	No
Skin-SunExposed(Lowerleg)	590	RBM7	ENSG00000076053.10	11	114400512	114414203	0.00248806	0.00175989	0.15798	18193	0.604147	No
Skin-SunExposed(Lowerleg)	590	REXO2	ENSG00000076043.9	11	114439386	114450279	-0.000344134	0.00138428	0.803759	18193	0.953618	No
Skin-SunExposed(Lowerleg)	590	NXPE4	ENSG00000137634.9	11	114570591	114595762	0.0204449	0.0129758	0.115671	18193	0.548306	No
Skin-SunExposed(Lowerleg)	590	NXPE2	ENSG00000204361.8	11	114678386	114706933	-0.00043669	0.0132764	0.973772	18193	0.99449	No
Skin-SunExposed(Lowerleg)	590	CADM1	ENSG00000182985.17	11	115169218	115504957	-0.0015579	0.00259503	0.548519	18193	0.868675	No
Skin-SunExposed(Lowerleg)	590	LINC00900	ENSG00000246100.3	11	115754248	115760627	0.00206802	0.0038827	0.594502	18193	0.886291	No
Skin-SunExposed(Lowerleg)	590	BUD13	ENSG00000137656.11	11	116748170	116772988	0.00138924	0.00145987	0.341696	18193	0.755301	No
Skin-SunExposed(Lowerleg)	590	ZPR1	ENSG00000109917.10	11	116773799	116788050	-0.00162967	0.00125609	0.195013	18193	0.643773	No
Skin-SunExposed(Lowerleg)	590	APOC3	ENSG00000110245.11	11	116829706	116833072	-0.0204275	0.0150414	0.174976	18193	0.621174	No
Skin-SunExposed(Lowerleg)	590	APOA1	ENSG00000118137.9	11	116835751	116837950	-0.0107593	0.011229	0.338384	18193	0.753574	No
Skin-SunExposed(Lowerleg)	590	SIK3	ENSG00000160584.15	11	116843402	117098437	-0.00496962	0.00161704	0.00221868	18193	0.13334	No
Skin-SunExposed(Lowerleg)	590	PAFAH1B2	ENSG00000168092.13	11	117144267	117176894	-0.000180237	0.00121555	0.882177	18193	0.975804	No
Skin-SunExposed(Lowerleg)	590	SIDT2	ENSG00000149577.15	11	117178733	117197445	0.000415659	0.0012491	0.739432	18193	0.934006	No
Skin-SunExposed(Lowerleg)	590	TAGLN	ENSG00000149591.16	11	117199321	117204336	-0.00671791	0.00302707	0.0268623	18193	0.337296	No
Skin-SunExposed(Lowerleg)	590	PCSK7	ENSG00000160613.12	11	117204783	117232525	0.000864425	0.00160294	0.589909	18193	0.884669	No
Skin-SunExposed(Lowerleg)	590	RNF214	ENSG00000167257.10	11	117232625	117285206	-0.00154051	0.00137435	0.262804	18193	0.702599	No
Skin-SunExposed(Lowerleg)	590	BACE1	ENSG00000186318.16	11	117286446	117316259	0.000450285	0.00133303	0.735647	18193	0.932656	No
Skin-SunExposed(Lowerleg)	590	CEP164	ENSG00000110274.15	11	117314557	117413268	-0.00206446	0.00136399	0.130696	18193	0.56878	No
Skin-SunExposed(Lowerleg)	590	DSCAML1	ENSG00000177103.13	11	117427773	117817525	-0.0101392	0.00769153	0.187957	18193	0.637015	No
Skin-SunExposed(Lowerleg)	590	FXYD2	ENSG00000137731.13	11	117800844	117828698	-0.00445432	0.00726336	0.53995	18193	0.8645	No
Skin-SunExposed(Lowerleg)	590	FXYD6	ENSG00000137726.16	11	117836976	117877486	0.00436462	0.00429974	0.310496	18193	0.736872	No
Skin-SunExposed(Lowerleg)	590	TMPRSS13	ENSG00000137747.15	11	117900643	117929459	0.000650783	0.00218179	0.765599	18193	0.940692	No
Skin-SunExposed(Lowerleg)	590	IL10RA	ENSG00000110324.10	11	117986348	118001479	-0.00282897	0.00291794	0.332704	18193	0.750326	No
Skin-SunExposed(Lowerleg)	590	TMPRSS4	ENSG00000137648.17	11	118077012	118121890	0.00306043	0.00843684	0.716929	18193	0.926965	No
Skin-SunExposed(Lowerleg)	590	SCN4B	ENSG00000177098.8	11	118133377	118152888	0.00590417	0.00456963	0.196866	18193	0.645914	No
Skin-SunExposed(Lowerleg)	590	SCN2B	ENSG00000149575.5	11	118161951	118176673	0.00412233	0.00669888	0.538553	18193	0.86427	No
Skin-SunExposed(Lowerleg)	590	JAML	ENSG00000160593.18	11	118193740	118225094	0.00401982	0.00398909	0.314025	18193	0.739267	No
Skin-SunExposed(Lowerleg)	590	MPZL3	ENSG00000160588.9	11	118226690	118252350	-0.000776899	0.00215099	0.718097	18193	0.927505	No
Skin-SunExposed(Lowerleg)	590	MPZL2	ENSG00000149573.8	11	118253403	118264536	-0.00379794	0.00316391	0.230487	18193	0.677313	No
Skin-SunExposed(Lowerleg)	590	CD3E	ENSG00000198851.9	11	118304545	118316175	-0.00751175	0.00509196	0.140708	18193	0.58352	No
Skin-SunExposed(Lowerleg)	590	CD3D	ENSG00000167286.9	11	118338954	118342744	-0.00490361	0.00753162	0.515265	18193	0.854079	No
Skin-SunExposed(Lowerleg)	590	CD3G	ENSG00000160654.9	11	118344344	118355161	0.00369164	0.00985994	0.70824	18193	0.924339	No
Skin-SunExposed(Lowerleg)	590	UBE4A	ENSG00000110344.9	11	118359585	118399211	-0.00073931	0.00151899	0.62665	18193	0.89726	No
Skin-SunExposed(Lowerleg)	590	ATP5L	ENSG00000167283.7	11	118401154	118431496	0.00025309	0.00116455	0.82803	18193	0.958658	No
Skin-SunExposed(Lowerleg)	590	RP11-770J1.4	ENSG00000255384.1	11	118433121	118435206	0.000246127	0.01291	0.984796	18193	0.997708	No
Skin-SunExposed(Lowerleg)	590	KMT2A	ENSG00000118058.20	11	118436490	118526832	0.00149681	0.0011821	0.205951	18193	0.654354	No
Skin-SunExposed(Lowerleg)	590	TTC36	ENSG00000172425.10	11	118527576	118530990	-0.00415807	0.00960177	0.665141	18193	0.911145	No
Skin-SunExposed(Lowerleg)	590	TMEM25	ENSG00000149582.15	11	118531198	118547280	-0.000405151	0.00180043	0.822036	18193	0.95772	No
Skin-SunExposed(Lowerleg)	590	IFT46	ENSG00000118096.7	11	118544528	118572970	-0.00351717	0.00167788	0.0365067	18193	0.378273	No
Skin-SunExposed(Lowerleg)	590	ARCN1	ENSG00000095139.13	11	118572390	118603033	-0.00207973	0.00103136	0.0442176	18193	0.404093	No
Skin-SunExposed(Lowerleg)	590	PHLDB1	ENSG00000019144.18	11	118606440	118657315	-0.000982787	0.0020208	0.626917	18193	0.897347	No
Skin-SunExposed(Lowerleg)	590	TREH	ENSG00000118094.11	11	118658039	118679673	0.0123336	0.0117199	0.293081	18193	0.723989	No
Skin-SunExposed(Lowerleg)	590	DDX6	ENSG00000110367.11	11	118747766	118791147	-0.000657368	0.0012737	0.60598	18193	0.890423	No
Skin-SunExposed(Lowerleg)	590	RP11-158I9.8	ENSG00000278376.1	11	118791254	118793137	-0.000536231	0.00456225	0.906476	18193	0.981755	No
Skin-SunExposed(Lowerleg)	590	BCL9L	ENSG00000186174.12	11	118897800	118925608	-0.000494478	0.00200728	0.805506	18193	0.954089	No
Skin-SunExposed(Lowerleg)	590	UPK2	ENSG00000110375.2	11	118925164	118958559	0.0125681	0.011246	0.264225	18193	0.703918	No
Skin-SunExposed(Lowerleg)	590	RP11-110I1.12	ENSG00000255121.2	11	118994824	118998004	-0.00389813	0.00584929	0.505408	18193	0.847612	No
Skin-SunExposed(Lowerleg)	590	CCDC84	ENSG00000186166.8	11	118998142	119015711	-0.00259348	0.00166934	0.120838	18193	0.555358	No
Skin-SunExposed(Lowerleg)	590	RPS25	ENSG00000118181.10	11	119015746	119018431	-0.000485972	0.00159263	0.760372	18193	0.939006	No
Skin-SunExposed(Lowerleg)	590	TRAPPC4	ENSG00000196655.11	11	119018691	119025454	-0.000641644	0.00165671	0.698679	18193	0.921159	No
Skin-SunExposed(Lowerleg)	590	SLC37A4	ENSG00000137700.17	11	119024135	119030906	0.00197986	0.00159986	0.216404	18193	0.665071	No
Skin-SunExposed(Lowerleg)	590	HYOU1	ENSG00000149428.18	11	119044746	119057202	-0.0018666	0.00189217	0.324315	18193	0.744859	No
Skin-SunExposed(Lowerleg)	590	RP11-110I1.14	ENSG00000271751.1	11	119065263	119065677	0.00441899	0.0127907	0.729858	18193	0.930494	No
Skin-SunExposed(Lowerleg)	590	VPS11	ENSG00000160695.14	11	119067699	119081978	0.00101166	0.00124243	0.415837	18193	0.801395	No
Skin-SunExposed(Lowerleg)	590	HMBS	ENSG00000256269.7	11	119084866	119093549	0.000949685	0.00218815	0.664444	18193	0.910532	No
Skin-SunExposed(Lowerleg)	590	H2AFX	ENSG00000188486.3	11	119093854	119095467	-0.00171207	0.00216944	0.430339	18193	0.806794	No
Skin-SunExposed(Lowerleg)	590	DPAGT1	ENSG00000172269.18	11	119096503	119108331	-0.000779435	0.00157133	0.620062	18193	0.894874	No
Skin-SunExposed(Lowerleg)	590	C2CD2L	ENSG00000172375.12	11	119102372	119118544	0.00098572	0.00189938	0.603983	18193	0.889378	No
Skin-SunExposed(Lowerleg)	590	HINFP	ENSG00000172273.12	11	119121587	119136044	0.00116966	0.00202012	0.562816	18193	0.874156	No
Skin-SunExposed(Lowerleg)	590	ABCG4	ENSG00000172350.9	11	119149012	119162653	-0.00334893	0.00762681	0.660757	18193	0.908509	No
Skin-SunExposed(Lowerleg)	590	NLRX1	ENSG00000160703.15	11	119166568	119184016	0.00268674	0.00234096	0.251573	18193	0.694008	No
Skin-SunExposed(Lowerleg)	590	PDZD3	ENSG00000172367.15	11	119185475	119189637	0.00174295	0.00882124	0.84344	18193	0.963567	No
Skin-SunExposed(Lowerleg)	590	CCDC153	ENSG00000248712.7	11	119190224	119196769	0.00989402	0.00396253	0.0128108	18193	0.256682	No
Skin-SunExposed(Lowerleg)	590	CBL	ENSG00000110395.6	11	119206276	119313926	0.00372464	0.00180815	0.0398611	18193	0.390992	No
Skin-SunExposed(Lowerleg)	590	MCAM	ENSG00000076706.16	11	119308529	119321521	-0.00196424	0.00266987	0.462213	18193	0.824254	No
Skin-SunExposed(Lowerleg)	590	RNF26	ENSG00000173456.4	11	119334527	119337313	-0.00354116	0.00142958	0.0135369	18193	0.261996	No
Skin-SunExposed(Lowerleg)	590	USP2	ENSG00000036672.15	11	119355215	119381726	0.000481657	0.00325025	0.882245	18193	0.975804	No
Skin-SunExposed(Lowerleg)	590	THY1	ENSG00000154096.13	11	119417378	119424985	0.0159335	0.00561241	0.00468774	18193	0.184598	No
Skin-SunExposed(Lowerleg)	590	NECTIN1	ENSG00000110400.10	11	119623408	119729084	0.00933022	0.00324915	0.00423658	18193	0.17678	No
Skin-SunExposed(Lowerleg)	590	CTD-2523D13.1	ENSG00000255247.1	11	119709920	119713925	-0.00397469	0.0115067	0.729904	18193	0.930494	No
Skin-SunExposed(Lowerleg)	590	TRIM29	ENSG00000137699.16	11	120111275	120185529	0.00147695	0.00170092	0.385584	18193	0.783734	No
Skin-SunExposed(Lowerleg)	590	OAF	ENSG00000184232.8	11	120210767	120230332	0.00518631	0.00295036	0.0793102	18193	0.479206	No
Skin-SunExposed(Lowerleg)	590	POU2F3	ENSG00000137709.9	11	120236640	120319944	-0.00705445	0.00257737	0.00639301	18193	0.202275	No
Skin-SunExposed(Lowerleg)	590	TMEM136	ENSG00000181264.8	11	120325129	120333682	2.19358e-05	0.00252315	0.993066	18193	0.998573	No
Skin-SunExposed(Lowerleg)	590	ARHGEF12	ENSG00000196914.8	11	120336914	120489936	-0.00103625	0.00106113	0.329207	18193	0.747864	No
Skin-SunExposed(Lowerleg)	590	GRIK4	ENSG00000149403.12	11	120511700	120988904	0.0132564	0.010276	0.197561	18193	0.647027	No
Skin-SunExposed(Lowerleg)	590	TBCEL	ENSG00000154114.12	11	121024072	121090775	-0.00142571	0.00163056	0.382287	18193	0.781455	No
Skin-SunExposed(Lowerleg)	590	TECTA	ENSG00000109927.9	11	121101173	121191493	-0.00383222	0.00378109	0.311242	18193	0.73787	No
Skin-SunExposed(Lowerleg)	590	SC5D	ENSG00000109929.9	11	121292453	121308694	0.00692722	0.00266659	0.00962612	18193	0.232029	No
Skin-SunExposed(Lowerleg)	590	SORL1	ENSG00000137642.12	11	121452203	121633693	-0.00583924	0.00275421	0.0344293	18193	0.370002	No
Skin-SunExposed(Lowerleg)	590	UBASH3B	ENSG00000154127.9	11	122655675	122814473	0.00592896	0.00303296	0.0510915	18193	0.418115	No
Skin-SunExposed(Lowerleg)	590	CRTAM	ENSG00000109943.8	11	122838500	122872639	-0.00834812	0.0109572	0.446445	18193	0.815971	No
Skin-SunExposed(Lowerleg)	590	C11orf63	ENSG00000109944.10	11	122882528	122959798	-0.00167662	0.00327419	0.6088	18193	0.891942	No
Skin-SunExposed(Lowerleg)	590	HSPA8	ENSG00000109971.13	11	123057489	123063230	-0.0021726	0.00275655	0.430933	18193	0.806794	No
Skin-SunExposed(Lowerleg)	590	CLMP	ENSG00000166250.11	11	123069865	123195281	-0.00402271	0.0029333	0.170793	18193	0.615668	No
Skin-SunExposed(Lowerleg)	590	GRAMD1B	ENSG00000023171.16	11	123358428	123627774	0.00341107	0.00409463	0.405161	18193	0.795235	No
Skin-SunExposed(Lowerleg)	590	SCN3B	ENSG00000166257.8	11	123629189	123655244	0.00205043	0.0040648	0.614152	18193	0.892557	No
Skin-SunExposed(Lowerleg)	590	ZNF202	ENSG00000166261.10	11	123724177	123741675	-0.00263738	0.0019202	0.170141	18193	0.615261	No
Skin-SunExposed(Lowerleg)	590	VWA5A	ENSG00000110002.15	11	124115362	124147721	-0.0022138	0.00228464	0.332961	18193	0.750543	No
Skin-SunExposed(Lowerleg)	590	TBRG1	ENSG00000154144.12	11	124622861	124633112	0.0010763	0.00121523	0.37617	18193	0.777424	No
Skin-SunExposed(Lowerleg)	590	SIAE	ENSG00000110013.12	11	124635399	124694302	-0.000909722	0.00198136	0.64631	18193	0.903363	No
Skin-SunExposed(Lowerleg)	590	SPA17	ENSG00000064199.6	11	124673882	124697518	-0.00171794	0.00414368	0.678597	18193	0.914632	No
Skin-SunExposed(Lowerleg)	590	NRGN	ENSG00000154146.12	11	124739846	124747210	0.00265811	0.00467705	0.570034	18193	0.877009	No
Skin-SunExposed(Lowerleg)	590	VSIG2	ENSG00000019102.11	11	124747472	124752238	-0.00719566	0.00494663	0.146316	18193	0.590656	No
Skin-SunExposed(Lowerleg)	590	ESAM	ENSG00000149564.11	11	124752583	124762290	0.00480084	0.00233881	0.0405608	18193	0.39182	No
Skin-SunExposed(Lowerleg)	590	MSANTD2	ENSG00000120458.10	11	124766498	124800449	-0.00179	0.00149966	0.233131	18193	0.680687	No
Skin-SunExposed(Lowerleg)	590	ROBO3	ENSG00000154134.14	11	124865386	124881466	0.00228589	0.00392093	0.560128	18193	0.873324	No
Skin-SunExposed(Lowerleg)	590	ROBO4	ENSG00000154133.14	11	124884364	124898500	0.00865754	0.00304367	0.00460924	18193	0.183868	No
Skin-SunExposed(Lowerleg)	590	HEPACAM	ENSG00000165478.6	11	124919193	124936412	0.0114281	0.0122683	0.351986	18193	0.762978	No
Skin-SunExposed(Lowerleg)	590	CCDC15	ENSG00000149548.14	11	124954121	125041489	-0.000610483	0.00341128	0.858033	18193	0.968111	No
Skin-SunExposed(Lowerleg)	590	SLC37A2	ENSG00000134955.11	11	125063067	125090312	-0.00537161	0.00356948	0.132913	18193	0.5699	No
Skin-SunExposed(Lowerleg)	590	TMEM218	ENSG00000150433.9	11	125096545	125111763	-0.00475675	0.00183747	0.00987926	18193	0.233627	No
Skin-SunExposed(Lowerleg)	590	PKNOX2	ENSG00000165495.15	11	125164687	125433389	0.00130208	0.0034755	0.708064	18193	0.924339	No
Skin-SunExposed(Lowerleg)	590	FEZ1	ENSG00000149557.12	11	125445745	125496310	-0.00119464	0.00253132	0.637147	18193	0.90053	No
Skin-SunExposed(Lowerleg)	590	EI24	ENSG00000149547.14	11	125569216	125584687	-0.00205546	0.00124487	0.0992626	18193	0.521735	No
Skin-SunExposed(Lowerleg)	590	STT3A	ENSG00000134910.12	11	125591712	125625135	-0.00352348	0.00135153	0.00937291	18193	0.230746	No
Skin-SunExposed(Lowerleg)	590	CHEK1	ENSG00000149554.12	11	125625216	125676255	0.0016541	0.00233604	0.479186	18193	0.833923	No
Skin-SunExposed(Lowerleg)	590	ACRV1	ENSG00000134940.13	11	125671522	125681123	0.00499607	0.0116751	0.668866	18193	0.911536	No
Skin-SunExposed(Lowerleg)	590	HYLS1	ENSG00000198331.10	11	125883614	125900648	-0.00677787	0.00295761	0.0222899	18193	0.312419	No
Skin-SunExposed(Lowerleg)	590	PUS3	ENSG00000110060.8	11	125893485	125903221	-0.00104295	0.0017392	0.548963	18193	0.868675	No
Skin-SunExposed(Lowerleg)	590	DDX25	ENSG00000109832.13	11	125903370	125943702	-0.00314265	0.00555333	0.571683	18193	0.877731	No
Skin-SunExposed(Lowerleg)	590	RP11-680F20.6	ENSG00000283703.1	11	125946056	125955667	-0.00977163	0.0099597	0.326953	18193	0.746705	No
Skin-SunExposed(Lowerleg)	590	CDON	ENSG00000064309.14	11	125955796	126063335	0.000948567	0.00379056	0.802489	18193	0.953159	No
Skin-SunExposed(Lowerleg)	590	RPUSD4	ENSG00000165526.8	11	126202094	126211407	-0.000942246	0.00139798	0.500581	18193	0.844577	No
Skin-SunExposed(Lowerleg)	590	FAM118B	ENSG00000197798.8	11	126211414	126262918	0.000181389	0.00172342	0.916215	18193	0.983033	No
Skin-SunExposed(Lowerleg)	590	SRPRA	ENSG00000182934.11	11	126262987	126269054	0.00109535	0.000978154	0.263264	18193	0.702846	No
Skin-SunExposed(Lowerleg)	590	FOXRED1	ENSG00000110074.10	11	126269145	126278131	-0.0037742	0.00200616	0.0604415	18193	0.439226	No
Skin-SunExposed(Lowerleg)	590	TIRAP	ENSG00000150455.13	11	126283065	126298845	-0.000700164	0.00197183	0.722659	18193	0.928427	No
Skin-SunExposed(Lowerleg)	590	DCPS	ENSG00000110063.8	11	126303752	126345749	-0.000564054	0.00160329	0.725111	18193	0.929478	No
Skin-SunExposed(Lowerleg)	590	ST3GAL4	ENSG00000110080.18	11	126355640	126440344	-0.004321	0.00210008	0.0400902	18193	0.391577	No
Skin-SunExposed(Lowerleg)	590	KIRREL3	ENSG00000149571.11	11	126423359	127001165	-0.00961869	0.00784641	0.220755	18193	0.668788	No
Skin-SunExposed(Lowerleg)	590	ETS1	ENSG00000134954.14	11	128458761	128587558	0.00124568	0.00208703	0.550834	18193	0.868783	No
Skin-SunExposed(Lowerleg)	590	FLI1	ENSG00000151702.16	11	128693770	128813267	0.00458358	0.00220657	0.038228	18193	0.387572	No
Skin-SunExposed(Lowerleg)	590	KCNJ1	ENSG00000151704.15	11	128836315	128867373	-0.000855664	0.00858828	0.920672	18193	0.984624	No
Skin-SunExposed(Lowerleg)	590	KCNJ5	ENSG00000120457.11	11	128891356	128921035	0.00190194	0.00653356	0.771079	18193	0.942759	No
Skin-SunExposed(Lowerleg)	590	C11orf45	ENSG00000174370.9	11	128899565	128906035	0.00426394	0.00391739	0.276851	18193	0.714028	No
Skin-SunExposed(Lowerleg)	590	TP53AIP1	ENSG00000120471.15	11	128934731	128943399	-0.00158233	0.00320756	0.621982	18193	0.895161	No
Skin-SunExposed(Lowerleg)	590	ARHGAP32	ENSG00000134909.18	11	128965060	129279324	-0.00102741	0.00158489	0.517084	18193	0.854492	No
Skin-SunExposed(Lowerleg)	590	BARX2	ENSG00000043039.6	11	129375940	129452279	-0.0066419	0.00323127	0.0402865	18193	0.391577	No
Skin-SunExposed(Lowerleg)	590	RP11-237N19.3	ENSG00000281386.1	11	129591493	129612110	-0.000170251	0.0124848	0.989125	18193	0.998092	No
Skin-SunExposed(Lowerleg)	590	LINC01395	ENSG00000281097.1	11	129612116	129617269	0.00117095	0.0104401	0.910738	18193	0.983033	No
Skin-SunExposed(Lowerleg)	590	TMEM45B	ENSG00000151715.7	11	129815819	129860003	1.30997e-05	0.00309992	0.99663	18193	0.999031	No
Skin-SunExposed(Lowerleg)	590	NFRKB	ENSG00000170322.14	11	129863636	129895590	0.00203273	0.00128114	0.113145	18193	0.544133	No
Skin-SunExposed(Lowerleg)	590	PRDM10	ENSG00000170325.14	11	129899706	130002835	0.000346788	0.00224354	0.877214	18193	0.975056	No
Skin-SunExposed(Lowerleg)	590	LINC00167	ENSG00000233220.3	11	130002938	130004356	0.00730717	0.0135274	0.589288	18193	0.884669	No
Skin-SunExposed(Lowerleg)	590	APLP2	ENSG00000084234.16	11	130069837	130144811	0.000485602	0.00131032	0.711075	18193	0.925212	No
Skin-SunExposed(Lowerleg)	590	ST14	ENSG00000149418.10	11	130159562	130210376	0.000850699	0.00192569	0.658829	18193	0.907459	No
Skin-SunExposed(Lowerleg)	590	ZBTB44	ENSG00000196323.12	11	130226677	130314686	0.00215511	0.00137118	0.116572	18193	0.548392	No
Skin-SunExposed(Lowerleg)	590	RP11-121M22.1	ENSG00000175773.12	11	130314993	130403657	0.002421	0.00772498	0.754092	18193	0.937974	No
Skin-SunExposed(Lowerleg)	590	ADAMTS8	ENSG00000134917.9	11	130404925	130428993	-0.0188958	0.00624873	0.00260764	18193	0.146057	No
Skin-SunExposed(Lowerleg)	590	ADAMTS15	ENSG00000166106.3	11	130448974	130476641	-0.0151426	0.00605443	0.012662	18193	0.255409	No
Skin-SunExposed(Lowerleg)	590	RP11-890B15.2	ENSG00000254842.6	11	130844191	130865561	0.00132369	0.0121566	0.913331	18193	0.983033	No
Skin-SunExposed(Lowerleg)	590	RP11-890B15.3	ENSG00000255455.2	11	130866254	130870247	-0.000778308	0.00203005	0.701571	18193	0.922764	No
Skin-SunExposed(Lowerleg)	590	SNX19	ENSG00000120451.10	11	130875436	130916509	-0.00110588	0.00165475	0.504208	18193	0.846563	No
Skin-SunExposed(Lowerleg)	590	NTM	ENSG00000182667.14	11	131370478	132336822	-0.00465951	0.00514216	0.365247	18193	0.769501	No
Skin-SunExposed(Lowerleg)	590	OPCML	ENSG00000183715.13	11	132414977	133532519	0.0117761	0.0106321	0.268504	18193	0.70656	No
Skin-SunExposed(Lowerleg)	590	IGSF9B	ENSG00000080854.14	11	133908564	133956985	-0.00216641	0.00487292	0.656791	18193	0.906631	No
Skin-SunExposed(Lowerleg)	590	RP11-713P17.3	ENSG00000204241.7	11	134032272	134046849	0.0023905	0.00531993	0.653352	18193	0.9055	No
Skin-SunExposed(Lowerleg)	590	RP11-713P17.4	ENSG00000254648.1	11	134035832	134037107	0.0117438	0.0111534	0.292818	18193	0.723817	No
Skin-SunExposed(Lowerleg)	590	JAM3	ENSG00000166086.12	11	134068925	134152001	-0.00137261	0.00189349	0.468806	18193	0.828613	No
Skin-SunExposed(Lowerleg)	590	NCAPD3	ENSG00000151503.12	11	134152434	134225454	0.00145134	0.00184289	0.4313	18193	0.806853	No
Skin-SunExposed(Lowerleg)	590	VPS26B	ENSG00000151502.10	11	134224645	134247792	0.00215094	0.00124994	0.0858258	18193	0.495597	No
Skin-SunExposed(Lowerleg)	590	THYN1	ENSG00000151500.14	11	134248279	134253370	-0.000444224	0.00159009	0.780063	18193	0.945435	No
Skin-SunExposed(Lowerleg)	590	ACAD8	ENSG00000151498.11	11	134253495	134265855	-0.00112299	0.0015257	0.462004	18193	0.824235	No
Skin-SunExposed(Lowerleg)	590	GLB1L3	ENSG00000166105.15	11	134274245	134319563	-0.00334892	0.00351838	0.341585	18193	0.755301	No
Skin-SunExposed(Lowerleg)	590	GLB1L2	ENSG00000149328.14	11	134331874	134378341	-0.00335719	0.00295108	0.255762	18193	0.697837	No
Skin-SunExposed(Lowerleg)	590	B3GAT1	ENSG00000109956.12	11	134378506	134411918	-0.0112973	0.00621339	0.0695567	18193	0.459778	No
Skin-SunExposed(Lowerleg)	590	IQSEC3	ENSG00000120645.11	12	66765	178460	-0.0140674	0.00855428	0.10063	18193	0.523151	No
Skin-SunExposed(Lowerleg)	590	RP11-598F7.6	ENSG00000256540.1	12	166856	182399	-0.0150542	0.0137128	0.272748	18193	0.7107	No
Skin-SunExposed(Lowerleg)	590	SLC6A12	ENSG00000111181.12	12	190077	214120	-0.00472441	0.00709233	0.505598	18193	0.847774	No
Skin-SunExposed(Lowerleg)	590	SLC6A13	ENSG00000010379.15	12	220621	262873	-0.00519692	0.0123597	0.674298	18193	0.91354	No
Skin-SunExposed(Lowerleg)	590	KDM5A	ENSG00000073614.12	12	280129	389272	0.00339686	0.00141944	0.0170307	18193	0.284876	No
Skin-SunExposed(Lowerleg)	590	CCDC77	ENSG00000120647.9	12	389455	442645	0.00013063	0.00261714	0.960209	18193	0.99228	No
Skin-SunExposed(Lowerleg)	590	B4GALNT3	ENSG00000139044.10	12	460364	563509	-0.000277966	0.00246918	0.910408	18193	0.982988	No
Skin-SunExposed(Lowerleg)	590	NINJ2	ENSG00000171840.11	12	564296	663779	-0.00282183	0.00334506	0.399258	18193	0.791724	No
Skin-SunExposed(Lowerleg)	590	WNK1	ENSG00000060237.16	12	752593	911452	0.00136709	0.00135521	0.313514	18193	0.739059	No
Skin-SunExposed(Lowerleg)	590	RAD52	ENSG00000002016.17	12	912077	990053	-0.00335366	0.00239773	0.162456	18193	0.608248	No
Skin-SunExposed(Lowerleg)	590	ERC1	ENSG00000082805.19	12	990609	1495933	0.000747249	0.00162758	0.646327	18193	0.903363	No
Skin-SunExposed(Lowerleg)	590	LINC00942	ENSG00000249628.2	12	1500525	1507318	0.00546709	0.0112644	0.62762	18193	0.897466	No
Skin-SunExposed(Lowerleg)	590	WNT5B	ENSG00000111186.12	12	1529891	1647243	-0.00772822	0.00292255	0.00841129	18193	0.222308	No
Skin-SunExposed(Lowerleg)	590	FBXL14	ENSG00000171823.6	12	1565993	1594165	0.000853952	0.00247069	0.729747	18193	0.930494	No
Skin-SunExposed(Lowerleg)	590	ADIPOR2	ENSG00000006831.9	12	1688574	1788678	0.000729696	0.00169438	0.666882	18193	0.911536	No
Skin-SunExposed(Lowerleg)	590	CACNA2D4	ENSG00000151062.14	12	1791957	1918836	0.00156442	0.00317811	0.622735	18193	0.895433	No
Skin-SunExposed(Lowerleg)	590	LINC00940	ENSG00000235049.1	12	1929202	1936574	-0.0305047	0.0148884	0.0409322	18193	0.391921	No
Skin-SunExposed(Lowerleg)	590	DCP1B	ENSG00000151065.13	12	1946054	2004535	0.0008223	0.00183045	0.653434	18193	0.9055	No
Skin-SunExposed(Lowerleg)	590	CACNA1C	ENSG00000151067.21	12	1970786	2697950	0.00750359	0.00310388	0.0159419	18193	0.277276	No
Skin-SunExposed(Lowerleg)	590	FKBP4	ENSG00000004478.7	12	2794953	2805423	-0.00124241	0.00177952	0.485356	18193	0.837293	No
Skin-SunExposed(Lowerleg)	590	ITFG2	ENSG00000111203.11	12	2817223	2859791	-0.00202373	0.00152799	0.185888	18193	0.635428	No
Skin-SunExposed(Lowerleg)	590	NRIP2	ENSG00000053702.14	12	2825348	2835544	-0.00466687	0.00316131	0.140431	18193	0.583053	No
Skin-SunExposed(Lowerleg)	590	RP4-816N1.8	ENSG00000283297.1	12	2849039	2857083	0.00153337	0.00374001	0.681968	18193	0.915397	No
Skin-SunExposed(Lowerleg)	590	FOXM1	ENSG00000111206.12	12	2858332	2877155	0.00154919	0.00250127	0.535928	18193	0.863448	No
Skin-SunExposed(Lowerleg)	590	RHNO1	ENSG00000171792.10	12	2876258	2889523	-0.000847904	0.00182843	0.643016	18193	0.902863	No
Skin-SunExposed(Lowerleg)	590	TULP3	ENSG00000078246.16	12	2890887	2941140	-0.00421407	0.00209348	0.0445912	18193	0.404093	No
Skin-SunExposed(Lowerleg)	590	TEAD4	ENSG00000197905.8	12	2959330	3040673	0.00243271	0.00232393	0.295632	18193	0.725639	No
Skin-SunExposed(Lowerleg)	590	RP11-253E3.3	ENSG00000250899.3	12	3041437	3044950	-0.000877011	0.00340133	0.796621	18193	0.950808	No
Skin-SunExposed(Lowerleg)	590	TSPAN9	ENSG00000011105.12	12	3077355	3286564	0.00239869	0.00143341	0.0947967	18193	0.513436	No
Skin-SunExposed(Lowerleg)	590	RP5-1063M23.2	ENSG00000236908.2	12	3318718	3325343	-0.0195971	0.0101151	0.0531909	18193	0.423414	No
Skin-SunExposed(Lowerleg)	590	CRACR2A	ENSG00000130038.9	12	3606633	3764819	-0.00438356	0.00360802	0.224891	18193	0.671816	No
Skin-SunExposed(Lowerleg)	590	PARP11	ENSG00000111224.13	12	3791047	3873448	0.000240143	0.00205914	0.9072	18193	0.981896	No
Skin-SunExposed(Lowerleg)	590	CCND2	ENSG00000118971.7	12	4273772	4305350	-0.00998936	0.0033822	0.00327188	18193	0.159368	No
Skin-SunExposed(Lowerleg)	590	TIGAR	ENSG00000078237.6	12	4307763	4354593	-0.00231792	0.00412851	0.574717	18193	0.879232	No
Skin-SunExposed(Lowerleg)	590	C12orf4	ENSG00000047621.11	12	4487728	4538508	-0.00146897	0.00174273	0.399631	18193	0.791734	No
Skin-SunExposed(Lowerleg)	590	RAD51AP1	ENSG00000111247.14	12	4538798	4560048	-0.00164163	0.00361771	0.650163	18193	0.904636	No
Skin-SunExposed(Lowerleg)	590	DYRK4	ENSG00000010219.13	12	4562204	4615302	-0.000264144	0.00173088	0.878762	18193	0.975075	No
Skin-SunExposed(Lowerleg)	590	AKAP3	ENSG00000111254.7	12	4615508	4649047	-0.00845526	0.00596106	0.156618	18193	0.602565	No
Skin-SunExposed(Lowerleg)	590	NDUFA9	ENSG00000139180.10	12	4649107	4694317	0.000258244	0.0011474	0.822007	18193	0.95772	No
Skin-SunExposed(Lowerleg)	590	GALNT8	ENSG00000130035.6	12	4720341	4851927	-0.0129718	0.00527247	0.0141788	18193	0.267375	No
Skin-SunExposed(Lowerleg)	590	KCNA1	ENSG00000111262.5	12	4910840	4918256	0.025306	0.0129447	0.0510814	18193	0.418115	No
Skin-SunExposed(Lowerleg)	590	KCNA5	ENSG00000130037.4	12	5043989	5046788	0.00249948	0.00938057	0.789987	18193	0.949101	No
Skin-SunExposed(Lowerleg)	590	RP11-1038A11.3	ENSG00000256417.1	12	5290480	5383653	-0.00817331	0.0190232	0.667613	18193	0.911536	No
Skin-SunExposed(Lowerleg)	590	RP11-1038A11.1	ENSG00000255983.1	12	5388589	5406651	-0.0033037	0.0210658	0.875436	18193	0.974749	No
Skin-SunExposed(Lowerleg)	590	NTF3	ENSG00000185652.11	12	5432112	5521536	-0.00524245	0.00429192	0.222416	18193	0.669824	No
Skin-SunExposed(Lowerleg)	590	ANO2	ENSG00000047617.14	12	5531869	5946232	0.00419065	0.0047408	0.377095	18193	0.777989	No
Skin-SunExposed(Lowerleg)	590	VWF	ENSG00000110799.13	12	5948874	6124770	0.0149016	0.00350989	2.54652e-05	18193	0.0146594	Yes
Skin-SunExposed(Lowerleg)	590	CD9	ENSG00000010278.12	12	6199715	6238271	0.00158854	0.00187851	0.398112	18193	0.791146	No
Skin-SunExposed(Lowerleg)	590	PLEKHG6	ENSG00000008323.15	12	6310436	6328506	0.00098592	0.00335197	0.768765	18193	0.941856	No
Skin-SunExposed(Lowerleg)	590	TNFRSF1A	ENSG00000067182.7	12	6328757	6342114	-0.00378706	0.00147874	0.0106943	18193	0.239023	No
Skin-SunExposed(Lowerleg)	590	SCNN1A	ENSG00000111319.12	12	6346843	6377730	-0.00218624	0.00220558	0.321993	18193	0.743216	No
Skin-SunExposed(Lowerleg)	590	LTBR	ENSG00000111321.10	12	6375225	6391563	-0.00301547	0.00175555	0.0863997	18193	0.49696	No
Skin-SunExposed(Lowerleg)	590	RP1-102E24.8	ENSG00000256433.2	12	6393905	6396148	-0.00781572	0.00462591	0.0916621	18193	0.507026	No
Skin-SunExposed(Lowerleg)	590	CD27	ENSG00000139193.3	12	6444867	6451689	-0.0032547	0.00463547	0.482887	18193	0.835656	No
Skin-SunExposed(Lowerleg)	590	TAPBPL	ENSG00000139192.11	12	6451719	6466517	0.00103198	0.00232661	0.657532	18193	0.907048	No
Skin-SunExposed(Lowerleg)	590	VAMP1	ENSG00000139190.16	12	6462323	6470987	0.0010765	0.00310158	0.728659	18193	0.93045	No
Skin-SunExposed(Lowerleg)	590	MRPL51	ENSG00000111639.7	12	6491886	6493355	9.25415e-07	0.0014347	0.999486	18193	0.999705	No
Skin-SunExposed(Lowerleg)	590	NCAPD2	ENSG00000010292.12	12	6493842	6531955	-0.0017475	0.00141201	0.216377	18193	0.665071	No
Skin-SunExposed(Lowerleg)	590	GAPDH	ENSG00000111640.14	12	6533927	6538374	0.000542714	0.00214223	0.800097	18193	0.951947	No
Skin-SunExposed(Lowerleg)	590	IFFO1	ENSG00000010295.19	12	6538375	6556083	0.00357802	0.0018023	0.047597	18193	0.411565	No
Skin-SunExposed(Lowerleg)	590	NOP2	ENSG00000111641.11	12	6556863	6568691	-0.0015058	0.00159906	0.346756	18193	0.758945	No
Skin-SunExposed(Lowerleg)	590	CHD4	ENSG00000111642.14	12	6570083	6607476	-0.000266213	0.00151103	0.860216	18193	0.968918	No
Skin-SunExposed(Lowerleg)	590	LPAR5	ENSG00000184574.9	12	6618835	6636447	0.000238293	0.00259003	0.926727	18193	0.985183	No
Skin-SunExposed(Lowerleg)	590	ACRBP	ENSG00000111644.7	12	6638075	6647460	0.000452	0.00425088	0.915357	18193	0.983033	No
Skin-SunExposed(Lowerleg)	590	ING4	ENSG00000111653.19	12	6650280	6663148	-8.29206e-05	0.00132307	0.950049	18193	0.989949	No
Skin-SunExposed(Lowerleg)	590	ZNF384	ENSG00000126746.17	12	6666477	6689510	-0.00161545	0.00134652	0.230748	18193	0.677578	No
Skin-SunExposed(Lowerleg)	590	PIANP	ENSG00000139200.13	12	6693792	6700800	-0.001573	0.00605799	0.795223	18193	0.950437	No
Skin-SunExposed(Lowerleg)	590	COPS7A	ENSG00000111652.9	12	6723741	6731875	-0.000141825	0.00112485	0.89971	18193	0.980198	No
Skin-SunExposed(Lowerleg)	590	RP4-761J14.10	ENSG00000269892.1	12	6742985	6743641	0.00714333	0.00521152	0.171016	18193	0.616018	No
Skin-SunExposed(Lowerleg)	590	MLF2	ENSG00000089693.10	12	6747996	6767475	0.000734725	0.00102805	0.475102	18193	0.832005	No
Skin-SunExposed(Lowerleg)	590	PTMS	ENSG00000159335.15	12	6765516	6770952	0.000297205	0.00247366	0.904408	18193	0.981172	No
Skin-SunExposed(Lowerleg)	590	LAG3	ENSG00000089692.8	12	6772519	6778453	0.000453312	0.00438493	0.917698	18193	0.983033	No
Skin-SunExposed(Lowerleg)	590	CD4	ENSG00000010610.9	12	6786858	6820808	0.00457024	0.00291214	0.117117	18193	0.548392	No
Skin-SunExposed(Lowerleg)	590	GPR162	ENSG00000250510.7	12	6821545	6827421	-0.00387274	0.00416478	0.35283	18193	0.76308	No
Skin-SunExposed(Lowerleg)	590	P3H3	ENSG00000110811.19	12	6828410	6839851	0.00368158	0.00237589	0.121805	18193	0.55676	No
Skin-SunExposed(Lowerleg)	590	GNB3	ENSG00000111664.10	12	6840211	6847393	0.0034687	0.00419925	0.409134	18193	0.798645	No
Skin-SunExposed(Lowerleg)	590	CDCA3	ENSG00000111665.11	12	6844793	6852066	0.000483023	0.0024231	0.842067	18193	0.96317	No
Skin-SunExposed(Lowerleg)	590	USP5	ENSG00000111667.13	12	6852128	6866629	0.00196199	0.00128097	0.126168	18193	0.564906	No
Skin-SunExposed(Lowerleg)	590	TPI1	ENSG00000111669.14	12	6867119	6870934	0.000650769	0.00167393	0.697593	18193	0.920542	No
Skin-SunExposed(Lowerleg)	590	SPSB2	ENSG00000111671.9	12	6870949	6889358	0.00283677	0.00272037	0.297491	18193	0.726441	No
Skin-SunExposed(Lowerleg)	590	U47924.32	ENSG00000275703.1	12	6899752	6900212	0.00388338	0.0104921	0.711429	18193	0.925283	No
Skin-SunExposed(Lowerleg)	590	LRRC23	ENSG00000010626.14	12	6904733	6914243	-0.000470512	0.002628	0.857971	18193	0.968111	No
Skin-SunExposed(Lowerleg)	590	ENO2	ENSG00000111674.8	12	6913745	6923698	-0.00136335	0.00284042	0.631425	18193	0.899527	No
Skin-SunExposed(Lowerleg)	590	ATN1	ENSG00000111676.14	12	6924463	6942321	-0.00317726	0.0015	0.0345938	18193	0.370651	No
Skin-SunExposed(Lowerleg)	590	C12orf57	ENSG00000111678.10	12	6943433	6946003	-0.00242933	0.00158998	0.127095	18193	0.56603	No
Skin-SunExposed(Lowerleg)	590	PTPN6	ENSG00000111679.16	12	6946468	6961316	-0.00123191	0.00184203	0.503909	18193	0.846563	No
Skin-SunExposed(Lowerleg)	590	U47924.27	ENSG00000257084.1	12	6963246	6964447	0.0127206	0.00456624	0.0055179	18193	0.197296	No
Skin-SunExposed(Lowerleg)	590	PHB2	ENSG00000215021.8	12	6965383	6970825	-0.00234904	0.00107041	0.0286017	18193	0.345791	No
Skin-SunExposed(Lowerleg)	590	EMG1	ENSG00000126749.14	12	6970893	6979941	-0.00280795	0.00127907	0.0285454	18193	0.345527	No
Skin-SunExposed(Lowerleg)	590	LPCAT3	ENSG00000111684.10	12	6980707	7018510	-0.00843396	0.00250373	0.000806823	18193	0.0830549	No
Skin-SunExposed(Lowerleg)	590	C1S	ENSG00000182326.14	12	6988259	7071032	0.00422479	0.00212819	0.0476078	18193	0.411565	No
Skin-SunExposed(Lowerleg)	590	C1R	ENSG00000159403.15	12	7080209	7092607	0.00203671	0.00256801	0.428044	18193	0.806067	No
Skin-SunExposed(Lowerleg)	590	C1RL	ENSG00000139178.10	12	7093640	7109273	-0.00301909	0.0019634	0.124683	18193	0.561679	No
Skin-SunExposed(Lowerleg)	590	RBP5	ENSG00000139194.7	12	7123684	7128942	0.00440891	0.00391705	0.260823	18193	0.700979	No
Skin-SunExposed(Lowerleg)	590	CLSTN3	ENSG00000139182.13	12	7130253	7158945	-0.00244933	0.00278833	0.380087	18193	0.780406	No
Skin-SunExposed(Lowerleg)	590	PEX5	ENSG00000139197.10	12	7188685	7218574	0.00190918	0.00145644	0.190436	18193	0.638637	No
Skin-SunExposed(Lowerleg)	590	CD163L1	ENSG00000177675.8	12	7346685	7451055	0.00211175	0.00460632	0.646808	18193	0.903376	No
Skin-SunExposed(Lowerleg)	590	CD163	ENSG00000177575.12	12	7470813	7503893	-0.000236886	0.0046611	0.959485	18193	0.99228	No
Skin-SunExposed(Lowerleg)	590	GDF3	ENSG00000184344.3	12	7689782	7695776	0.000706899	0.0139131	0.959496	18193	0.99228	No
Skin-SunExposed(Lowerleg)	590	SLC2A14	ENSG00000173262.11	12	7812512	7891148	-0.00198706	0.012682	0.875551	18193	0.974749	No
Skin-SunExposed(Lowerleg)	590	SLC2A3	ENSG00000059804.15	12	7919230	7936275	0.011567	0.0050534	0.0224476	18193	0.313117	No
Skin-SunExposed(Lowerleg)	590	FOXJ2	ENSG00000065970.8	12	8032703	8055503	0.00169013	0.00136727	0.21692	18193	0.66539	No
Skin-SunExposed(Lowerleg)	590	C3AR1	ENSG00000171860.4	12	8058302	8066471	0.00430875	0.00459314	0.348599	18193	0.760257	No
Skin-SunExposed(Lowerleg)	590	NECAP1	ENSG00000089818.17	12	8076939	8097859	-0.000483036	0.00125507	0.700478	18193	0.922128	No
Skin-SunExposed(Lowerleg)	590	CLEC4A	ENSG00000111729.13	12	8123630	8138607	0.000174228	0.00284721	0.951228	18193	0.990028	No
Skin-SunExposed(Lowerleg)	590	RP11-266K4.13	ENSG00000276417.1	12	8205984	8207397	-0.00777073	0.0104932	0.459272	18193	0.823516	No
Skin-SunExposed(Lowerleg)	590	RP11-266K4.14	ENSG00000275367.1	12	8217758	8221115	-0.0106924	0.00502567	0.0338043	18193	0.366005	No
Skin-SunExposed(Lowerleg)	590	FAM90A1	ENSG00000171847.10	12	8221260	8227618	0.00144494	0.00636828	0.820586	18193	0.957534	No
Skin-SunExposed(Lowerleg)	590	RP11-266K4.9	ENSG00000215241.3	12	8235519	8242564	-0.000788181	0.00494578	0.873438	18193	0.974218	No
Skin-SunExposed(Lowerleg)	590	LINC00937	ENSG00000226091.7	12	8295986	8396803	0.00927843	0.00719133	0.197498	18193	0.647027	No
Skin-SunExposed(Lowerleg)	590	CLEC4D	ENSG00000166527.7	12	8509475	8522366	-0.00761202	0.0141938	0.591965	18193	0.885518	No
Skin-SunExposed(Lowerleg)	590	CLEC4E	ENSG00000166523.7	12	8533305	8540963	0.00892342	0.00892137	0.317625	18193	0.741496	No
Skin-SunExposed(Lowerleg)	590	AICDA	ENSG00000111732.10	12	8602166	8612871	0.0140345	0.012294	0.254113	18193	0.696412	No
Skin-SunExposed(Lowerleg)	590	MFAP5	ENSG00000197614.10	12	8641246	8662888	0.00854019	0.00455912	0.0615525	18193	0.442969	No
Skin-SunExposed(Lowerleg)	590	RIMKLB	ENSG00000166532.15	12	8681691	8783095	0.00226783	0.00172031	0.187946	18193	0.637015	No
Skin-SunExposed(Lowerleg)	590	RP11-20D14.6	ENSG00000249790.2	12	8788257	8795789	-0.0255902	0.0214348	0.23303	18193	0.680523	No
Skin-SunExposed(Lowerleg)	590	A2ML1	ENSG00000166535.19	12	8822472	8887001	-0.000523791	0.0049291	0.91541	18193	0.983033	No
Skin-SunExposed(Lowerleg)	590	PHC1	ENSG00000111752.10	12	8913896	8940362	-0.00525323	0.00219482	0.0170135	18193	0.284876	No
Skin-SunExposed(Lowerleg)	590	M6PR	ENSG00000003056.7	12	8941468	8949955	-0.00371257	0.00135228	0.00623498	18193	0.20099	No
Skin-SunExposed(Lowerleg)	590	KLRG1	ENSG00000139187.9	12	8950044	9010760	0.00749863	0.00818994	0.36027	18193	0.766193	No
Skin-SunExposed(Lowerleg)	590	A2M	ENSG00000175899.14	12	9068183	9116229	0.012863	0.00300569	2.19794e-05	18193	0.0138403	Yes
Skin-SunExposed(Lowerleg)	590	PZP	ENSG00000126838.9	12	9148840	9208370	0.0167587	0.00671686	0.012878	18193	0.257171	No
Skin-SunExposed(Lowerleg)	590	LINC00987	ENSG00000237248.4	12	9240332	9243052	0.0151294	0.00498414	0.00251126	18193	0.142328	No
Skin-SunExposed(Lowerleg)	590	RP13-735L24.1	ENSG00000260423.1	12	9367464	9397617	-0.00854349	0.00580088	0.141361	18193	0.584761	No
Skin-SunExposed(Lowerleg)	590	RP11-726G1.1	ENSG00000214776.10	12	9467552	9576275	-0.00373737	0.0078198	0.63288	18193	0.89962	No
Skin-SunExposed(Lowerleg)	590	KLRB1	ENSG00000111796.3	12	9594551	9607886	-0.00263899	0.0107946	0.806952	18193	0.954326	No
Skin-SunExposed(Lowerleg)	590	CLEC2D	ENSG00000069493.14	12	9664969	9699555	0.00340096	0.00297688	0.253746	18193	0.696282	No
Skin-SunExposed(Lowerleg)	590	CLECL1	ENSG00000184293.7	12	9715860	9733299	-0.00884702	0.0118459	0.455468	18193	0.821762	No
Skin-SunExposed(Lowerleg)	590	CD69	ENSG00000110848.8	12	9752486	9760901	-0.00612009	0.00714716	0.392195	18193	0.786455	No
Skin-SunExposed(Lowerleg)	590	KLRF1	ENSG00000150045.11	12	9827481	9845007	0.0116473	0.00851955	0.172126	18193	0.617485	No
Skin-SunExposed(Lowerleg)	590	CLEC2B	ENSG00000110852.4	12	9852984	9870136	0.0097891	0.00314423	0.00194286	18193	0.121049	No
Skin-SunExposed(Lowerleg)	590	KLRF2	ENSG00000256797.1	12	9881489	9895833	0.00195393	0.00568486	0.731193	18193	0.931039	No
Skin-SunExposed(Lowerleg)	590	CLEC2A	ENSG00000188393.8	12	9898673	9932381	0.0052863	0.00491484	0.282573	18193	0.716179	No
Skin-SunExposed(Lowerleg)	590	AC091814.2	ENSG00000225231.1	12	9936579	9943495	0.0144383	0.0149698	0.33521	18193	0.751272	No
Skin-SunExposed(Lowerleg)	590	CLEC12A	ENSG00000172322.13	12	9971415	9985595	0.0103789	0.00990848	0.295325	18193	0.725493	No
Skin-SunExposed(Lowerleg)	590	CLEC1B	ENSG00000165682.14	12	9985642	10013424	-0.0132919	0.0128083	0.299824	18193	0.729115	No
Skin-SunExposed(Lowerleg)	590	CLEC12B	ENSG00000256660.5	12	10010627	10018619	-0.00515773	0.0054408	0.343547	18193	0.757053	No
Skin-SunExposed(Lowerleg)	590	CLEC9A	ENSG00000197992.6	12	10030677	10066027	-0.00539596	0.011204	0.630268	18193	0.89857	No
Skin-SunExposed(Lowerleg)	590	CLEC1A	ENSG00000150048.10	12	10069554	10111627	0.00718842	0.00339158	0.0344824	18193	0.37005	No
Skin-SunExposed(Lowerleg)	590	CLEC7A	ENSG00000172243.17	12	10116777	10130258	0.00464146	0.00440284	0.292241	18193	0.723534	No
Skin-SunExposed(Lowerleg)	590	OLR1	ENSG00000173391.8	12	10158301	10172138	-0.0167465	0.0157659	0.288597	18193	0.719817	No
Skin-SunExposed(Lowerleg)	590	GABARAPL1	ENSG00000139112.10	12	10212458	10223130	-0.000125588	0.0018825	0.946833	18193	0.989548	No
Skin-SunExposed(Lowerleg)	590	KLRD1	ENSG00000134539.16	12	10226058	10329600	-0.00798957	0.00647664	0.217863	18193	0.666371	No
Skin-SunExposed(Lowerleg)	590	RP11-277P12.10	ENSG00000256288.1	12	10332861	10338292	0.0198252	0.0159123	0.213313	18193	0.661787	No
Skin-SunExposed(Lowerleg)	590	KLRK1	ENSG00000213809.8	12	10372353	10391874	-0.00770357	0.00550665	0.162372	18193	0.608248	No
Skin-SunExposed(Lowerleg)	590	KLRC4	ENSG00000183542.5	12	10407382	10409757	-0.00225839	0.0122486	0.853782	18193	0.966635	No
Skin-SunExposed(Lowerleg)	590	KLRC1	ENSG00000134545.13	12	10446028	10454685	-0.012559	0.0136171	0.356768	18193	0.764165	No
Skin-SunExposed(Lowerleg)	590	EIF2S3L	ENSG00000180574.3	12	10505602	10523135	-0.0126501	0.014404	0.380187	18193	0.780406	No
Skin-SunExposed(Lowerleg)	590	MAGOHB	ENSG00000111196.9	12	10604190	10613623	0.000529231	0.00169805	0.755405	18193	0.937974	No
Skin-SunExposed(Lowerleg)	590	STYK1	ENSG00000060140.8	12	10618939	10674318	0.00321665	0.00429725	0.454447	18193	0.82168	No
Skin-SunExposed(Lowerleg)	590	YBX3	ENSG00000060138.12	12	10699089	10723312	-0.00033643	0.00148835	0.82125	18193	0.957717	No
Skin-SunExposed(Lowerleg)	590	PRH1	ENSG00000231887.6	12	10824960	10884255	0.0055043	0.00652095	0.398972	18193	0.79156	No
Skin-SunExposed(Lowerleg)	590	TAS2R10	ENSG00000121318.2	12	10825317	10826358	0.000458569	0.0119916	0.969509	18193	0.993782	No
Skin-SunExposed(Lowerleg)	590	PRR4	ENSG00000111215.11	12	10845849	11121180	-0.00501517	0.00840642	0.55102	18193	0.868783	No
Skin-SunExposed(Lowerleg)	590	TAS2R13	ENSG00000212128.2	12	10907926	10909562	-0.00810379	0.0139441	0.56136	18193	0.873726	No
Skin-SunExposed(Lowerleg)	590	TAS2R14	ENSG00000212127.5	12	10937406	10939263	0.00556916	0.00475754	0.242252	18193	0.685425	No
Skin-SunExposed(Lowerleg)	590	TAS2R20	ENSG00000255837.1	12	10996495	10997875	-0.00274645	0.00536469	0.608886	18193	0.89197	No
Skin-SunExposed(Lowerleg)	590	TAS2R19	ENSG00000212124.2	12	11021619	11022620	0.0201405	0.0091614	0.0283224	18193	0.344201	No
Skin-SunExposed(Lowerleg)	590	TAS2R31	ENSG00000256436.1	12	11030387	11031407	0.00285589	0.00923853	0.757337	18193	0.937974	No
Skin-SunExposed(Lowerleg)	590	TAS2R43	ENSG00000255374.3	12	11091287	11092313	0.00950052	0.0149859	0.526361	18193	0.858753	No
Skin-SunExposed(Lowerleg)	590	TAS2R30	ENSG00000256188.3	12	11132958	11134644	0.0173532	0.0136917	0.205523	18193	0.653798	No
Skin-SunExposed(Lowerleg)	590	SMIM10L1	ENSG00000256537.4	12	11171222	11176016	-0.000171787	0.00204544	0.933098	18193	0.986724	No
Skin-SunExposed(Lowerleg)	590	PRB3	ENSG00000197870.12	12	11265924	11269805	0.0174722	0.0131845	0.185634	18193	0.634957	No
Skin-SunExposed(Lowerleg)	590	PRB4	ENSG00000230657.6	12	11307083	11310435	0.0207844	0.0162592	0.201662	18193	0.651291	No
Skin-SunExposed(Lowerleg)	590	PRB1	ENSG00000251655.6	12	11351823	11395566	0.0151827	0.0167157	0.364112	18193	0.768924	No
Skin-SunExposed(Lowerleg)	590	PRB2	ENSG00000121335.11	12	11391540	11501041	0.0166228	0.0119229	0.163805	18193	0.609701	No
Skin-SunExposed(Lowerleg)	590	LINC01252	ENSG00000247157.6	12	11548030	11590369	0.0139502	0.00814692	0.0873832	18193	0.500083	No
Skin-SunExposed(Lowerleg)	590	ETV6	ENSG00000139083.10	12	11649854	11895402	0.00441286	0.00236446	0.0625101	18193	0.445123	No
Skin-SunExposed(Lowerleg)	590	LRP6	ENSG00000070018.8	12	12116025	12267012	0.00136195	0.00150245	0.365063	18193	0.769415	No
Skin-SunExposed(Lowerleg)	590	MANSC1	ENSG00000111261.13	12	12326056	12350541	-0.00014805	0.00153009	0.922952	18193	0.985183	No
Skin-SunExposed(Lowerleg)	590	LOH12CR2	ENSG00000205791.3	12	12355406	12357067	-0.00336532	0.00652989	0.606494	18193	0.89051	No
Skin-SunExposed(Lowerleg)	590	BORCS5	ENSG00000165714.10	12	12357079	12469694	0.00115443	0.00196401	0.556905	18193	0.871618	No
Skin-SunExposed(Lowerleg)	590	DUSP16	ENSG00000111266.8	12	12474210	12562383	0.00239873	0.00204535	0.24138	18193	0.684524	No
Skin-SunExposed(Lowerleg)	590	RP11-253I19.3	ENSG00000255670.1	12	12485353	12491581	0.000371886	0.0071162	0.958341	18193	0.99218	No
Skin-SunExposed(Lowerleg)	590	CREBL2	ENSG00000111269.2	12	12611827	12645108	-0.00252829	0.001349	0.0614156	18193	0.442684	No
Skin-SunExposed(Lowerleg)	590	RP11-180M15.6	ENSG00000275963.1	12	12648939	12649713	-0.0161422	0.0117428	0.169784	18193	0.615221	No
Skin-SunExposed(Lowerleg)	590	GPR19	ENSG00000183150.7	12	12660891	12696207	0.0234141	0.00949336	0.0139434	18193	0.265348	No
Skin-SunExposed(Lowerleg)	590	CDKN1B	ENSG00000111276.10	12	12715058	12722371	0.00322627	0.00212121	0.128827	18193	0.567908	No
Skin-SunExposed(Lowerleg)	590	APOLD1	ENSG00000178878.12	12	12725917	12813315	0.000228523	0.00526842	0.965417	18193	0.99306	No
Skin-SunExposed(Lowerleg)	590	DDX47	ENSG00000213782.7	12	12820277	12829981	-0.00530698	0.00700525	0.449021	18193	0.817394	No
Skin-SunExposed(Lowerleg)	590	GPRC5A	ENSG00000013588.7	12	12890782	12917937	0.00805753	0.00557364	0.148828	18193	0.594516	No
Skin-SunExposed(Lowerleg)	590	GPRC5D	ENSG00000111291.8	12	12940775	12952147	-0.0044526	0.00936013	0.634472	18193	0.900035	No
Skin-SunExposed(Lowerleg)	590	HEBP1	ENSG00000013583.8	12	12974864	13000273	0.00151173	0.00137209	0.27103	18193	0.708456	No
Skin-SunExposed(Lowerleg)	590	RP11-377D9.3	ENSG00000255621.1	12	13008095	13040679	-0.00554487	0.00943088	0.556801	18193	0.871613	No
Skin-SunExposed(Lowerleg)	590	FAM234B	ENSG00000084444.13	12	13044284	13142521	-0.000552952	0.00264204	0.834297	18193	0.960717	No
Skin-SunExposed(Lowerleg)	590	GSG1	ENSG00000111305.18	12	13083560	13103683	-0.02389	0.0132625	0.0721832	18193	0.464962	No
Skin-SunExposed(Lowerleg)	590	EMP1	ENSG00000134531.9	12	13196716	13219939	-0.00389213	0.00225299	0.084614	18193	0.493519	No
Skin-SunExposed(Lowerleg)	590	ATF7IP	ENSG00000171681.12	12	14365632	14502935	0.000956579	0.0015535	0.538302	18193	0.86427	No
Skin-SunExposed(Lowerleg)	590	PLBD1	ENSG00000121316.10	12	14503661	14568349	-0.0051636	0.00237652	0.0302113	18193	0.354072	No
Skin-SunExposed(Lowerleg)	590	GUCY2C	ENSG00000070019.4	12	14612632	14696585	0.0149333	0.0096264	0.12139	18193	0.556145	No
Skin-SunExposed(Lowerleg)	590	HIST4H4	ENSG00000197837.3	12	14767999	14771131	0.002834	0.00372669	0.447294	18193	0.816692	No
Skin-SunExposed(Lowerleg)	590	H2AFJ	ENSG00000246705.4	12	14774383	14778002	0.00168031	0.00163137	0.303449	18193	0.732348	No
Skin-SunExposed(Lowerleg)	590	WBP11	ENSG00000084463.7	12	14784579	14803540	-0.00213802	0.00109081	0.0504819	18193	0.417273	No
Skin-SunExposed(Lowerleg)	590	C12orf60	ENSG00000182993.3	12	14803572	14906586	0.00141675	0.00557864	0.799618	18193	0.951921	No
Skin-SunExposed(Lowerleg)	590	SMCO3	ENSG00000179256.2	12	14804650	14814182	0.0123895	0.00967228	0.200741	18193	0.650299	No
Skin-SunExposed(Lowerleg)	590	ART4	ENSG00000111339.10	12	14825569	14843495	-0.00272206	0.00896238	0.761452	18193	0.939137	No
Skin-SunExposed(Lowerleg)	590	MGP	ENSG00000111341.9	12	14881181	14885926	-0.00120518	0.00350078	0.730777	18193	0.930959	No
Skin-SunExposed(Lowerleg)	590	ERP27	ENSG00000139055.6	12	14914035	14939082	0.00654039	0.00857906	0.446158	18193	0.815967	No
Skin-SunExposed(Lowerleg)	590	ARHGDIB	ENSG00000111348.8	12	14942017	14961728	0.00114079	0.00211895	0.590528	18193	0.885111	No
Skin-SunExposed(Lowerleg)	590	RERG	ENSG00000134533.6	12	15107783	15348675	0.000812919	0.00254621	0.749642	18193	0.936763	No
Skin-SunExposed(Lowerleg)	590	PTPRO	ENSG00000151490.13	12	15322397	15597399	-0.000754525	0.00509121	0.882236	18193	0.975804	No
Skin-SunExposed(Lowerleg)	590	EPS8	ENSG00000151491.12	12	15620158	15882329	0.00533499	0.00181273	0.00338255	18193	0.161833	No
Skin-SunExposed(Lowerleg)	590	STRAP	ENSG00000023734.10	12	15882391	15903478	0.000263435	0.000968623	0.785745	18193	0.947989	No
Skin-SunExposed(Lowerleg)	590	DERA	ENSG00000023697.12	12	15911172	16037282	-0.000681753	0.0013206	0.605885	18193	0.890423	No
Skin-SunExposed(Lowerleg)	590	MGST1	ENSG00000008394.12	12	16347142	16609259	0.00487885	0.0038708	0.208034	18193	0.657304	No
Skin-SunExposed(Lowerleg)	590	LMO3	ENSG00000048540.14	12	16548373	16610594	-0.00263657	0.00668575	0.693466	18193	0.918298	No
Skin-SunExposed(Lowerleg)	590	RERGL	ENSG00000111404.6	12	18080869	18320107	-0.00483897	0.0071871	0.50104	18193	0.844959	No
Skin-SunExposed(Lowerleg)	590	PIK3C2G	ENSG00000139144.9	12	18247614	18648416	-0.00203155	0.0027339	0.457731	18193	0.822564	No
Skin-SunExposed(Lowerleg)	590	PLCZ1	ENSG00000139151.14	12	18683169	18738057	0.000834333	0.00661276	0.899642	18193	0.980198	No
Skin-SunExposed(Lowerleg)	590	CAPZA3	ENSG00000177938.4	12	18738101	18739187	-0.0162512	0.00726434	0.0256656	18193	0.333716	No
Skin-SunExposed(Lowerleg)	590	PLEKHA5	ENSG00000052126.14	12	19129752	19376400	0.00340367	0.0014479	0.0190758	18193	0.297376	No
Skin-SunExposed(Lowerleg)	590	AEBP2	ENSG00000139154.14	12	19404045	19720801	2.41786e-05	0.00140198	0.986246	18193	0.997963	No
Skin-SunExposed(Lowerleg)	590	PDE3A	ENSG00000172572.6	12	20369245	20684381	-0.00274067	0.00392948	0.485798	18193	0.837467	No
Skin-SunExposed(Lowerleg)	590	SLCO1C1	ENSG00000139155.8	12	20695355	20753386	0.00155739	0.00980587	0.873865	18193	0.974306	No
Skin-SunExposed(Lowerleg)	590	PYROXD1	ENSG00000121350.15	12	21437615	21471252	0.000887748	0.00200673	0.658379	18193	0.907256	No
Skin-SunExposed(Lowerleg)	590	RECQL	ENSG00000004700.15	12	21471428	21501669	-0.000757873	0.00171898	0.659463	18193	0.908016	No
Skin-SunExposed(Lowerleg)	590	GOLT1B	ENSG00000111711.9	12	21501781	21518408	0.00499886	0.00155279	0.00135855	18193	0.101799	No
Skin-SunExposed(Lowerleg)	590	SPX	ENSG00000134548.9	12	21526307	21537377	-0.00156322	0.0138378	0.910097	18193	0.982988	No
Skin-SunExposed(Lowerleg)	590	GYS2	ENSG00000111713.2	12	21536189	21604847	-0.0104299	0.0145935	0.475091	18193	0.832005	No
Skin-SunExposed(Lowerleg)	590	LDHB	ENSG00000111716.12	12	21635342	21757857	-0.00442702	0.00213476	0.0385503	18193	0.388612	No
Skin-SunExposed(Lowerleg)	590	KCNJ8	ENSG00000121361.3	12	21764955	21775581	0.0014516	0.00384507	0.705926	18193	0.92415	No
Skin-SunExposed(Lowerleg)	590	ABCC9	ENSG00000069431.11	12	21797401	21942529	0.00208431	0.00325156	0.521771	18193	0.856651	No
Skin-SunExposed(Lowerleg)	590	CMAS	ENSG00000111726.12	12	22046174	22065674	0.00230373	0.00123392	0.0624172	18193	0.444967	No
Skin-SunExposed(Lowerleg)	590	ST8SIA1	ENSG00000111728.10	12	22063773	22437041	-0.000251931	0.00363866	0.944825	18193	0.989307	No
Skin-SunExposed(Lowerleg)	590	C2CD5	ENSG00000111731.12	12	22448583	22544546	0.00194441	0.00149793	0.194793	18193	0.643169	No
Skin-SunExposed(Lowerleg)	590	RP11-359J14.2	ENSG00000256973.1	12	22460519	22463914	0.0036602	0.00663044	0.581145	18193	0.880895	No
Skin-SunExposed(Lowerleg)	590	ETNK1	ENSG00000139163.15	12	22625075	22690665	0.00143742	0.00180747	0.426789	18193	0.805347	No
Skin-SunExposed(Lowerleg)	590	SOX5	ENSG00000134532.15	12	23529500	23951032	-0.00299492	0.00319716	0.349287	18193	0.760578	No
Skin-SunExposed(Lowerleg)	590	RP11-444D3.1	ENSG00000255864.5	12	24213256	24562590	0.00228914	0.00557552	0.681543	18193	0.915281	No
Skin-SunExposed(Lowerleg)	590	BCAT1	ENSG00000060982.14	12	24810022	24949459	-0.00107843	0.00464585	0.816523	18193	0.957026	No
Skin-SunExposed(Lowerleg)	590	LRMP	ENSG00000118308.15	12	25004342	25108334	0.00768707	0.00561399	0.171456	18193	0.616718	No
Skin-SunExposed(Lowerleg)	590	CASC1	ENSG00000118307.18	12	25108420	25195162	-0.00643056	0.00589998	0.276206	18193	0.713174	No
Skin-SunExposed(Lowerleg)	590	ETFRF1	ENSG00000205707.10	12	25195216	25204788	-0.00133474	0.00183381	0.467004	18193	0.828422	No
Skin-SunExposed(Lowerleg)	590	KRAS	ENSG00000133703.11	12	25205136	25250936	0.000316543	0.00145878	0.828293	18193	0.958701	No
Skin-SunExposed(Lowerleg)	590	RP11-707G18.1	ENSG00000278743.1	12	25385670	25386241	0.000550256	0.00904931	0.951535	18193	0.990177	No
Skin-SunExposed(Lowerleg)	590	RASSF8	ENSG00000123094.15	12	25959066	26079892	-0.00247856	0.00246962	0.31599	18193	0.740391	No
Skin-SunExposed(Lowerleg)	590	BHLHE41	ENSG00000123095.5	12	26120026	26125127	-0.00627555	0.00414819	0.130877	18193	0.568803	No
Skin-SunExposed(Lowerleg)	590	SSPN	ENSG00000123096.11	12	26134964	26299290	-0.0022789	0.0028853	0.429956	18193	0.806794	No
Skin-SunExposed(Lowerleg)	590	ITPR2	ENSG00000123104.11	12	26336515	26833198	-2.04257e-05	0.00213034	0.992353	18193	0.998573	No
Skin-SunExposed(Lowerleg)	590	INTS13	ENSG00000064102.14	12	26905181	26938326	-0.000839971	0.00168991	0.619346	18193	0.894666	No
Skin-SunExposed(Lowerleg)	590	FGFR1OP2	ENSG00000111790.13	12	26938383	26966650	0.00106344	0.00139268	0.445427	18193	0.815749	No
Skin-SunExposed(Lowerleg)	590	TM7SF3	ENSG00000064115.10	12	26973195	27014434	-0.00193838	0.00220145	0.378961	18193	0.779154	No
Skin-SunExposed(Lowerleg)	590	MED21	ENSG00000152944.8	12	27022546	27066343	0.00151096	0.00154816	0.329494	18193	0.748086	No
Skin-SunExposed(Lowerleg)	590	RP11-582E3.6	ENSG00000275764.1	12	27037100	27038960	0.00263396	0.00171443	0.12501	18193	0.562535	No
Skin-SunExposed(Lowerleg)	590	C12orf71	ENSG00000214700.5	12	27081058	27082514	-0.0164555	0.00857401	0.0554554	18193	0.430051	No
Skin-SunExposed(Lowerleg)	590	STK38L	ENSG00000211455.7	12	27243968	27325959	0.00640109	0.00180613	0.00042639	18193	0.0635845	No
Skin-SunExposed(Lowerleg)	590	ARNTL2	ENSG00000029153.14	12	27332854	27425289	0.00320172	0.00248873	0.198797	18193	0.64825	No
Skin-SunExposed(Lowerleg)	590	SMCO2	ENSG00000165935.9	12	27466810	27502185	0.0078232	0.0059939	0.192356	18193	0.641104	No
Skin-SunExposed(Lowerleg)	590	PPFIBP1	ENSG00000110841.13	12	27523431	27695564	-0.00292881	0.00159263	0.0664407	18193	0.454248	No
Skin-SunExposed(Lowerleg)	590	REP15	ENSG00000174236.3	12	27697299	27697596	0.0114727	0.0124013	0.355294	18193	0.763718	No
Skin-SunExposed(Lowerleg)	590	MRPS35	ENSG00000061794.12	12	27710773	27756295	-0.0020465	0.00102263	0.0458446	18193	0.406656	No
Skin-SunExposed(Lowerleg)	590	MANSC4	ENSG00000205693.3	12	27762738	27771276	0.0020646	0.0132941	0.876639	18193	0.974978	No
Skin-SunExposed(Lowerleg)	590	KLHL42	ENSG00000087448.9	12	27780020	27803040	0.000941235	0.00177779	0.596706	18193	0.887062	No
Skin-SunExposed(Lowerleg)	590	PTHLH	ENSG00000087494.15	12	27958084	27972705	-0.0119305	0.00624107	0.0564298	18193	0.432097	No
Skin-SunExposed(Lowerleg)	590	CCDC91	ENSG00000123106.10	12	28133249	28581511	-0.000513021	0.00206329	0.803728	18193	0.953618	No
Skin-SunExposed(Lowerleg)	590	FAR2	ENSG00000064763.10	12	29149103	29335616	0.00483313	0.00391185	0.217151	18193	0.665734	No
Skin-SunExposed(Lowerleg)	590	ERGIC2	ENSG00000087502.17	12	29337352	29381189	0.00225193	0.00142615	0.114888	18193	0.547029	No
Skin-SunExposed(Lowerleg)	590	OVCH1	ENSG00000187950.8	12	29412474	29497686	-0.00726386	0.0114722	0.526879	18193	0.85907	No
Skin-SunExposed(Lowerleg)	590	TMTC1	ENSG00000133687.15	12	29500840	29784759	0.00392769	0.00273127	0.150972	18193	0.596979	No
Skin-SunExposed(Lowerleg)	590	RP11-776A13.3	ENSG00000257756.5	12	30230779	30296707	-0.00539405	0.0147305	0.714365	18193	0.926573	No
Skin-SunExposed(Lowerleg)	590	IPO8	ENSG00000133704.9	12	30628988	30695986	-0.00162727	0.00115108	0.158002	18193	0.604147	No
Skin-SunExposed(Lowerleg)	590	CAPRIN2	ENSG00000110888.17	12	30709552	30754951	0.00492422	0.00138396	0.000404817	18193	0.0626475	No
Skin-SunExposed(Lowerleg)	590	RP11-77I22.2	ENSG00000246331.2	12	30755074	30780739	0.00144468	0.0110047	0.895601	18193	0.98008	No
Skin-SunExposed(Lowerleg)	590	LINC00941	ENSG00000235884.3	12	30795681	30802711	0.00425342	0.0125576	0.734952	18193	0.932581	No
Skin-SunExposed(Lowerleg)	590	TSPAN11	ENSG00000110900.14	12	30926428	30996599	-0.0029179	0.00433034	0.500695	18193	0.844612	No
Skin-SunExposed(Lowerleg)	590	DDX11	ENSG00000013573.16	12	31073848	31104791	0.00775842	0.00556884	0.164109	18193	0.609701	No
Skin-SunExposed(Lowerleg)	590	OVOS2	ENSG00000177359.17	12	31111652	31206154	-0.0207208	0.008849	0.0195464	18193	0.300225	No
Skin-SunExposed(Lowerleg)	590	FAM60A	ENSG00000139146.13	12	31280896	31327058	-0.00218615	0.00175392	0.213118	18193	0.661787	No
Skin-SunExposed(Lowerleg)	590	DENND5B	ENSG00000170456.15	12	31382223	31591097	2.78808e-05	0.00222663	0.990014	18193	0.998092	No
Skin-SunExposed(Lowerleg)	590	ETFBKMT	ENSG00000139160.13	12	31647160	31673114	-0.00265149	0.00216517	0.22123	18193	0.668788	No
Skin-SunExposed(Lowerleg)	590	AMN1	ENSG00000151743.10	12	31673552	31729116	-0.00211126	0.00233754	0.366804	18193	0.770141	No
Skin-SunExposed(Lowerleg)	590	H3F3C	ENSG00000188375.4	12	31791185	31792241	-0.00193404	0.00651195	0.766577	18193	0.941163	No
Skin-SunExposed(Lowerleg)	590	KIAA1551	ENSG00000174718.11	12	31959370	31993107	0.00433481	0.00191401	0.0239021	18193	0.322353	No
Skin-SunExposed(Lowerleg)	590	RP11-50I19.2	ENSG00000276136.1	12	32000375	32001222	0.00817648	0.00449881	0.0696709	18193	0.460097	No
Skin-SunExposed(Lowerleg)	590	BICD1	ENSG00000151746.13	12	32106835	32383633	0.00477615	0.00293503	0.104229	18193	0.529231	No
Skin-SunExposed(Lowerleg)	590	FGD4	ENSG00000139132.14	12	32399529	32646050	0.00499086	0.00172317	0.003921	18193	0.17025	No
Skin-SunExposed(Lowerleg)	590	DNM1L	ENSG00000087470.17	12	32679200	32745650	-0.000644591	0.00114914	0.575063	18193	0.879466	No
Skin-SunExposed(Lowerleg)	590	YARS2	ENSG00000139131.12	12	32727490	32755902	-0.00229393	0.00164659	0.164123	18193	0.609701	No
Skin-SunExposed(Lowerleg)	590	PKP2	ENSG00000057294.14	12	32790745	32896840	-0.00529973	0.00375333	0.158495	18193	0.604887	No
Skin-SunExposed(Lowerleg)	590	ALG10	ENSG00000139133.6	12	34024135	34029694	0.00171759	0.00302135	0.569931	18193	0.876968	No
Skin-SunExposed(Lowerleg)	590	ALG10B	ENSG00000175548.8	12	38316578	38329728	0.00300318	0.00216796	0.166518	18193	0.611618	No
Skin-SunExposed(Lowerleg)	590	CPNE8	ENSG00000139117.13	12	38646822	38907430	-1.1132e-05	0.00240874	0.996314	18193	0.999031	No
Skin-SunExposed(Lowerleg)	590	KIF21A	ENSG00000139116.18	12	39293229	39443390	0.00127669	0.00218793	0.559779	18193	0.873223	No
Skin-SunExposed(Lowerleg)	590	ABCD2	ENSG00000173208.3	12	39550033	39619751	0.0116116	0.0105173	0.270037	18193	0.707691	No
Skin-SunExposed(Lowerleg)	590	SLC2A13	ENSG00000151229.12	12	39755021	40106089	0.000340663	0.00251488	0.892297	18193	0.979401	No
Skin-SunExposed(Lowerleg)	590	LRRK2	ENSG00000188906.14	12	40196744	40369285	0.004074	0.00264778	0.124447	18193	0.561679	No
Skin-SunExposed(Lowerleg)	590	CNTN1	ENSG00000018236.14	12	40692442	41072418	0.00938395	0.00882433	0.288045	18193	0.719317	No
Skin-SunExposed(Lowerleg)	590	PDZRN4	ENSG00000165966.14	12	41188448	41574582	0.016665	0.00705979	0.0185851	18193	0.294589	No
Skin-SunExposed(Lowerleg)	590	GXYLT1	ENSG00000151233.10	12	42081845	42144879	0.00227361	0.00209249	0.277694	18193	0.71486	No
Skin-SunExposed(Lowerleg)	590	YAF2	ENSG00000015153.14	12	42157104	42238349	0.000389336	0.00156257	0.803325	18193	0.953379	No
Skin-SunExposed(Lowerleg)	590	PPHLN1	ENSG00000134283.17	12	42238447	42448623	-5.88311e-05	0.0011022	0.957451	18193	0.992163	No
Skin-SunExposed(Lowerleg)	590	ZCRB1	ENSG00000139168.7	12	42312078	42326118	0.00263476	0.00177796	0.138921	18193	0.580251	No
Skin-SunExposed(Lowerleg)	590	PRICKLE1	ENSG00000139174.11	12	42456757	42590355	0.00592005	0.00294933	0.0451957	18193	0.404763	No
Skin-SunExposed(Lowerleg)	590	RP11-118A3.1	ENSG00000258331.1	12	43155315	43163110	-0.0152159	0.0124751	0.223082	18193	0.6705	No
Skin-SunExposed(Lowerleg)	590	PUS7L	ENSG00000129317.14	12	43718993	43758817	0.0023286	0.00176537	0.187686	18193	0.637015	No
Skin-SunExposed(Lowerleg)	590	IRAK4	ENSG00000198001.13	12	43758944	43789543	0.000328792	0.00136549	0.809808	18193	0.954982	No
Skin-SunExposed(Lowerleg)	590	TWF1	ENSG00000151239.13	12	43793723	43806375	0.00132246	0.00166939	0.428584	18193	0.806415	No
Skin-SunExposed(Lowerleg)	590	TMEM117	ENSG00000139173.9	12	43836083	44389762	0.00252496	0.00262649	0.336789	18193	0.752293	No
Skin-SunExposed(Lowerleg)	590	NELL2	ENSG00000184613.10	12	44508275	44921848	-0.00437132	0.00804401	0.587051	18193	0.883567	No
Skin-SunExposed(Lowerleg)	590	DBX2	ENSG00000185610.6	12	45014672	45050900	0.0209051	0.0105455	0.0479191	18193	0.411565	No
Skin-SunExposed(Lowerleg)	590	ANO6	ENSG00000177119.15	12	45216042	45440404	0.00224946	0.00139428	0.107224	18193	0.535326	No
Skin-SunExposed(Lowerleg)	590	RP11-352M15.2	ENSG00000273015.2	12	45718046	45727775	0.00252677	0.00155489	0.104706	18193	0.529857	No
Skin-SunExposed(Lowerleg)	590	ARID2	ENSG00000189079.15	12	45729665	45908040	-0.000315932	0.00123012	0.797402	18193	0.951101	No
Skin-SunExposed(Lowerleg)	590	SCAF11	ENSG00000139218.17	12	45919131	45992120	0.00199115	0.00109473	0.0694617	18193	0.459778	No
Skin-SunExposed(Lowerleg)	590	SLC38A1	ENSG00000111371.15	12	46183063	46270017	-0.00117767	0.0021032	0.57574	18193	0.87992	No
Skin-SunExposed(Lowerleg)	590	SLC38A2	ENSG00000134294.13	12	46358189	46372867	0.00253246	0.00198969	0.203613	18193	0.651847	No
Skin-SunExposed(Lowerleg)	590	RP11-96H19.1	ENSG00000257261.5	12	46383679	46876159	-0.0077583	0.00543473	0.153973	18193	0.599589	No
Skin-SunExposed(Lowerleg)	590	RP11-474P2.6	ENSG00000275481.1	12	46388856	46392126	-0.00101713	0.007761	0.895777	18193	0.98008	No
Skin-SunExposed(Lowerleg)	590	RP11-446N19.1	ENSG00000272369.1	12	46537502	46652550	-0.00739316	0.00621788	0.23493	18193	0.681683	No
Skin-SunExposed(Lowerleg)	590	SLC38A4	ENSG00000139209.15	12	46764761	46832408	-0.00329929	0.00531405	0.534939	18193	0.8631	No
Skin-SunExposed(Lowerleg)	590	RP11-618L22.1	ENSG00000274723.1	12	46970504	46972155	-0.0131575	0.0093109	0.158165	18193	0.604522	No
Skin-SunExposed(Lowerleg)	590	AMIGO2	ENSG00000139211.6	12	47075707	47079951	-0.00584111	0.00375347	0.12022	18193	0.554134	No
Skin-SunExposed(Lowerleg)	590	PCED1B	ENSG00000179715.12	12	47104113	47236662	-0.00634411	0.00317345	0.0460713	18193	0.407664	No
Skin-SunExposed(Lowerleg)	590	RPAP3	ENSG00000005175.9	12	47661249	47706061	0.00192731	0.00154911	0.213961	18193	0.662372	No
Skin-SunExposed(Lowerleg)	590	ENDOU	ENSG00000111405.8	12	47709734	47725567	0.000519203	0.0041952	0.901548	18193	0.980528	No
Skin-SunExposed(Lowerleg)	590	RP1-197B17.4	ENSG00000274902.1	12	47731908	47732351	0.0222231	0.0114097	0.0519385	18193	0.420724	No
Skin-SunExposed(Lowerleg)	590	RAPGEF3	ENSG00000079337.15	12	47734367	47771040	0.0115203	0.00357275	0.00133443	18193	0.101155	No
Skin-SunExposed(Lowerleg)	590	SLC48A1	ENSG00000211584.13	12	47753916	47782721	-0.000258883	0.00169772	0.878856	18193	0.975101	No
Skin-SunExposed(Lowerleg)	590	HDAC7	ENSG00000061273.17	12	47782754	47833132	0.00250114	0.00179433	0.163888	18193	0.609701	No
Skin-SunExposed(Lowerleg)	590	RP5-1057I20.2	ENSG00000257488.5	12	47826854	47837898	-0.0133475	0.0125868	0.289399	18193	0.720743	No
Skin-SunExposed(Lowerleg)	590	VDR	ENSG00000111424.10	12	47841537	47943048	-0.00581909	0.0021135	0.00608865	18193	0.200309	No
Skin-SunExposed(Lowerleg)	590	RP11-89H19.2	ENSG00000278385.1	12	47905122	47906865	-0.0113578	0.00847315	0.180635	18193	0.628744	No
Skin-SunExposed(Lowerleg)	590	TMEM106C	ENSG00000134291.11	12	47963569	47968878	0.00149914	0.00188435	0.426611	18193	0.805334	No
Skin-SunExposed(Lowerleg)	590	COL2A1	ENSG00000139219.17	12	47972965	48004486	0.00397686	0.0104426	0.703471	18193	0.923284	No
Skin-SunExposed(Lowerleg)	590	RP1-228P16.8	ENSG00000276814.1	12	48039784	48040761	-0.00159925	0.00689995	0.816794	18193	0.957026	No
Skin-SunExposed(Lowerleg)	590	SENP1	ENSG00000079387.13	12	48042898	48105834	0.00064489	0.00130487	0.621342	18193	0.895161	No
Skin-SunExposed(Lowerleg)	590	PFKM	ENSG00000152556.15	12	48105139	48146404	0.000311623	0.00198538	0.875333	18193	0.974749	No
Skin-SunExposed(Lowerleg)	590	ASB8	ENSG00000177981.10	12	48147788	48181213	-0.000150941	0.00131134	0.908403	18193	0.982263	No
Skin-SunExposed(Lowerleg)	590	CCDC184	ENSG00000177875.4	12	48183584	48185926	0.00185017	0.00601259	0.758412	18193	0.938178	No
Skin-SunExposed(Lowerleg)	590	RP11-370I10.12	ENSG00000269514.1	12	48198387	48202031	0.0110536	0.00880439	0.209828	18193	0.659071	No
Skin-SunExposed(Lowerleg)	590	H1FNT	ENSG00000187166.1	12	48328980	48330279	-0.00989066	0.0102356	0.334304	18193	0.751103	No
Skin-SunExposed(Lowerleg)	590	ZNF641	ENSG00000167528.12	12	48337180	48351414	0.00115655	0.00180193	0.521239	18193	0.856321	No
Skin-SunExposed(Lowerleg)	590	RP11-370I10.11	ENSG00000273765.1	12	48360920	48361377	-0.000493023	0.0121817	0.967731	18193	0.993442	No
Skin-SunExposed(Lowerleg)	590	C12orf54	ENSG00000177627.9	12	48482503	48496512	-0.0112952	0.00904998	0.212511	18193	0.661003	No
Skin-SunExposed(Lowerleg)	590	KANSL2	ENSG00000139620.12	12	48653401	48682238	0.00295314	0.00197179	0.134768	18193	0.573262	No
Skin-SunExposed(Lowerleg)	590	CCNT1	ENSG00000129315.10	12	48688458	48716998	0.00214117	0.00158433	0.177085	18193	0.624847	No
Skin-SunExposed(Lowerleg)	590	ADCY6	ENSG00000174233.11	12	48766465	48789037	0.00455534	0.00176505	0.010105	18193	0.235622	No
Skin-SunExposed(Lowerleg)	590	CACNB3	ENSG00000167535.7	12	48814432	48828941	0.00108708	0.00212729	0.609538	18193	0.89197	No
Skin-SunExposed(Lowerleg)	590	DDX23	ENSG00000174243.9	12	48829764	48852842	-0.00145099	0.00102009	0.155455	18193	0.601999	No
Skin-SunExposed(Lowerleg)	590	RND1	ENSG00000172602.9	12	48857145	48865898	0.0164659	0.00895312	0.0664189	18193	0.454248	No
Skin-SunExposed(Lowerleg)	590	CCDC65	ENSG00000139537.10	12	48904110	48931840	0.00428902	0.00406684	0.292041	18193	0.723265	No
Skin-SunExposed(Lowerleg)	590	FKBP11	ENSG00000134285.10	12	48921959	48925827	-0.00213878	0.00211683	0.312748	18193	0.738751	No
Skin-SunExposed(Lowerleg)	590	ARF3	ENSG00000134287.9	12	48935723	48957551	0.00127318	0.00135902	0.349241	18193	0.760578	No
Skin-SunExposed(Lowerleg)	590	WNT10B	ENSG00000169884.13	12	48965340	48971763	0.00210466	0.00412311	0.609931	18193	0.89197	No
Skin-SunExposed(Lowerleg)	590	WNT1	ENSG00000125084.11	12	48978453	48981676	0.00252505	0.0120338	0.833876	18193	0.960496	No
Skin-SunExposed(Lowerleg)	590	DDN	ENSG00000181418.7	12	48995149	48999309	0.00329625	0.00633318	0.602936	18193	0.889276	No
Skin-SunExposed(Lowerleg)	590	PRKAG1	ENSG00000181929.11	12	49002274	49017402	-0.000750337	0.000991403	0.449457	18193	0.817616	No
Skin-SunExposed(Lowerleg)	590	KMT2D	ENSG00000167548.14	12	49019236	49059774	0.00263708	0.00138068	0.0566384	18193	0.432342	No
Skin-SunExposed(Lowerleg)	590	RHEBL1	ENSG00000167550.10	12	49064685	49070025	0.000841715	0.0041133	0.837933	18193	0.961677	No
Skin-SunExposed(Lowerleg)	590	DHH	ENSG00000139549.2	12	49089421	49094819	-0.00443543	0.00718573	0.537314	18193	0.86386	No
Skin-SunExposed(Lowerleg)	590	LMBR1L	ENSG00000139636.15	12	49096551	49110898	0.000679555	0.0012968	0.600467	18193	0.888742	No
Skin-SunExposed(Lowerleg)	590	TUBA1B	ENSG00000123416.15	12	49128880	49131397	-0.000920029	0.00251279	0.714398	18193	0.926573	No
Skin-SunExposed(Lowerleg)	590	TUBA1A	ENSG00000167552.13	12	49184796	49189324	0.00530855	0.00274124	0.0532962	18193	0.423414	No
Skin-SunExposed(Lowerleg)	590	TUBA1C	ENSG00000167553.15	12	49208546	49274603	0.00175644	0.00290788	0.546065	18193	0.86795	No
Skin-SunExposed(Lowerleg)	590	PRPH	ENSG00000135406.13	12	49293897	49298686	0.00933034	0.00492371	0.0586024	18193	0.436398	No
Skin-SunExposed(Lowerleg)	590	TROAP	ENSG00000135451.12	12	49323236	49331731	-5.92417e-05	0.00382888	0.987661	18193	0.998092	No
Skin-SunExposed(Lowerleg)	590	C1QL4	ENSG00000186897.4	12	49332411	49337188	0.000949374	0.0081684	0.907515	18193	0.981914	No
Skin-SunExposed(Lowerleg)	590	DNAJC22	ENSG00000178401.14	12	49346917	49357546	-0.00747431	0.00816567	0.360405	18193	0.766193	No
Skin-SunExposed(Lowerleg)	590	SPATS2	ENSG00000123352.17	12	49366584	49527424	0.000741176	0.00156314	0.635569	18193	0.900157	No
Skin-SunExposed(Lowerleg)	590	KCNH3	ENSG00000135519.6	12	49539157	49558294	-0.00157058	0.00478881	0.743056	18193	0.935151	No
Skin-SunExposed(Lowerleg)	590	MCRS1	ENSG00000187778.13	12	49556544	49568153	-0.000961063	0.00120808	0.426637	18193	0.805334	No
Skin-SunExposed(Lowerleg)	590	PRPF40B	ENSG00000110844.13	12	49568218	49635993	-7.12471e-05	0.00191439	0.970325	18193	0.994098	No
Skin-SunExposed(Lowerleg)	590	FAM186B	ENSG00000135436.8	12	49582885	49605639	0.00120226	0.00467457	0.797124	18193	0.950891	No
Skin-SunExposed(Lowerleg)	590	FMNL3	ENSG00000161791.13	12	49636499	49708165	0.000126293	0.00179411	0.943905	18193	0.989307	No
Skin-SunExposed(Lowerleg)	590	TMBIM6	ENSG00000139644.12	12	49707725	49764934	-0.00214567	0.001068	0.0450031	18193	0.404763	No
Skin-SunExposed(Lowerleg)	590	NCKAP5L	ENSG00000167566.16	12	49791146	49828750	-0.00465131	0.00218735	0.0338959	18193	0.366193	No
Skin-SunExposed(Lowerleg)	590	BCDIN3D	ENSG00000186666.5	12	49836039	49843129	0.000194754	0.00244506	0.936542	18193	0.987212	No
Skin-SunExposed(Lowerleg)	590	RP11-70F11.7	ENSG00000257253.2	12	49861207	49865802	-0.00385903	0.0140131	0.783119	18193	0.947044	No
Skin-SunExposed(Lowerleg)	590	FAIM2	ENSG00000135472.8	12	49866896	49904217	0.00116316	0.00508286	0.819077	18193	0.957336	No
Skin-SunExposed(Lowerleg)	590	AQP2	ENSG00000167580.7	12	49950741	49958871	-0.00984379	0.00774665	0.20435	18193	0.652488	No
Skin-SunExposed(Lowerleg)	590	AQP5	ENSG00000161798.6	12	49961870	49965681	-0.00712896	0.00517532	0.168903	18193	0.613957	No
Skin-SunExposed(Lowerleg)	590	AQP6	ENSG00000086159.12	12	49967239	49977139	0.00300678	0.00776345	0.698679	18193	0.921159	No
Skin-SunExposed(Lowerleg)	590	RACGAP1	ENSG00000161800.12	12	49989162	50033136	-0.00222853	0.00178939	0.213493	18193	0.661787	No
Skin-SunExposed(Lowerleg)	590	ASIC1	ENSG00000110881.11	12	50057548	50083611	-0.00405024	0.00328373	0.217928	18193	0.666387	No
Skin-SunExposed(Lowerleg)	590	SMARCD1	ENSG00000066117.14	12	50084972	50100712	-0.000752508	0.00115371	0.514505	18193	0.85382	No
Skin-SunExposed(Lowerleg)	590	GPD1	ENSG00000167588.12	12	50103819	50111319	0.0160394	0.00702514	0.0227903	18193	0.315063	No
Skin-SunExposed(Lowerleg)	590	COX14	ENSG00000178449.8	12	50111979	50120457	-0.000605919	0.00162706	0.709733	18193	0.92461	No
Skin-SunExposed(Lowerleg)	590	CERS5	ENSG00000139624.12	12	50129306	50167533	-0.00201615	0.00133788	0.132373	18193	0.569598	No
Skin-SunExposed(Lowerleg)	590	LIMA1	ENSG00000050405.13	12	50175788	50283546	0.00189096	0.00206973	0.3613	18193	0.766672	No
Skin-SunExposed(Lowerleg)	590	FAM186A	ENSG00000185958.9	12	50326230	50396622	0.000191007	0.0094627	0.983903	18193	0.997637	No
Skin-SunExposed(Lowerleg)	590	LARP4	ENSG00000161813.21	12	50392383	50480004	-0.00122402	0.00146003	0.402186	18193	0.794022	No
Skin-SunExposed(Lowerleg)	590	DIP2B	ENSG00000066084.12	12	50505107	50748667	0.000970748	0.00182642	0.595277	18193	0.886532	No
Skin-SunExposed(Lowerleg)	590	ATF1	ENSG00000123268.8	12	50763710	50821122	0.00116895	0.00167507	0.485556	18193	0.837467	No
Skin-SunExposed(Lowerleg)	590	TMPRSS12	ENSG00000186452.10	12	50842920	50887884	0.00163763	0.010817	0.879718	18193	0.975104	No
Skin-SunExposed(Lowerleg)	590	METTL7A	ENSG00000185432.11	12	50923472	50932517	0.0035261	0.00246245	0.152709	18193	0.598886	No
Skin-SunExposed(Lowerleg)	590	RP11-407N8.6	ENSG00000274156.1	12	50934942	50935464	-0.0213564	0.0127036	0.0932875	18193	0.509905	No
Skin-SunExposed(Lowerleg)	590	SLC11A2	ENSG00000110911.14	12	50979401	51028566	-0.000770428	0.00137696	0.576031	18193	0.880013	No
Skin-SunExposed(Lowerleg)	590	LETMD1	ENSG00000050426.15	12	51047962	51060424	-0.00262663	0.00133012	0.0487829	18193	0.413784	No
Skin-SunExposed(Lowerleg)	590	CSRNP2	ENSG00000110925.6	12	51061205	51083664	0.00324749	0.00137746	0.0187325	18193	0.295054	No
Skin-SunExposed(Lowerleg)	590	TFCP2	ENSG00000135457.9	12	51093663	51173134	-0.000906599	0.00113518	0.424832	18193	0.805051	No
Skin-SunExposed(Lowerleg)	590	POU6F1	ENSG00000184271.16	12	51186936	51217708	-0.000201212	0.00151235	0.894205	18193	0.979971	No
Skin-SunExposed(Lowerleg)	590	DAZAP2	ENSG00000183283.15	12	51238292	51271362	-0.00147834	0.000995397	0.138052	18193	0.578474	No
Skin-SunExposed(Lowerleg)	590	SMAGP	ENSG00000170545.16	12	51244558	51270717	0.00222779	0.00201862	0.270224	18193	0.707771	No
Skin-SunExposed(Lowerleg)	590	BIN2	ENSG00000110934.10	12	51281038	51324668	-0.000291989	0.00290947	0.920095	18193	0.984548	No
Skin-SunExposed(Lowerleg)	590	GALNT6	ENSG00000139629.15	12	51351247	51392867	0.00843016	0.00469075	0.072837	18193	0.466047	No
Skin-SunExposed(Lowerleg)	590	SLC4A8	ENSG00000050438.16	12	51403073	51515763	0.00706141	0.0049711	0.156013	18193	0.602368	No
Skin-SunExposed(Lowerleg)	590	SCN8A	ENSG00000196876.15	12	51590266	51812864	0.00176296	0.00460717	0.702118	18193	0.92288	No
Skin-SunExposed(Lowerleg)	590	FIGNL2	ENSG00000261308.2	12	51817840	51848766	0.0104889	0.00667116	0.116445	18193	0.548392	No
Skin-SunExposed(Lowerleg)	590	ANKRD33	ENSG00000167612.12	12	51887960	51891657	-0.00150626	0.0126211	0.905044	18193	0.981432	No
Skin-SunExposed(Lowerleg)	590	ACVRL1	ENSG00000139567.12	12	51906908	51923361	0.00294859	0.00239754	0.219266	18193	0.668616	No
Skin-SunExposed(Lowerleg)	590	ACVR1B	ENSG00000135503.12	12	51951667	51997078	-0.000604735	0.00148657	0.684309	18193	0.915944	No
Skin-SunExposed(Lowerleg)	590	GRASP	ENSG00000161835.10	12	52006940	52015889	0.010065	0.00311542	0.00130635	18193	0.101155	No
Skin-SunExposed(Lowerleg)	590	NR4A1	ENSG00000123358.19	12	52022832	52059507	0.00483716	0.00668143	0.469382	18193	0.828613	No
Skin-SunExposed(Lowerleg)	590	RP11-1100L3.8	ENSG00000259884.1	12	52058459	52058619	0.00425176	0.0098354	0.665694	18193	0.911399	No
Skin-SunExposed(Lowerleg)	590	ATG101	ENSG00000123395.14	12	52069246	52077494	0.000675331	0.00157304	0.667855	18193	0.911536	No
Skin-SunExposed(Lowerleg)	590	RP1-288H2.2	ENSG00000257989.1	12	52092485	52104297	0.00439135	0.0075963	0.563432	18193	0.87427	No
Skin-SunExposed(Lowerleg)	590	LINC00592	ENSG00000258279.3	12	52164115	52223804	-0.00808142	0.00566877	0.154532	18193	0.600598	No
Skin-SunExposed(Lowerleg)	590	KRT80	ENSG00000167767.13	12	52168996	52192000	-0.00690561	0.00248927	0.00571653	18193	0.197467	No
Skin-SunExposed(Lowerleg)	590	C12orf80	ENSG00000257137.6	12	52205556	52213583	-0.0147041	0.0103455	0.155777	18193	0.602328	No
Skin-SunExposed(Lowerleg)	590	KRT7	ENSG00000135480.15	12	52232520	52252186	-0.0152309	0.00578584	0.0087077	18193	0.224487	No
Skin-SunExposed(Lowerleg)	590	KRT86	ENSG00000170442.11	12	52249300	52309163	-0.00962242	0.00751646	0.201005	18193	0.650644	No
Skin-SunExposed(Lowerleg)	590	KRT81	ENSG00000205426.10	12	52285913	52291534	-0.0139197	0.00963511	0.149099	18193	0.594728	No
Skin-SunExposed(Lowerleg)	590	KRT83	ENSG00000170523.3	12	52314301	52321398	-0.0107227	0.0132148	0.417466	18193	0.802255	No
Skin-SunExposed(Lowerleg)	590	KRT85	ENSG00000135443.8	12	52360006	52367481	-0.0123358	0.0144196	0.392641	18193	0.786709	No
Skin-SunExposed(Lowerleg)	590	KRT84	ENSG00000161849.3	12	52377812	52385652	-0.00372209	0.0137255	0.786351	18193	0.947989	No
Skin-SunExposed(Lowerleg)	590	KRT82	ENSG00000161850.2	12	52393931	52406355	0.0175787	0.0105207	0.0952998	18193	0.514173	No
Skin-SunExposed(Lowerleg)	590	KRT75	ENSG00000170454.5	12	52424070	52434525	-0.0130748	0.0167872	0.436387	18193	0.810708	No
Skin-SunExposed(Lowerleg)	590	KRT6B	ENSG00000185479.5	12	52446651	52452126	0.00180716	0.00671486	0.787929	18193	0.948365	No
Skin-SunExposed(Lowerleg)	590	KRT6C	ENSG00000170465.9	12	52468516	52473785	0.00465506	0.0125138	0.710037	18193	0.924642	No
Skin-SunExposed(Lowerleg)	590	KRT6A	ENSG00000205420.10	12	52487174	52493257	0.00085056	0.0066477	0.898235	18193	0.980198	No
Skin-SunExposed(Lowerleg)	590	KRT5	ENSG00000186081.11	12	52514575	52520687	0.00514178	0.0035363	0.146499	18193	0.590779	No
Skin-SunExposed(Lowerleg)	590	KRT71	ENSG00000139648.6	12	52543909	52553147	-0.0176083	0.0111854	0.115991	18193	0.548392	No
Skin-SunExposed(Lowerleg)	590	KRT74	ENSG00000170484.9	12	52565782	52573825	-0.00139386	0.00829831	0.866667	18193	0.971001	No
Skin-SunExposed(Lowerleg)	590	KRT72	ENSG00000170486.10	12	52585589	52601466	0.00846909	0.00774899	0.274888	18193	0.711959	No
Skin-SunExposed(Lowerleg)	590	KRT73	ENSG00000186049.8	12	52607570	52618559	0.00932419	0.00682663	0.172525	18193	0.618379	No
Skin-SunExposed(Lowerleg)	590	KRT2	ENSG00000172867.3	12	52644558	52652164	0.00818327	0.0072631	0.260349	18193	0.700719	No
Skin-SunExposed(Lowerleg)	590	KRT1	ENSG00000167768.4	12	52674736	52680407	-0.00603521	0.00421217	0.152465	18193	0.598886	No
Skin-SunExposed(Lowerleg)	590	KRT77	ENSG00000189182.9	12	52689626	52703463	-0.00261961	0.00528717	0.620464	18193	0.895045	No
Skin-SunExposed(Lowerleg)	590	KRT76	ENSG00000185069.2	12	52768155	52777345	-0.00845639	0.00902077	0.348933	18193	0.760347	No
Skin-SunExposed(Lowerleg)	590	KRT3	ENSG00000186442.7	12	52789685	52796117	-3.96443e-05	0.00593254	0.994671	18193	0.998619	No
Skin-SunExposed(Lowerleg)	590	KRT4	ENSG00000170477.12	12	52806549	52814551	0.00473575	0.0107811	0.660638	18193	0.908509	No
Skin-SunExposed(Lowerleg)	590	KRT79	ENSG00000185640.5	12	52821447	52834295	-0.00999583	0.0103783	0.335885	18193	0.751558	No
Skin-SunExposed(Lowerleg)	590	KRT78	ENSG00000170423.12	12	52837804	52849092	-0.00644259	0.00335951	0.0556485	18193	0.430631	No
Skin-SunExposed(Lowerleg)	590	KRT8	ENSG00000170421.12	12	52897187	52949920	-0.00464317	0.00389098	0.233244	18193	0.680797	No
Skin-SunExposed(Lowerleg)	590	KRT18	ENSG00000111057.10	12	52948871	52952901	-0.00582024	0.00307818	0.0591589	18193	0.436398	No
Skin-SunExposed(Lowerleg)	590	EIF4B	ENSG00000063046.17	12	53006158	53042209	1.74179e-05	0.00144449	0.990383	18193	0.998092	No
Skin-SunExposed(Lowerleg)	590	TNS2	ENSG00000111077.17	12	53047051	53064315	-0.00086697	0.00180799	0.631753	18193	0.899615	No
Skin-SunExposed(Lowerleg)	590	SPRYD3	ENSG00000167778.8	12	53064373	53079420	0.00127829	0.00142294	0.36938	18193	0.772074	No
Skin-SunExposed(Lowerleg)	590	IGFBP6	ENSG00000167779.7	12	53097436	53102345	0.0109392	0.00559685	0.0511283	18193	0.418115	No
Skin-SunExposed(Lowerleg)	590	SOAT2	ENSG00000167780.11	12	53103518	53124538	0.002939	0.00591868	0.619689	18193	0.894666	No
Skin-SunExposed(Lowerleg)	590	CSAD	ENSG00000139631.18	12	53157663	53180909	0.000302561	0.00165376	0.8549	18193	0.967018	No
Skin-SunExposed(Lowerleg)	590	ZNF740	ENSG00000139651.10	12	53180700	53195141	0.00402898	0.00170232	0.0182792	18193	0.293098	No
Skin-SunExposed(Lowerleg)	590	ITGB7	ENSG00000139626.15	12	53195374	53207307	-0.00320003	0.00348819	0.359328	18193	0.766027	No
Skin-SunExposed(Lowerleg)	590	RARG	ENSG00000172819.16	12	53210567	53232980	0.00155748	0.00189283	0.410949	18193	0.799157	No
Skin-SunExposed(Lowerleg)	590	MFSD5	ENSG00000182544.8	12	53251251	53254405	-0.00250945	0.00154253	0.104326	18193	0.529429	No
Skin-SunExposed(Lowerleg)	590	ESPL1	ENSG00000135476.11	12	53268299	53293643	0.00574565	0.00272519	0.0354384	18193	0.374408	No
Skin-SunExposed(Lowerleg)	590	PFDN5	ENSG00000123349.13	12	53295291	53299450	8.66544e-05	0.00138928	0.950287	18193	0.989955	No
Skin-SunExposed(Lowerleg)	590	C12orf10	ENSG00000139637.13	12	53299686	53307177	-0.00134044	0.00118042	0.256618	18193	0.698462	No
Skin-SunExposed(Lowerleg)	590	AAAS	ENSG00000094914.12	12	53307456	53324864	4.46599e-05	0.00140484	0.974651	18193	0.994828	No
Skin-SunExposed(Lowerleg)	590	SP7	ENSG00000170374.5	12	53326575	53345315	0.0211314	0.00984608	0.0322822	18193	0.360978	No
Skin-SunExposed(Lowerleg)	590	SP1	ENSG00000185591.9	12	53380176	53416446	-0.00196063	0.00127504	0.124678	18193	0.561679	No
Skin-SunExposed(Lowerleg)	590	AMHR2	ENSG00000135409.10	12	53423855	53431534	-0.00422157	0.00857347	0.622628	18193	0.895433	No
Skin-SunExposed(Lowerleg)	590	PRR13	ENSG00000205352.10	12	53441605	53446645	-0.00136166	0.00135066	0.313815	18193	0.739059	No
Skin-SunExposed(Lowerleg)	590	PCBP2	ENSG00000197111.15	12	53452102	53479668	-4.27832e-05	0.0010635	0.967925	18193	0.993442	No
Skin-SunExposed(Lowerleg)	590	MAP3K12	ENSG00000139625.12	12	53481163	53500063	0.000459451	0.00187767	0.806784	18193	0.954326	No
Skin-SunExposed(Lowerleg)	590	TARBP2	ENSG00000139546.10	12	53500937	53506431	0.00157626	0.00144116	0.274532	18193	0.711881	No
Skin-SunExposed(Lowerleg)	590	NPFF	ENSG00000139574.8	12	53506690	53507638	-0.001986	0.00274874	0.470278	18193	0.829127	No
Skin-SunExposed(Lowerleg)	590	ATF7	ENSG00000170653.18	12	53507856	53626410	-0.000970219	0.00126503	0.44343	18193	0.814551	No
Skin-SunExposed(Lowerleg)	590	ATP5G2	ENSG00000135390.17	12	53632726	53677408	-0.000222227	0.00130476	0.864819	18193	0.970658	No
Skin-SunExposed(Lowerleg)	590	CALCOCO1	ENSG00000012822.15	12	53708517	53727745	-0.0011695	0.00152775	0.444289	18193	0.815341	No
Skin-SunExposed(Lowerleg)	590	HOXC13	ENSG00000123364.4	12	53938765	53946544	-0.0012947	0.0033942	0.703016	18193	0.923284	No
Skin-SunExposed(Lowerleg)	590	HOXC12	ENSG00000123407.3	12	53954834	53958956	-0.00185224	0.0034566	0.592267	18193	0.885562	No
Skin-SunExposed(Lowerleg)	590	HOXC11	ENSG00000123388.4	12	53973126	53977643	-0.00104973	0.00304993	0.730838	18193	0.930971	No
Skin-SunExposed(Lowerleg)	590	HOXC10	ENSG00000180818.4	12	53985084	53990279	0.00159959	0.00192789	0.407051	18193	0.797195	No
Skin-SunExposed(Lowerleg)	590	HOXC6	ENSG00000197757.7	12	53990624	54030823	-0.000520957	0.00220243	0.813101	18193	0.955764	No
Skin-SunExposed(Lowerleg)	590	HOXC9	ENSG00000180806.4	12	53994895	54003337	-0.000378327	0.00222366	0.864963	18193	0.970658	No
Skin-SunExposed(Lowerleg)	590	HOXC8	ENSG00000037965.5	12	54009106	54012362	-0.00399021	0.00313689	0.203884	18193	0.651847	No
Skin-SunExposed(Lowerleg)	590	AC012531.25	ENSG00000260597.1	12	54019910	54022589	-0.00355963	0.00368109	0.333952	18193	0.751039	No
Skin-SunExposed(Lowerleg)	590	HOXC5	ENSG00000172789.3	12	54032853	54035358	0.00365734	0.00315104	0.24626	18193	0.688415	No
Skin-SunExposed(Lowerleg)	590	HOXC4	ENSG00000198353.7	12	54037854	54056030	-0.000943878	0.00265042	0.72188	18193	0.928197	No
Skin-SunExposed(Lowerleg)	590	FLJ12825	ENSG00000248265.1	12	54058254	54122234	-0.0030865	0.0064469	0.632295	18193	0.89962	No
Skin-SunExposed(Lowerleg)	590	RP11-834C11.6	ENSG00000249388.1	12	54082118	54102693	-0.0175931	0.0119096	0.14017	18193	0.582615	No
Skin-SunExposed(Lowerleg)	590	LINC01598	ENSG00000250432.5	12	54085132	54125992	-0.0104009	0.00934122	0.265992	18193	0.70501	No
Skin-SunExposed(Lowerleg)	590	RP11-834C11.4	ENSG00000250742.2	12	54126098	54142493	-0.00230443	0.00197038	0.242678	18193	0.685852	No
Skin-SunExposed(Lowerleg)	590	SMUG1	ENSG00000123415.15	12	54129518	54189008	-0.00110376	0.00173447	0.524795	18193	0.858091	No
Skin-SunExposed(Lowerleg)	590	RP11-834C11.15	ENSG00000283073.1	12	54142591	54147485	0.00338989	0.0060824	0.577523	18193	0.880194	No
Skin-SunExposed(Lowerleg)	590	RP11-834C11.11	ENSG00000260470.1	12	54145069	54146295	-0.00189838	0.00681917	0.780815	18193	0.945762	No
Skin-SunExposed(Lowerleg)	590	RP11-834C11.10	ENSG00000257534.1	12	54162065	54164452	0.00437854	0.0103025	0.671001	18193	0.912121	No
Skin-SunExposed(Lowerleg)	590	CBX5	ENSG00000094916.15	12	54230940	54280133	0.00249475	0.00157295	0.113289	18193	0.544361	No
Skin-SunExposed(Lowerleg)	590	HNRNPA1	ENSG00000135486.17	12	54280193	54287088	-0.00246391	0.00155374	0.113342	18193	0.544361	No
Skin-SunExposed(Lowerleg)	590	NFE2	ENSG00000123405.13	12	54292111	54301121	0.00448278	0.00602467	0.457142	18193	0.822372	No
Skin-SunExposed(Lowerleg)	590	COPZ1	ENSG00000111481.9	12	54301202	54351849	-0.00291201	0.00100234	0.00381287	18193	0.168638	No
Skin-SunExposed(Lowerleg)	590	GPR84	ENSG00000139572.3	12	54362445	54364487	0.00012678	0.00529883	0.98092	18193	0.996654	No
Skin-SunExposed(Lowerleg)	590	ZNF385A	ENSG00000161642.17	12	54369133	54391298	-0.00208024	0.00174703	0.234257	18193	0.681497	No
Skin-SunExposed(Lowerleg)	590	ITGA5	ENSG00000161638.10	12	54395261	54419460	-0.00268847	0.00304691	0.377956	18193	0.778206	No
Skin-SunExposed(Lowerleg)	590	GTSF1	ENSG00000170627.10	12	54455950	54473599	0.00470066	0.0155227	0.762134	18193	0.939478	No
Skin-SunExposed(Lowerleg)	590	NCKAP1L	ENSG00000123338.12	12	54497711	54548238	-0.00479295	0.00375816	0.202709	18193	0.651847	No
Skin-SunExposed(Lowerleg)	590	PDE1B	ENSG00000123360.11	12	54549350	54579239	-0.00329091	0.00316252	0.298506	18193	0.72735	No
Skin-SunExposed(Lowerleg)	590	PPP1R1A	ENSG00000135447.16	12	54575387	54588659	0.00301689	0.00594561	0.61206	18193	0.892357	No
Skin-SunExposed(Lowerleg)	590	LACRT	ENSG00000135413.8	12	54630811	54634895	-0.00129565	0.0119876	0.913969	18193	0.983033	No
Skin-SunExposed(Lowerleg)	590	DCD	ENSG00000161634.11	12	54644591	54648493	0.00632726	0.0125903	0.615475	18193	0.892603	No
Skin-SunExposed(Lowerleg)	590	RP11-850F7.7	ENSG00000257634.1	12	54682973	54687434	-0.0223965	0.0138699	0.106918	18193	0.53501	No
Skin-SunExposed(Lowerleg)	590	MUCL1	ENSG00000172551.10	12	54830519	54858393	0.00836781	0.0081628	0.305745	18193	0.733635	No
Skin-SunExposed(Lowerleg)	590	TESPA1	ENSG00000135426.15	12	54948018	54984746	0.0046875	0.00463773	0.312575	18193	0.738721	No
Skin-SunExposed(Lowerleg)	590	METTL7B	ENSG00000170439.6	12	55681546	55684567	-0.00492719	0.0120075	0.68171	18193	0.91537	No
Skin-SunExposed(Lowerleg)	590	ITGA7	ENSG00000135424.15	12	55684612	55716036	0.0043463	0.00229714	0.0589925	18193	0.436398	No
Skin-SunExposed(Lowerleg)	590	BLOC1S1	ENSG00000135441.7	12	55716044	55720087	-0.00187643	0.00140775	0.183089	18193	0.631976	No
Skin-SunExposed(Lowerleg)	590	RDH5	ENSG00000135437.9	12	55720367	55724705	0.00580014	0.00296639	0.0510391	18193	0.418115	No
Skin-SunExposed(Lowerleg)	590	CD63	ENSG00000135404.11	12	55725323	55729661	0.00190663	0.00129626	0.14188	18193	0.584915	No
Skin-SunExposed(Lowerleg)	590	GDF11	ENSG00000135414.9	12	55743280	55757273	-0.0020079	0.00242937	0.408861	18193	0.798594	No
Skin-SunExposed(Lowerleg)	590	SARNP	ENSG00000205323.8	12	55757279	55817756	0.000492923	0.00130546	0.705881	18193	0.92415	No
Skin-SunExposed(Lowerleg)	590	ORMDL2	ENSG00000123353.9	12	55817919	55820959	-0.00139956	0.00172304	0.416982	18193	0.802004	No
Skin-SunExposed(Lowerleg)	590	DNAJC14	ENSG00000135392.15	12	55821880	55829607	-0.00259566	0.00143361	0.0707346	18193	0.462904	No
Skin-SunExposed(Lowerleg)	590	MMP19	ENSG00000123342.15	12	55836247	55842966	-0.0142511	0.00342838	3.7251e-05	18193	0.0178344	Yes
Skin-SunExposed(Lowerleg)	590	PYM1	ENSG00000170473.16	12	55901413	55932560	-0.00141095	0.00128958	0.274366	18193	0.711587	No
Skin-SunExposed(Lowerleg)	590	DGKA	ENSG00000065357.19	12	55927614	55954027	0.00184835	0.0015894	0.245347	18193	0.687368	No
Skin-SunExposed(Lowerleg)	590	PMEL	ENSG00000185664.14	12	55954105	55973317	-0.00149879	0.00606236	0.804821	18193	0.953697	No
Skin-SunExposed(Lowerleg)	590	CDK2	ENSG00000123374.10	12	55966769	55972784	-0.00101705	0.0016468	0.537092	18193	0.86386	No
Skin-SunExposed(Lowerleg)	590	RAB5B	ENSG00000111540.15	12	55973913	55996683	-0.000973632	0.00109	0.372105	18193	0.774656	No
Skin-SunExposed(Lowerleg)	590	SUOX	ENSG00000139531.12	12	55997180	56006641	-0.00169567	0.00211966	0.424061	18193	0.80469	No
Skin-SunExposed(Lowerleg)	590	IKZF4	ENSG00000123411.14	12	56007659	56038435	-0.00216939	0.0016044	0.176866	18193	0.624438	No
Skin-SunExposed(Lowerleg)	590	RPS26	ENSG00000197728.9	12	56041853	56044675	0.00358155	0.0088562	0.686062	18193	0.916718	No
Skin-SunExposed(Lowerleg)	590	ERBB3	ENSG00000065361.14	12	56079857	56103505	0.00205779	0.00154088	0.18226	18193	0.631352	No
Skin-SunExposed(Lowerleg)	590	PA2G4	ENSG00000170515.13	12	56104319	56113907	-0.00231035	0.00123432	0.0617542	18193	0.443893	No
Skin-SunExposed(Lowerleg)	590	RPL41	ENSG00000229117.8	12	56116586	56117943	-0.00110303	0.0016629	0.507395	18193	0.84918	No
Skin-SunExposed(Lowerleg)	590	ZC3H10	ENSG00000135482.6	12	56118159	56127514	0.00177572	0.00177839	0.318463	18193	0.742033	No
Skin-SunExposed(Lowerleg)	590	ESYT1	ENSG00000139641.12	12	56128056	56144671	0.000684723	0.00156751	0.662405	18193	0.909589	No
Skin-SunExposed(Lowerleg)	590	MYL6B	ENSG00000196465.10	12	56152256	56157982	-0.000747361	0.00193414	0.699341	18193	0.921698	No
Skin-SunExposed(Lowerleg)	590	MYL6	ENSG00000092841.18	12	56158161	56162982	0.00149926	0.00177917	0.399768	18193	0.791878	No
Skin-SunExposed(Lowerleg)	590	SMARCC2	ENSG00000139613.11	12	56163497	56189567	-0.00263318	0.00131536	0.0457731	18193	0.40665	No
Skin-SunExposed(Lowerleg)	590	RNF41	ENSG00000181852.17	12	56202175	56221933	0.00119445	0.00135803	0.379476	18193	0.779912	No
Skin-SunExposed(Lowerleg)	590	NABP2	ENSG00000139579.12	12	56222015	56229854	-0.00083697	0.00125832	0.506225	18193	0.848121	No
Skin-SunExposed(Lowerleg)	590	SLC39A5	ENSG00000139540.11	12	56230049	56237806	0.00964757	0.00826247	0.243443	18193	0.686178	No
Skin-SunExposed(Lowerleg)	590	ANKRD52	ENSG00000139645.9	12	56237847	56258391	0.00431237	0.00133672	0.00132723	18193	0.101155	No
Skin-SunExposed(Lowerleg)	590	COQ10A	ENSG00000135469.13	12	56266858	56270966	-0.00234909	0.0021312	0.270824	18193	0.708456	No
Skin-SunExposed(Lowerleg)	590	CS	ENSG00000062485.18	12	56271699	56300392	-0.000163796	0.00110985	0.882723	18193	0.975804	No
Skin-SunExposed(Lowerleg)	590	CNPY2	ENSG00000257727.5	12	56309842	56316222	0.000237988	0.00130409	0.85526	18193	0.967109	No
Skin-SunExposed(Lowerleg)	590	PAN2	ENSG00000135473.14	12	56316337	56334053	4.24774e-05	0.00152811	0.977834	18193	0.995754	No
Skin-SunExposed(Lowerleg)	590	IL23A	ENSG00000110944.8	12	56334174	56340410	-0.00378751	0.00500102	0.449156	18193	0.817394	No
Skin-SunExposed(Lowerleg)	590	STAT2	ENSG00000170581.13	12	56341597	56360126	-0.000688229	0.00159236	0.665756	18193	0.911399	No
Skin-SunExposed(Lowerleg)	590	TIMELESS	ENSG00000111602.11	12	56416373	56449403	0.000522995	0.0024459	0.83076	18193	0.959498	No
Skin-SunExposed(Lowerleg)	590	SPRYD4	ENSG00000176422.13	12	56468567	56479707	-0.000630694	0.00178134	0.723429	18193	0.928883	No
Skin-SunExposed(Lowerleg)	590	GLS2	ENSG00000135423.12	12	56479780	56488414	-0.000580337	0.00419741	0.890083	18193	0.978454	No
Skin-SunExposed(Lowerleg)	590	RBMS2	ENSG00000076067.12	12	56521929	56595595	-0.000648473	0.00159001	0.683543	18193	0.915736	No
Skin-SunExposed(Lowerleg)	590	BAZ2A	ENSG00000076108.11	12	56596197	56636816	0.00127122	0.00105788	0.229993	18193	0.676785	No
Skin-SunExposed(Lowerleg)	590	ATP5B	ENSG00000110955.8	12	56638175	56646068	-0.00127783	0.00116092	0.271491	18193	0.708971	No
Skin-SunExposed(Lowerleg)	590	PTGES3	ENSG00000110958.15	12	56663341	56688408	-0.00221125	0.00121783	0.0699397	18193	0.460712	No
Skin-SunExposed(Lowerleg)	590	NACA	ENSG00000196531.10	12	56712428	56731595	4.73788e-05	0.00157937	0.976079	18193	0.99511	No
Skin-SunExposed(Lowerleg)	590	PRIM1	ENSG00000198056.13	12	56731629	56752373	0.000720202	0.00234334	0.758698	18193	0.938341	No
Skin-SunExposed(Lowerleg)	590	HSD17B6	ENSG00000025423.11	12	56752161	56787790	-0.00988483	0.00749071	0.187496	18193	0.637015	No
Skin-SunExposed(Lowerleg)	590	SDR9C7	ENSG00000170426.1	12	56923154	56934405	5.42965e-05	0.00273732	0.984181	18193	0.997666	No
Skin-SunExposed(Lowerleg)	590	RDH16	ENSG00000139547.7	12	56951431	56959374	0.000192543	0.0043769	0.964927	18193	0.99306	No
Skin-SunExposed(Lowerleg)	590	GPR182	ENSG00000166856.2	12	56994446	56998441	-0.00644428	0.00831702	0.438762	18193	0.812128	No
Skin-SunExposed(Lowerleg)	590	ZBTB39	ENSG00000166860.2	12	56998834	57006446	0.000934251	0.00234028	0.689892	18193	0.917102	No
Skin-SunExposed(Lowerleg)	590	TAC3	ENSG00000166863.11	12	57010000	57028883	-0.00968693	0.00812271	0.233535	18193	0.681099	No
Skin-SunExposed(Lowerleg)	590	MYO1A	ENSG00000166866.12	12	57028517	57051198	-0.0119438	0.00676122	0.0778467	18193	0.475537	No
Skin-SunExposed(Lowerleg)	590	NEMP1	ENSG00000166881.9	12	57055643	57088063	-0.00133943	0.0022358	0.549355	18193	0.868675	No
Skin-SunExposed(Lowerleg)	590	NAB2	ENSG00000166886.12	12	57088894	57095407	0.0017549	0.00244762	0.47368	18193	0.831363	No
Skin-SunExposed(Lowerleg)	590	STAT6	ENSG00000166888.11	12	57095477	57132139	-0.000453473	0.00137363	0.741425	18193	0.935105	No
Skin-SunExposed(Lowerleg)	590	LRP1	ENSG00000123384.13	12	57128493	57213351	0.000807816	0.00215871	0.708386	18193	0.924339	No
Skin-SunExposed(Lowerleg)	590	NXPH4	ENSG00000182379.9	12	57216795	57226449	-0.00689508	0.00432083	0.111095	18193	0.542143	No
Skin-SunExposed(Lowerleg)	590	SHMT2	ENSG00000182199.10	12	57229327	57234902	-0.00427249	0.00163821	0.00934621	18193	0.230746	No
Skin-SunExposed(Lowerleg)	590	NDUFA4L2	ENSG00000185633.10	12	57234936	57240715	-0.000690514	0.00522662	0.89494	18193	0.98008	No
Skin-SunExposed(Lowerleg)	590	STAC3	ENSG00000185482.7	12	57243453	57251193	0.00476918	0.00339775	0.160976	18193	0.606524	No
Skin-SunExposed(Lowerleg)	590	R3HDM2	ENSG00000179912.20	12	57253764	57431005	-0.00308429	0.00129522	0.0175804	18193	0.287988	No
Skin-SunExposed(Lowerleg)	590	INHBC	ENSG00000175189.3	12	57434760	57450828	0.00995654	0.0108674	0.359961	18193	0.766193	No
Skin-SunExposed(Lowerleg)	590	INHBE	ENSG00000139269.2	12	57452323	57459280	-0.0116907	0.00958978	0.223319	18193	0.670768	No
Skin-SunExposed(Lowerleg)	590	GLI1	ENSG00000111087.9	12	57460135	57472254	-0.0017701	0.00601396	0.768612	18193	0.941853	No
Skin-SunExposed(Lowerleg)	590	ARHGAP9	ENSG00000123329.17	12	57472263	57488814	-0.000258501	0.00278861	0.926176	18193	0.985183	No
Skin-SunExposed(Lowerleg)	590	MARS	ENSG00000166986.14	12	57475445	57516587	0.000308607	0.00146636	0.833385	18193	0.960496	No
Skin-SunExposed(Lowerleg)	590	DDIT3	ENSG00000175197.11	12	57516656	57520517	0.00774853	0.00359517	0.0315607	18193	0.358387	No
Skin-SunExposed(Lowerleg)	590	MBD6	ENSG00000166987.14	12	57520710	57530101	-0.00136891	0.00173755	0.431118	18193	0.806794	No
Skin-SunExposed(Lowerleg)	590	DCTN2	ENSG00000175203.15	12	57530149	57547331	-0.000689093	0.00101008	0.49538	18193	0.84246	No
Skin-SunExposed(Lowerleg)	590	KIF5A	ENSG00000155980.11	12	57549998	57586632	-0.000700293	0.00526009	0.894135	18193	0.979971	No
Skin-SunExposed(Lowerleg)	590	PIP4K2C	ENSG00000166908.17	12	57591174	57603418	-0.000115748	0.00126361	0.927047	18193	0.985183	No
Skin-SunExposed(Lowerleg)	590	DTX3	ENSG00000178498.15	12	57604622	57609804	-0.00333801	0.00176373	0.0589218	18193	0.436398	No
Skin-SunExposed(Lowerleg)	590	ARHGEF25	ENSG00000240771.6	12	57610180	57619379	-0.00600692	0.00221496	0.00689096	18193	0.210617	No
Skin-SunExposed(Lowerleg)	590	SLC26A10	ENSG00000135502.17	12	57619527	57625894	0.00161909	0.00350549	0.64435	18193	0.903363	No
Skin-SunExposed(Lowerleg)	590	B4GALNT1	ENSG00000135454.13	12	57626152	57633355	-0.00674749	0.00461272	0.144075	18193	0.586362	No
Skin-SunExposed(Lowerleg)	590	OS9	ENSG00000135506.15	12	57693955	57721557	7.80391e-05	0.00124863	0.950187	18193	0.989949	No
Skin-SunExposed(Lowerleg)	590	AGAP2	ENSG00000135439.11	12	57723761	57742157	0.0063531	0.00351857	0.0715116	18193	0.464149	No
Skin-SunExposed(Lowerleg)	590	TSPAN31	ENSG00000135452.9	12	57739736	57750211	-0.00300819	0.00156535	0.0551394	18193	0.429301	No
Skin-SunExposed(Lowerleg)	590	CDK4	ENSG00000135446.16	12	57750442	57756013	-0.00165817	0.0013793	0.229795	18193	0.676785	No
Skin-SunExposed(Lowerleg)	590	MARCH9	ENSG00000139266.5	12	57755098	57760407	0.00074416	0.00173204	0.667617	18193	0.911536	No
Skin-SunExposed(Lowerleg)	590	CYP27B1	ENSG00000111012.9	12	57762339	57767251	0.00816097	0.00438461	0.0632213	18193	0.447231	No
Skin-SunExposed(Lowerleg)	590	METTL1	ENSG00000037897.16	12	57768471	57772599	-0.00229479	0.00237942	0.33524	18193	0.751272	No
Skin-SunExposed(Lowerleg)	590	METTL21B	ENSG00000123427.16	12	57771606	57782541	-0.00127954	0.00206786	0.536314	18193	0.863695	No
Skin-SunExposed(Lowerleg)	590	TSFM	ENSG00000123297.17	12	57782589	57808071	-0.000166381	0.00144131	0.90814	18193	0.982212	No
Skin-SunExposed(Lowerleg)	590	AVIL	ENSG00000135407.10	12	57797740	57818704	-0.00235889	0.00362965	0.516023	18193	0.854245	No
Skin-SunExposed(Lowerleg)	590	RP11-571M6.17	ENSG00000270039.1	12	57803838	57804415	-0.00694804	0.004216	0.0999026	18193	0.522428	No
Skin-SunExposed(Lowerleg)	590	RP11-571M6.18	ENSG00000269903.1	12	57814494	57814926	0.00515408	0.00699006	0.461218	18193	0.824132	No
Skin-SunExposed(Lowerleg)	590	CTDSP2	ENSG00000175215.10	12	57819927	57846739	-5.28416e-05	0.00135009	0.968793	18193	0.993756	No
Skin-SunExposed(Lowerleg)	590	RP11-620J15.2	ENSG00000245651.2	12	57869835	57895651	-0.00750534	0.0122624	0.540742	18193	0.865043	No
Skin-SunExposed(Lowerleg)	590	RP11-620J15.3	ENSG00000257698.1	12	57931528	57936175	-0.00298006	0.00296299	0.314959	18193	0.740031	No
Skin-SunExposed(Lowerleg)	590	ATP23	ENSG00000166896.7	12	57941541	57957269	0.00619246	0.00326297	0.0582294	18193	0.436276	No
Skin-SunExposed(Lowerleg)	590	LRIG3	ENSG00000139263.11	12	58872149	58920522	-0.000798476	0.00197835	0.686654	18193	0.916843	No
Skin-SunExposed(Lowerleg)	590	SLC16A7	ENSG00000118596.11	12	59596067	59789855	0.00335407	0.00291907	0.251031	18193	0.693757	No
Skin-SunExposed(Lowerleg)	590	FAM19A2	ENSG00000198673.10	12	61708259	62279150	-0.00254912	0.00510742	0.617901	18193	0.894041	No
Skin-SunExposed(Lowerleg)	590	USP15	ENSG00000135655.15	12	62260338	62417431	0.00251938	0.00126016	0.046056	18193	0.407664	No
Skin-SunExposed(Lowerleg)	590	MON2	ENSG00000061987.14	12	62466817	62600479	0.000887773	0.00117213	0.449124	18193	0.817394	No
Skin-SunExposed(Lowerleg)	590	LINC01465	ENSG00000221949.5	12	62601751	62603685	0.00075793	0.00630959	0.904428	18193	0.981172	No
Skin-SunExposed(Lowerleg)	590	RP11-631N16.4	ENSG00000275180.1	12	62603909	62604399	0.00265796	0.00542751	0.624522	18193	0.896334	No
Skin-SunExposed(Lowerleg)	590	RP11-631N16.2	ENSG00000257354.2	12	62613605	62622213	-0.00793406	0.00290172	0.00644711	18193	0.203632	No
Skin-SunExposed(Lowerleg)	590	PPM1H	ENSG00000111110.11	12	62643982	62935037	0.000603819	0.00361813	0.867518	18193	0.971068	No
Skin-SunExposed(Lowerleg)	590	AVPR1A	ENSG00000166148.3	12	63142759	63150942	-0.00352229	0.00490658	0.473132	18193	0.831019	No
Skin-SunExposed(Lowerleg)	590	DPY19L2	ENSG00000177990.11	12	63558913	63668849	-0.00202957	0.00347835	0.559798	18193	0.873223	No
Skin-SunExposed(Lowerleg)	590	TMEM5	ENSG00000118600.11	12	63779803	63809558	0.000806885	0.00146263	0.581393	18193	0.880927	No
Skin-SunExposed(Lowerleg)	590	SRGAP1	ENSG00000196935.8	12	63844293	64162221	0.0012923	0.00229011	0.572776	18193	0.878478	No
Skin-SunExposed(Lowerleg)	590	C12orf66	ENSG00000174206.12	12	64186316	64222296	0.00152675	0.00172585	0.376728	18193	0.777781	No
Skin-SunExposed(Lowerleg)	590	C12orf56	ENSG00000185306.12	12	64264762	64390741	-0.00797335	0.00610404	0.191999	18193	0.640706	No
Skin-SunExposed(Lowerleg)	590	XPOT	ENSG00000184575.11	12	64404350	64451127	-2.68175e-05	0.00119102	0.982044	18193	0.997016	No
Skin-SunExposed(Lowerleg)	590	TBK1	ENSG00000183735.9	12	64455840	64502108	0.00131604	0.00138599	0.342754	18193	0.756393	No
Skin-SunExposed(Lowerleg)	590	RASSF3	ENSG00000153179.12	12	64507001	64697567	0.00146002	0.00224254	0.515274	18193	0.854079	No
Skin-SunExposed(Lowerleg)	590	GNS	ENSG00000135677.10	12	64713445	64759447	0.00114361	0.00123163	0.353526	18193	0.763422	No
Skin-SunExposed(Lowerleg)	590	TBC1D30	ENSG00000111490.12	12	64781193	64881032	0.0046536	0.00352321	0.187087	18193	0.636795	No
Skin-SunExposed(Lowerleg)	590	WIF1	ENSG00000156076.9	12	65050626	65121566	-0.0137107	0.008961	0.126562	18193	0.565182	No
Skin-SunExposed(Lowerleg)	590	LEMD3	ENSG00000174106.2	12	65169571	65248327	0.00121703	0.0012879	0.345073	18193	0.757744	No
Skin-SunExposed(Lowerleg)	590	MSRB3	ENSG00000174099.10	12	65278643	65488244	-0.00146618	0.0020601	0.476943	18193	0.832906	No
Skin-SunExposed(Lowerleg)	590	RP11-221N13.3	ENSG00000256268.1	12	65602869	65612997	0.00424349	0.0137502	0.75773	18193	0.937974	No
Skin-SunExposed(Lowerleg)	590	LLPH	ENSG00000139233.6	12	66116555	66130750	-0.00102715	0.00135101	0.447399	18193	0.81673	No
Skin-SunExposed(Lowerleg)	590	TMBIM4	ENSG00000155957.17	12	66135846	66170072	-0.000826005	0.00123162	0.502707	18193	0.845756	No
Skin-SunExposed(Lowerleg)	590	IRAK3	ENSG00000090376.10	12	66188879	66254622	-0.00659511	0.00263507	0.0126005	18193	0.254713	No
Skin-SunExposed(Lowerleg)	590	HELB	ENSG00000127311.9	12	66302545	66347430	-0.0111729	0.0044504	0.0123315	18193	0.253174	No
Skin-SunExposed(Lowerleg)	590	GRIP1	ENSG00000155974.11	12	66347646	66804186	-0.000285405	0.00317577	0.928423	18193	0.985183	No
Skin-SunExposed(Lowerleg)	590	RP11-123O10.4	ENSG00000256248.1	12	66891876	67069162	0.00220785	0.00932165	0.812857	18193	0.955764	No
Skin-SunExposed(Lowerleg)	590	CAND1	ENSG00000111530.12	12	67269281	67319951	-0.000821648	0.000992821	0.408251	18193	0.798126	No
Skin-SunExposed(Lowerleg)	590	DYRK2	ENSG00000127334.10	12	67648338	67665406	0.0022123	0.00199588	0.268145	18193	0.706498	No
Skin-SunExposed(Lowerleg)	590	RP11-43N5.1	ENSG00000255970.1	12	67709047	67729475	-0.00201951	0.0118171	0.864366	18193	0.970464	No
Skin-SunExposed(Lowerleg)	590	MDM1	ENSG00000111554.14	12	68272443	68332381	0.000216379	0.00218005	0.920972	18193	0.984624	No
Skin-SunExposed(Lowerleg)	590	RP11-81H14.2	ENSG00000251301.6	12	68332888	68451663	0.0117754	0.0115224	0.307232	18193	0.734276	No
Skin-SunExposed(Lowerleg)	590	RAP1B	ENSG00000127314.17	12	68610839	68671901	-0.00190117	0.00118089	0.107966	18193	0.536909	No
Skin-SunExposed(Lowerleg)	590	RP11-637A17.2	ENSG00000247363.2	12	68674371	68687755	-0.00978901	0.0122087	0.423001	18193	0.803935	No
Skin-SunExposed(Lowerleg)	590	NUP107	ENSG00000111581.9	12	68686734	68745809	-0.000160863	0.00191224	0.932988	18193	0.986724	No
Skin-SunExposed(Lowerleg)	590	SLC35E3	ENSG00000175782.9	12	68746106	68793964	-0.00181801	0.00172683	0.292879	18193	0.723832	No
Skin-SunExposed(Lowerleg)	590	MDM2	ENSG00000135679.22	12	68808176	68850686	-0.0001429	0.00161656	0.929592	18193	0.985597	No
Skin-SunExposed(Lowerleg)	590	CPM	ENSG00000135678.11	12	68851175	68971570	0.00536439	0.00295016	0.0695386	18193	0.459778	No
Skin-SunExposed(Lowerleg)	590	CPSF6	ENSG00000111605.16	12	69239537	69274358	0.00166549	0.00139426	0.232767	18193	0.68035	No
Skin-SunExposed(Lowerleg)	590	LYZ	ENSG00000090382.6	12	69348341	69354234	0.00368759	0.00705448	0.601366	18193	0.889071	No
Skin-SunExposed(Lowerleg)	590	YEATS4	ENSG00000127337.6	12	69359703	69390796	0.000217066	0.00266979	0.935228	18193	0.987155	No
Skin-SunExposed(Lowerleg)	590	FRS2	ENSG00000166225.8	12	69470349	69579789	-0.000613309	0.00142623	0.667343	18193	0.911536	No
Skin-SunExposed(Lowerleg)	590	CCT2	ENSG00000166226.12	12	69585334	69601570	-0.000188613	0.00117429	0.87245	18193	0.973695	No
Skin-SunExposed(Lowerleg)	590	BEST3	ENSG00000127325.18	12	69643360	69699476	0.0176063	0.00802993	0.0287422	18193	0.345836	No
Skin-SunExposed(Lowerleg)	590	RAB3IP	ENSG00000127328.21	12	69738681	69823204	0.00497216	0.00256946	0.0534743	18193	0.424458	No
Skin-SunExposed(Lowerleg)	590	MYRFL	ENSG00000166268.10	12	69825304	69959097	-0.00637092	0.00576009	0.269175	18193	0.706756	No
Skin-SunExposed(Lowerleg)	590	LINC01481	ENSG00000257815.5	12	69904033	70242893	0.00323146	0.00323627	0.318456	18193	0.742033	No
Skin-SunExposed(Lowerleg)	590	LINC01481	ENSG00000257613.1	12	70219132	70221862	0.00182197	0.00861032	0.832492	18193	0.960185	No
Skin-SunExposed(Lowerleg)	590	CNOT2	ENSG00000111596.11	12	70242994	70354993	-0.00219412	0.00110044	0.0466447	18193	0.409665	No
Skin-SunExposed(Lowerleg)	590	KCNMB4	ENSG00000135643.4	12	70366276	70434292	0.00292342	0.00315396	0.354368	18193	0.763504	No
Skin-SunExposed(Lowerleg)	590	PTPRB	ENSG00000127329.15	12	70515866	70637440	0.0100511	0.00272476	0.000246985	18193	0.0516482	No
Skin-SunExposed(Lowerleg)	590	PTPRR	ENSG00000153233.12	12	70638073	70920843	0.00070185	0.00886808	0.936946	18193	0.987371	No
Skin-SunExposed(Lowerleg)	590	TSPAN8	ENSG00000127324.8	12	71125085	71441898	-0.000407311	0.00500488	0.935166	18193	0.987147	No
Skin-SunExposed(Lowerleg)	590	LGR5	ENSG00000139292.12	12	71439770	71586310	0.00185813	0.00781755	0.81221	18193	0.955694	No
Skin-SunExposed(Lowerleg)	590	ZFC3H1	ENSG00000133858.15	12	71609472	71667725	-0.00046626	0.00191059	0.807288	18193	0.954345	No
Skin-SunExposed(Lowerleg)	590	THAP2	ENSG00000173451.6	12	71663970	71680639	0.000660243	0.00301726	0.826867	18193	0.958104	No
Skin-SunExposed(Lowerleg)	590	TMEM19	ENSG00000139291.13	12	71686087	71705046	-0.00643862	0.00227872	0.00488614	18193	0.187386	No
Skin-SunExposed(Lowerleg)	590	RAB21	ENSG00000080371.5	12	71754874	71800285	0.000537892	0.00118838	0.65099	18193	0.904636	No
Skin-SunExposed(Lowerleg)	590	TBC1D15	ENSG00000121749.15	12	71839707	71927248	0.00186316	0.00135859	0.170795	18193	0.615668	No
Skin-SunExposed(Lowerleg)	590	TRHDE	ENSG00000072657.8	12	72087266	72670757	0.00456729	0.00691646	0.509296	18193	0.850177	No
Skin-SunExposed(Lowerleg)	590	ATXN7L3B	ENSG00000253719.3	12	74537827	74545430	-0.00150907	0.00115772	0.192938	18193	0.641838	No
Skin-SunExposed(Lowerleg)	590	CAPS2	ENSG00000180881.19	12	75275979	75390928	0.00531534	0.00271985	0.0511585	18193	0.418116	No
Skin-SunExposed(Lowerleg)	590	GLIPR1L1	ENSG00000173401.9	12	75334639	75370560	0.0233938	0.00856637	0.00651254	18193	0.204281	No
Skin-SunExposed(Lowerleg)	590	GLIPR1L2	ENSG00000180481.10	12	75391070	75432688	0.00569242	0.00802238	0.478263	18193	0.833753	No
Skin-SunExposed(Lowerleg)	590	GLIPR1	ENSG00000139278.9	12	75480680	75503853	-0.000416226	0.00331901	0.900246	18193	0.980198	No
Skin-SunExposed(Lowerleg)	590	KRR1	ENSG00000111615.13	12	75490861	75511621	0.00170166	0.00121929	0.163375	18193	0.609189	No
Skin-SunExposed(Lowerleg)	590	PHLDA1	ENSG00000139289.13	12	76025447	76033932	-0.00282992	0.00322926	0.381216	18193	0.780669	No
Skin-SunExposed(Lowerleg)	590	NAP1L1	ENSG00000187109.13	12	76036587	76085033	-0.00157373	0.00142437	0.26969	18193	0.707396	No
Skin-SunExposed(Lowerleg)	590	RP11-54A9.1	ENSG00000257219.5	12	76259839	76305131	-0.0332302	0.0127653	0.00947816	18193	0.231458	No
Skin-SunExposed(Lowerleg)	590	BBS10	ENSG00000179941.6	12	76344474	76348442	-0.00167355	0.0021594	0.438659	18193	0.812078	No
Skin-SunExposed(Lowerleg)	590	OSBPL8	ENSG00000091039.16	12	76351797	76559809	0.00155621	0.00167792	0.354081	18193	0.763422	No
Skin-SunExposed(Lowerleg)	590	RP11-20E24.1	ENSG00000257526.2	12	76562294	76615567	0.00281659	0.00923874	0.760579	18193	0.939006	No
Skin-SunExposed(Lowerleg)	590	ZDHHC17	ENSG00000186908.14	12	76763588	76853696	-0.000839769	0.0014165	0.553518	18193	0.869815	No
Skin-SunExposed(Lowerleg)	590	CSRP2	ENSG00000175183.9	12	76858715	76879060	0.00538064	0.003646	0.140562	18193	0.583178	No
Skin-SunExposed(Lowerleg)	590	E2F7	ENSG00000165891.15	12	77021247	77065580	0.00561349	0.00466531	0.229384	18193	0.676587	No
Skin-SunExposed(Lowerleg)	590	NAV3	ENSG00000067798.14	12	77324641	78213008	0.00682778	0.00344618	0.0480438	18193	0.411565	No
Skin-SunExposed(Lowerleg)	590	SYT1	ENSG00000067715.13	12	78863993	79452008	0.00652076	0.00558344	0.243347	18193	0.686178	No
Skin-SunExposed(Lowerleg)	590	RP1-78O14.1	ENSG00000257894.2	12	79341205	79503396	0.013188	0.00876939	0.133172	18193	0.570399	No
Skin-SunExposed(Lowerleg)	590	PAWR	ENSG00000177425.10	12	79574979	79691097	0.00150249	0.00163849	0.359532	18193	0.766027	No
Skin-SunExposed(Lowerleg)	590	PPP1R12A	ENSG00000058272.16	12	79773563	79934900	0.00151554	0.00134013	0.258576	18193	0.70001	No
Skin-SunExposed(Lowerleg)	590	OTOGL	ENSG00000165899.10	12	80209453	80379090	-0.00212228	0.00835287	0.799527	18193	0.951921	No
Skin-SunExposed(Lowerleg)	590	PTPRQ	ENSG00000139304.12	12	80402178	80680234	0.0109579	0.0106347	0.303262	18193	0.732348	No
Skin-SunExposed(Lowerleg)	590	MYF6	ENSG00000111046.3	12	80707498	80709474	-0.00537821	0.0126547	0.671001	18193	0.912121	No
Skin-SunExposed(Lowerleg)	590	LIN7A	ENSG00000111052.7	12	80792520	80889369	0.00512386	0.00339899	0.132248	18193	0.569563	No
Skin-SunExposed(Lowerleg)	590	ACSS3	ENSG00000111058.7	12	80936414	81261205	0.00316518	0.00302643	0.296077	18193	0.725967	No
Skin-SunExposed(Lowerleg)	590	PPFIA2	ENSG00000139220.16	12	81261949	81759553	-0.000996809	0.00557799	0.858234	18193	0.968193	No
Skin-SunExposed(Lowerleg)	590	CCDC59	ENSG00000133773.11	12	82223681	82358496	0.00133011	0.00171005	0.436999	18193	0.810921	No
Skin-SunExposed(Lowerleg)	590	METTL25	ENSG00000127720.7	12	82358789	82479236	0.00108097	0.00204548	0.597383	18193	0.887576	No
Skin-SunExposed(Lowerleg)	590	TMTC2	ENSG00000179104.8	12	82686880	83134870	0.00342996	0.00233518	0.142435	18193	0.585447	No
Skin-SunExposed(Lowerleg)	590	SLC6A15	ENSG00000072041.16	12	84859488	84913615	-0.00501021	0.00444517	0.260171	18193	0.700719	No
Skin-SunExposed(Lowerleg)	590	ALX1	ENSG00000180318.3	12	85280107	85301784	-0.0156933	0.00618044	0.0113763	18193	0.245225	No
Skin-SunExposed(Lowerleg)	590	RASSF9	ENSG00000198774.4	12	85800697	85836570	0.00892361	0.00391758	0.0231069	18193	0.316186	No
Skin-SunExposed(Lowerleg)	590	NTS	ENSG00000133636.10	12	85874295	85882992	-0.0274188	0.0167391	0.101973	18193	0.524659	No
Skin-SunExposed(Lowerleg)	590	C12orf29	ENSG00000133641.17	12	88034132	88050160	0.0055833	0.00169532	0.00105157	18193	0.0894746	No
Skin-SunExposed(Lowerleg)	590	CEP290	ENSG00000198707.14	12	88050354	88142216	0.00307649	0.00225965	0.173898	18193	0.620522	No
Skin-SunExposed(Lowerleg)	590	TMTC3	ENSG00000139324.11	12	88142296	88199887	0.00413503	0.00188567	0.0287214	18193	0.345836	No
Skin-SunExposed(Lowerleg)	590	KITLG	ENSG00000049130.14	12	88492793	88580851	0.00201109	0.00326984	0.538772	18193	0.86427	No
Skin-SunExposed(Lowerleg)	590	DUSP6	ENSG00000139318.7	12	89347232	89351014	-0.00564907	0.00434181	0.193756	18193	0.642312	No
Skin-SunExposed(Lowerleg)	590	RP11-823E8.3	ENSG00000274021.1	12	89351172	89351639	-0.019581	0.00972416	0.044518	18193	0.404093	No
Skin-SunExposed(Lowerleg)	590	RP11-1109F11.3	ENSG00000271327.1	12	89367807	89369301	-0.00834579	0.00550636	0.130161	18193	0.568335	No
Skin-SunExposed(Lowerleg)	590	RP11-1109F11.5	ENSG00000271259.1	12	89371820	89372359	-0.0045187	0.00933602	0.628567	18193	0.897819	No
Skin-SunExposed(Lowerleg)	590	POC1B	ENSG00000139323.13	12	89419718	89526024	-0.00123178	0.00156827	0.432523	18193	0.807931	No
Skin-SunExposed(Lowerleg)	590	GALNT4	ENSG00000257594.3	12	89519408	89524806	-0.000398755	0.00262133	0.879147	18193	0.975104	No
Skin-SunExposed(Lowerleg)	590	ATP2B1	ENSG00000070961.15	12	89588049	89708831	-0.00225261	0.00270386	0.405133	18193	0.795235	No
Skin-SunExposed(Lowerleg)	590	ATP2B1-AS1	ENSG00000271614.1	12	89708959	89712590	-0.00077584	0.00385694	0.84065	18193	0.962579	No
Skin-SunExposed(Lowerleg)	590	KERA	ENSG00000139330.5	12	91050491	91057983	-0.023933	0.0144996	0.0993729	18193	0.521742	No
Skin-SunExposed(Lowerleg)	590	LUM	ENSG00000139329.4	12	91102629	91111831	-0.00748052	0.00500449	0.135531	18193	0.57416	No
Skin-SunExposed(Lowerleg)	590	DCN	ENSG00000011465.16	12	91140484	91183123	-0.00117936	0.00275657	0.668934	18193	0.911536	No
Skin-SunExposed(Lowerleg)	590	RP11-121E16.1	ENSG00000258100.1	12	91362196	91368606	0.00446063	0.0126609	0.724732	18193	0.92931	No
Skin-SunExposed(Lowerleg)	590	RP11-693J15.6	ENSG00000277738.1	12	91634887	91635644	0.00534157	0.0193254	0.78234	18193	0.946603	No
Skin-SunExposed(Lowerleg)	590	BTG1	ENSG00000133639.4	12	92140278	92145572	0.00473308	0.00235803	0.0451996	18193	0.404763	No
Skin-SunExposed(Lowerleg)	590	EEA1	ENSG00000102189.16	12	92772456	92929331	0.00243742	0.0016967	0.151391	18193	0.597178	No
Skin-SunExposed(Lowerleg)	590	NUDT4	ENSG00000173598.13	12	93377883	93405672	0.00191758	0.00209093	0.359482	18193	0.766027	No
Skin-SunExposed(Lowerleg)	590	UBE2N	ENSG00000177889.9	12	93408147	93442262	-0.00229747	0.00128463	0.0742387	18193	0.467384	No
Skin-SunExposed(Lowerleg)	590	MRPL42	ENSG00000198015.12	12	93467488	93516213	0.000154665	0.0015354	0.919799	18193	0.984289	No
Skin-SunExposed(Lowerleg)	590	SOCS2	ENSG00000120833.13	12	93569814	93583487	-0.0114736	0.0036224	0.00162074	18193	0.110435	No
Skin-SunExposed(Lowerleg)	590	CRADD	ENSG00000169372.12	12	93677375	93894840	-0.0029579	0.00184865	0.110149	18193	0.540557	No
Skin-SunExposed(Lowerleg)	590	RP11-1060G2.2	ENSG00000271382.1	12	93945041	93947813	-0.00830229	0.00891852	0.352299	18193	0.763047	No
Skin-SunExposed(Lowerleg)	590	PLXNC1	ENSG00000136040.8	12	94148723	94307675	0.00359943	0.00284214	0.20587	18193	0.654354	No
Skin-SunExposed(Lowerleg)	590	CEP83	ENSG00000173588.14	12	94307696	94459988	0.00249144	0.00217773	0.253083	18193	0.69594	No
Skin-SunExposed(Lowerleg)	590	CEP83-AS1	ENSG00000278916.1	12	94460003	94462484	-3.79796e-05	0.00973884	0.99689	18193	0.999054	No
Skin-SunExposed(Lowerleg)	590	TMCC3	ENSG00000057704.12	12	94567124	94650562	0.00208615	0.00261896	0.426042	18193	0.805239	No
Skin-SunExposed(Lowerleg)	590	NDUFA12	ENSG00000184752.12	12	94897055	95003770	0.00150693	0.00151468	0.320218	18193	0.742995	No
Skin-SunExposed(Lowerleg)	590	NR2C1	ENSG00000120798.16	12	95020229	95073703	0.00146594	0.00137057	0.28526	18193	0.717222	No
Skin-SunExposed(Lowerleg)	590	FGD6	ENSG00000180263.13	12	95076749	95217482	0.00289788	0.00231831	0.211815	18193	0.660472	No
Skin-SunExposed(Lowerleg)	590	VEZT	ENSG00000028203.17	12	95217746	95302790	0.00121412	0.00137024	0.375955	18193	0.777358	No
Skin-SunExposed(Lowerleg)	590	METAP2	ENSG00000111142.13	12	95473520	95515839	-0.00111251	0.00121441	0.360009	18193	0.766193	No
Skin-SunExposed(Lowerleg)	590	USP44	ENSG00000136014.11	12	95516560	95551490	-0.011169	0.00540338	0.0391824	18193	0.388612	No
Skin-SunExposed(Lowerleg)	590	NTN4	ENSG00000074527.11	12	95657807	95791152	0.0026686	0.00297399	0.369932	18193	0.772783	No
Skin-SunExposed(Lowerleg)	590	SNRPF	ENSG00000139343.10	12	95858928	95903828	0.00117716	0.00168806	0.485872	18193	0.837467	No
Skin-SunExposed(Lowerleg)	590	AMDHD1	ENSG00000139344.7	12	95943293	95968716	-0.00129003	0.00712137	0.856315	18193	0.967651	No
Skin-SunExposed(Lowerleg)	590	HAL	ENSG00000084110.10	12	95972662	95996365	-0.00410144	0.00669719	0.54051	18193	0.865043	No
Skin-SunExposed(Lowerleg)	590	LTA4H	ENSG00000111144.9	12	96000828	96043520	-0.00372331	0.0017375	0.0325441	18193	0.361871	No
Skin-SunExposed(Lowerleg)	590	ELK3	ENSG00000111145.7	12	96194382	96269835	0.00497549	0.00203963	0.0150165	18193	0.270223	No
Skin-SunExposed(Lowerleg)	590	CDK17	ENSG00000059758.7	12	96278261	96400560	0.00171092	0.00158831	0.281848	18193	0.716179	No
Skin-SunExposed(Lowerleg)	590	NEDD1	ENSG00000139350.11	12	96907223	96953777	0.00297143	0.00143181	0.0384089	18193	0.38849	No
Skin-SunExposed(Lowerleg)	590	RP11-181C3.1	ENSG00000245017.2	12	98485544	98503855	0.00947809	0.0112707	0.400732	18193	0.792706	No
Skin-SunExposed(Lowerleg)	590	TMPO	ENSG00000120802.13	12	98515898	98550379	-0.000663058	0.00148313	0.654997	18193	0.906394	No
Skin-SunExposed(Lowerleg)	590	SLC25A3	ENSG00000075415.12	12	98593591	98606379	-0.000796382	0.00132196	0.547133	18193	0.868487	No
Skin-SunExposed(Lowerleg)	590	IKBIP	ENSG00000166130.14	12	98613405	98645113	0.00522992	0.00323616	0.10663	18193	0.534414	No
Skin-SunExposed(Lowerleg)	590	APAF1	ENSG00000120868.13	12	98645141	98734683	0.00382722	0.00189872	0.0443029	18193	0.404093	No
Skin-SunExposed(Lowerleg)	590	ANKS1B	ENSG00000185046.18	12	98726457	99984654	0.00390717	0.00446403	0.381805	18193	0.780995	No
Skin-SunExposed(Lowerleg)	590	UHRF1BP1L	ENSG00000111647.12	12	100028455	100142848	0.00172831	0.00160161	0.280999	18193	0.716179	No
Skin-SunExposed(Lowerleg)	590	ACTR6	ENSG00000075089.9	12	100199122	100241865	0.00327148	0.00161709	0.0435336	18193	0.401393	No
Skin-SunExposed(Lowerleg)	590	DEPDC4	ENSG00000166153.16	12	100203669	100267079	0.00154141	0.00568144	0.786254	18193	0.947989	No
Skin-SunExposed(Lowerleg)	590	SCYL2	ENSG00000136021.18	12	100267140	100341724	0.000170789	0.00111337	0.878139	18193	0.975075	No
Skin-SunExposed(Lowerleg)	590	GAS2L3	ENSG00000139354.10	12	100573683	100628286	-0.00115728	0.00281223	0.680851	18193	0.915281	No
Skin-SunExposed(Lowerleg)	590	ANO4	ENSG00000151572.16	12	100717526	101128641	0.0011616	0.0109716	0.91572	18193	0.983033	No
Skin-SunExposed(Lowerleg)	590	SLC5A8	ENSG00000256870.2	12	101155493	101210407	0.00496583	0.0141551	0.725856	18193	0.929857	No
Skin-SunExposed(Lowerleg)	590	UTP20	ENSG00000120800.4	12	101280109	101386616	-0.00205352	0.00166734	0.218603	18193	0.667433	No
Skin-SunExposed(Lowerleg)	590	ARL1	ENSG00000120805.13	12	101393120	101407820	0.00217802	0.00118432	0.0664296	18193	0.454248	No
Skin-SunExposed(Lowerleg)	590	RP11-321F8.4	ENSG00000257543.1	12	101408372	101409060	0.00123221	0.00997084	0.90169	18193	0.980528	No
Skin-SunExposed(Lowerleg)	590	MYBPC1	ENSG00000196091.13	12	101568353	101686018	-0.0135099	0.00653002	0.0390082	18193	0.388612	No
Skin-SunExposed(Lowerleg)	590	RP11-285E23.2	ENSG00000274560.1	12	101696002	101696450	0.0258732	0.013082	0.0484379	18193	0.412754	No
Skin-SunExposed(Lowerleg)	590	CHPT1	ENSG00000111666.10	12	101696947	101744140	-0.000276487	0.00242469	0.909255	18193	0.982483	No
Skin-SunExposed(Lowerleg)	590	SYCP3	ENSG00000139351.14	12	101731568	101739469	-0.0116049	0.0112683	0.303506	18193	0.732348	No
Skin-SunExposed(Lowerleg)	590	GNPTAB	ENSG00000111670.14	12	101745497	101830938	-0.000375797	0.00160904	0.815416	18193	0.956943	No
Skin-SunExposed(Lowerleg)	590	DRAM1	ENSG00000136048.13	12	101877351	102012130	-0.00506626	0.00236516	0.0326154	18193	0.361914	No
Skin-SunExposed(Lowerleg)	590	WASHC3	ENSG00000120860.10	12	102012927	102062149	-0.000388571	0.00178633	0.827878	18193	0.95861	No
Skin-SunExposed(Lowerleg)	590	NUP37	ENSG00000075188.8	12	102073103	102120124	-0.000185547	0.00167327	0.911743	18193	0.983033	No
Skin-SunExposed(Lowerleg)	590	PARPBP	ENSG00000185480.11	12	102120185	102197520	-0.00599152	0.00325665	0.0663225	18193	0.454248	No
Skin-SunExposed(Lowerleg)	590	IGF1	ENSG00000017427.15	12	102415704	102480645	-0.0146512	0.00718799	0.0419839	18193	0.39614	No
Skin-SunExposed(Lowerleg)	590	STAB2	ENSG00000136011.14	12	103587273	103766727	-0.00101999	0.0094615	0.914189	18193	0.983033	No
Skin-SunExposed(Lowerleg)	590	NT5DC3	ENSG00000111696.11	12	103770453	103841197	-0.000168923	0.00318096	0.957667	18193	0.992163	No
Skin-SunExposed(Lowerleg)	590	HSP90B1	ENSG00000166598.14	12	103930212	103953645	0.000774445	0.00193818	0.689621	18193	0.917102	No
Skin-SunExposed(Lowerleg)	590	C12orf73	ENSG00000204954.9	12	103950202	103965708	0.00142436	0.00200184	0.47705	18193	0.832906	No
Skin-SunExposed(Lowerleg)	590	TDG	ENSG00000139372.14	12	103965804	103988874	0.00155205	0.00130926	0.236337	18193	0.682344	No
Skin-SunExposed(Lowerleg)	590	GLT8D2	ENSG00000120820.12	12	103988984	104064183	-0.00317235	0.0033019	0.337078	18193	0.752549	No
Skin-SunExposed(Lowerleg)	590	HCFC2	ENSG00000111727.11	12	104064457	104106524	0.00387654	0.00147558	0.00884337	18193	0.224487	No
Skin-SunExposed(Lowerleg)	590	NFYB	ENSG00000120837.7	12	104117077	104138289	0.00164982	0.00166281	0.321528	18193	0.743147	No
Skin-SunExposed(Lowerleg)	590	TXNRD1	ENSG00000198431.15	12	104215779	104350305	-0.000471679	0.00293658	0.872448	18193	0.973695	No
Skin-SunExposed(Lowerleg)	590	EID3	ENSG00000255150.2	12	104303739	104305205	-0.0122899	0.00402003	0.00233946	18193	0.13598	No
Skin-SunExposed(Lowerleg)	590	CHST11	ENSG00000171310.10	12	104455295	104762014	0.00221161	0.00257699	0.391136	18193	0.785727	No
Skin-SunExposed(Lowerleg)	590	SLC41A2	ENSG00000136052.9	12	104802553	104958744	0.000489769	0.00324914	0.880236	18193	0.975104	No
Skin-SunExposed(Lowerleg)	590	C12orf45	ENSG00000151131.10	12	104986310	105074197	-0.000445662	0.0021181	0.833426	18193	0.960496	No
Skin-SunExposed(Lowerleg)	590	ALDH1L2	ENSG00000136010.13	12	105019790	105084577	0.00979681	0.00349595	0.00524656	18193	0.1944	No
Skin-SunExposed(Lowerleg)	590	WASHC4	ENSG00000136051.13	12	105107324	105169134	0.000829028	0.00126244	0.51165	18193	0.851641	No
Skin-SunExposed(Lowerleg)	590	APPL2	ENSG00000136044.11	12	105173296	105236238	-3.47844e-05	0.00141148	0.980348	18193	0.996518	No
Skin-SunExposed(Lowerleg)	590	C12orf75	ENSG00000235162.8	12	105235290	105396097	-0.00178112	0.00347839	0.608813	18193	0.891942	No
Skin-SunExposed(Lowerleg)	590	CASC18	ENSG00000257859.1	12	105704203	105744062	-0.011984	0.00907705	0.187282	18193	0.637015	No
Skin-SunExposed(Lowerleg)	590	RP11-114F10.2	ENSG00000257890.1	12	106050961	106058254	-0.00744403	0.0129662	0.566119	18193	0.875355	No
Skin-SunExposed(Lowerleg)	590	NUAK1	ENSG00000074590.13	12	106063340	106140033	0.00853087	0.00331192	0.0102523	18193	0.236557	No
Skin-SunExposed(Lowerleg)	590	CKAP4	ENSG00000136026.13	12	106237877	106304279	-0.00244526	0.00198255	0.217941	18193	0.666387	No
Skin-SunExposed(Lowerleg)	590	TCP11L2	ENSG00000166046.10	12	106301929	106347015	-0.00512883	0.0026819	0.056329	18193	0.432046	No
Skin-SunExposed(Lowerleg)	590	POLR3B	ENSG00000013503.9	12	106357658	106510198	-0.0013947	0.00191117	0.465835	18193	0.827469	No
Skin-SunExposed(Lowerleg)	590	RIC8B	ENSG00000111785.19	12	106774595	106889316	-0.00373904	0.00183165	0.0416779	18193	0.394714	No
Skin-SunExposed(Lowerleg)	590	TMEM263	ENSG00000151135.9	12	106955719	106978778	0.000178641	0.00251604	0.943422	18193	0.989307	No
Skin-SunExposed(Lowerleg)	590	MTERF2	ENSG00000120832.9	12	106977291	106987166	0.000249999	0.00278711	0.928559	18193	0.985183	No
Skin-SunExposed(Lowerleg)	590	CRY1	ENSG00000008405.11	12	106991364	107093829	-0.00189743	0.00304716	0.53374	18193	0.862418	No
Skin-SunExposed(Lowerleg)	590	BTBD11	ENSG00000151136.14	12	107318413	107659642	0.00604376	0.00255783	0.0184712	18193	0.293861	No
Skin-SunExposed(Lowerleg)	590	PWP1	ENSG00000136045.11	12	107685732	107713167	-0.000855658	0.00100005	0.392571	18193	0.786655	No
Skin-SunExposed(Lowerleg)	590	PRDM4	ENSG00000110851.11	12	107732866	107761272	0.00421846	0.00156501	0.00723669	18193	0.213974	No
Skin-SunExposed(Lowerleg)	590	ASCL4	ENSG00000187855.5	12	107774385	107776644	0.0174483	0.014004	0.213295	18193	0.661787	No
Skin-SunExposed(Lowerleg)	590	RP11-554D14.8	ENSG00000274395.1	12	107835541	107836555	0.00862062	0.013707	0.529652	18193	0.860267	No
Skin-SunExposed(Lowerleg)	590	WSCD2	ENSG00000075035.9	12	108129471	108250537	0.0203876	0.00682743	0.00294707	18193	0.150185	No
Skin-SunExposed(Lowerleg)	590	CMKLR1	ENSG00000174600.13	12	108288044	108339341	-0.00811163	0.00394005	0.0399722	18193	0.391185	No
Skin-SunExposed(Lowerleg)	590	FICD	ENSG00000198855.6	12	108515185	108525837	0.000947188	0.00297119	0.750002	18193	0.936763	No
Skin-SunExposed(Lowerleg)	590	SART3	ENSG00000075856.11	12	108522580	108561400	-0.00151557	0.00100163	0.130811	18193	0.568803	No
Skin-SunExposed(Lowerleg)	590	ISCU	ENSG00000136003.15	12	108562601	108569384	0.00180419	0.0012582	0.152138	18193	0.598714	No
Skin-SunExposed(Lowerleg)	590	TMEM119	ENSG00000183160.8	12	108589846	108598320	0.013728	0.00481208	0.0044912	18193	0.180731	No
Skin-SunExposed(Lowerleg)	590	SELPLG	ENSG00000110876.9	12	108622277	108633959	-0.00555323	0.00294258	0.0596431	18193	0.437458	No
Skin-SunExposed(Lowerleg)	590	CORO1C	ENSG00000110880.10	12	108645109	108731596	0.00036174	0.00152121	0.812124	18193	0.955694	No
Skin-SunExposed(Lowerleg)	590	SSH1	ENSG00000084112.14	12	108778272	108857590	0.00132608	0.0016267	0.415304	18193	0.801395	No
Skin-SunExposed(Lowerleg)	590	USP30	ENSG00000135093.12	12	109023089	109088026	0.000405989	0.00157437	0.796598	18193	0.950808	No
Skin-SunExposed(Lowerleg)	590	ALKBH2	ENSG00000189046.10	12	109088188	109093488	-0.000666828	0.00180279	0.711606	18193	0.925326	No
Skin-SunExposed(Lowerleg)	590	UNG	ENSG00000076248.10	12	109097574	109110992	0.00202592	0.00226188	0.370802	18193	0.773594	No
Skin-SunExposed(Lowerleg)	590	ACACB	ENSG00000076555.15	12	109116595	109268226	-0.00293291	0.0027236	0.282004	18193	0.716179	No
Skin-SunExposed(Lowerleg)	590	FOXN4	ENSG00000139445.17	12	109277979	109309220	0.0100899	0.0147143	0.493168	18193	0.841349	No
Skin-SunExposed(Lowerleg)	590	MYO1H	ENSG00000174527.9	12	109347903	109455523	0.0032766	0.00710784	0.644987	18193	0.903363	No
Skin-SunExposed(Lowerleg)	590	KCTD10	ENSG00000110906.12	12	109448656	109477401	0.00070499	0.00137015	0.607078	18193	0.891029	No
Skin-SunExposed(Lowerleg)	590	UBE3B	ENSG00000151148.13	12	109477545	109536705	-0.00246998	0.00112648	0.0287374	18193	0.345836	No
Skin-SunExposed(Lowerleg)	590	MMAB	ENSG00000139428.11	12	109553737	109573874	-0.000443475	0.00194459	0.819684	18193	0.957379	No
Skin-SunExposed(Lowerleg)	590	MVK	ENSG00000110921.13	12	109573255	109598117	0.00240917	0.00243559	0.32301	18193	0.743488	No
Skin-SunExposed(Lowerleg)	590	FAM222A	ENSG00000139438.5	12	109714228	109770507	-0.00170418	0.00415378	0.681762	18193	0.915372	No
Skin-SunExposed(Lowerleg)	590	TRPV4	ENSG00000111199.10	12	109783085	109832735	-0.00534482	0.00318878	0.094263	18193	0.512127	No
Skin-SunExposed(Lowerleg)	590	GLTP	ENSG00000139433.9	12	109850943	109880488	-0.0019381	0.00194196	0.318699	18193	0.742114	No
Skin-SunExposed(Lowerleg)	590	RP1-7G5.6	ENSG00000249094.2	12	109880676	109888467	0.0077955	0.00669481	0.244747	18193	0.686917	No
Skin-SunExposed(Lowerleg)	590	TCHP	ENSG00000139437.17	12	109900274	109983841	0.000385907	0.00182291	0.832419	18193	0.960185	No
Skin-SunExposed(Lowerleg)	590	GIT2	ENSG00000139436.20	12	109929792	109996389	-3.40924e-06	0.0010812	0.997485	18193	0.999315	No
Skin-SunExposed(Lowerleg)	590	ANKRD13A	ENSG00000076513.16	12	109999186	110039763	0.000758639	0.00127279	0.551385	18193	0.868783	No
Skin-SunExposed(Lowerleg)	590	C12orf76	ENSG00000174456.13	12	110027028	110073686	-0.000626391	0.00155915	0.688018	18193	0.917102	No
Skin-SunExposed(Lowerleg)	590	IFT81	ENSG00000122970.15	12	110124335	110218797	0.00353589	0.00192676	0.0670064	18193	0.456154	No
Skin-SunExposed(Lowerleg)	590	ATP2A2	ENSG00000174437.16	12	110280756	110351090	-0.00212858	0.00126955	0.0941628	18193	0.511916	No
Skin-SunExposed(Lowerleg)	590	ANAPC7	ENSG00000196510.12	12	110372900	110403730	-0.00162222	0.00132548	0.221507	18193	0.668788	No
Skin-SunExposed(Lowerleg)	590	ARPC3	ENSG00000111229.15	12	110434825	110450407	-0.000427713	0.00119646	0.720863	18193	0.928197	No
Skin-SunExposed(Lowerleg)	590	GPN3	ENSG00000111231.8	12	110452484	110469268	0.000815379	0.0014709	0.579565	18193	0.880326	No
Skin-SunExposed(Lowerleg)	590	FAM216A	ENSG00000204856.11	12	110468376	110490385	-0.000390138	0.00264822	0.882931	18193	0.975804	No
Skin-SunExposed(Lowerleg)	590	VPS29	ENSG00000111237.18	12	110491097	110501559	0.00177558	0.00124776	0.155281	18193	0.601711	No
Skin-SunExposed(Lowerleg)	590	RAD9B	ENSG00000151164.18	12	110503806	110532086	0.00519606	0.00515111	0.313535	18193	0.739059	No
Skin-SunExposed(Lowerleg)	590	PPTC7	ENSG00000196850.5	12	110533245	110583320	0.000547548	0.0020456	0.789049	18193	0.948789	No
Skin-SunExposed(Lowerleg)	590	TCTN1	ENSG00000204852.15	12	110614027	110647893	-0.000839733	0.00185977	0.651783	18193	0.904768	No
Skin-SunExposed(Lowerleg)	590	HVCN1	ENSG00000122986.13	12	110627841	110704950	0.0121306	0.00298044	5.36634e-05	18193	0.0227046	Yes
Skin-SunExposed(Lowerleg)	590	PPP1CC	ENSG00000186298.11	12	110719680	110742939	0.000535	0.00111077	0.630242	18193	0.89857	No
Skin-SunExposed(Lowerleg)	590	CCDC63	ENSG00000173093.12	12	110846769	110907535	0.0153546	0.0125496	0.221644	18193	0.668788	No
Skin-SunExposed(Lowerleg)	590	MYL2	ENSG00000111245.14	12	110910819	110920577	0.00473518	0.00891851	0.595669	18193	0.886753	No
Skin-SunExposed(Lowerleg)	590	CUX2	ENSG00000111249.13	12	111034024	111350554	0.0182153	0.0123671	0.141336	18193	0.584761	No
Skin-SunExposed(Lowerleg)	590	FAM109A	ENSG00000198324.13	12	111360651	111369121	-0.00260827	0.00189299	0.16879	18193	0.613957	No
Skin-SunExposed(Lowerleg)	590	RP3-473L9.4	ENSG00000257595.2	12	111369282	111403310	0.0141772	0.0122306	0.246879	18193	0.68879	No
Skin-SunExposed(Lowerleg)	590	SH2B3	ENSG00000111252.10	12	111405948	111451623	0.000633002	0.00204489	0.757015	18193	0.937974	No
Skin-SunExposed(Lowerleg)	590	ATXN2	ENSG00000204842.14	12	111452214	111599676	0.000135992	0.00141419	0.923425	18193	0.985183	No
Skin-SunExposed(Lowerleg)	590	BRAP	ENSG00000089234.15	12	111642146	111685986	-0.000462266	0.00107079	0.66612	18193	0.911525	No
Skin-SunExposed(Lowerleg)	590	ACAD10	ENSG00000111271.14	12	111686064	111757107	-0.000796065	0.00142628	0.576968	18193	0.880117	No
Skin-SunExposed(Lowerleg)	590	ALDH2	ENSG00000111275.12	12	111766887	111817529	-0.00219412	0.00255337	0.390535	18193	0.785637	No
Skin-SunExposed(Lowerleg)	590	MAPKAPK5-AS1	ENSG00000234608.7	12	111839764	111842902	0.000270328	0.00163468	0.868711	18193	0.971805	No
Skin-SunExposed(Lowerleg)	590	MAPKAPK5	ENSG00000089022.13	12	111843103	111902238	0.000426336	0.00104261	0.682757	18193	0.915736	No
Skin-SunExposed(Lowerleg)	590	TMEM116	ENSG00000198270.12	12	111931282	112013185	0.00299148	0.0020714	0.149239	18193	0.594897	No
Skin-SunExposed(Lowerleg)	590	ERP29	ENSG00000089248.6	12	112013316	112023451	0.00215659	0.00139284	0.122097	18193	0.557279	No
Skin-SunExposed(Lowerleg)	590	NAA25	ENSG00000111300.9	12	112026689	112109022	0.0019013	0.00138876	0.17152	18193	0.616718	No
Skin-SunExposed(Lowerleg)	590	TRAFD1	ENSG00000135148.11	12	112125501	112153609	-0.000248289	0.0015196	0.870269	18193	0.972292	No
Skin-SunExposed(Lowerleg)	590	HECTD4	ENSG00000173064.12	12	112160188	112382439	5.00814e-05	0.00111092	0.964059	18193	0.992818	No
Skin-SunExposed(Lowerleg)	590	RPL6	ENSG00000089009.15	12	112405199	112411442	0.000866727	0.00152098	0.569007	18193	0.876392	No
Skin-SunExposed(Lowerleg)	590	PTPN11	ENSG00000179295.17	12	112418351	112509913	-0.00239551	0.00145756	0.100831	18193	0.523151	No
Skin-SunExposed(Lowerleg)	590	OAS1	ENSG00000089127.12	12	112906777	112933222	-0.0092326	0.00474137	0.0519981	18193	0.420724	No
Skin-SunExposed(Lowerleg)	590	OAS3	ENSG00000111331.12	12	112938352	112973249	-0.00282839	0.00384565	0.462353	18193	0.82426	No
Skin-SunExposed(Lowerleg)	590	OAS2	ENSG00000111335.12	12	112978395	113011723	-0.00385371	0.00543311	0.478428	18193	0.833878	No
Skin-SunExposed(Lowerleg)	590	DTX1	ENSG00000135144.7	12	113056709	113098028	0.00113654	0.00266891	0.670382	18193	0.91197	No
Skin-SunExposed(Lowerleg)	590	RASAL1	ENSG00000111344.11	12	113098819	113136239	-0.00328747	0.00232657	0.1582	18193	0.604522	No
Skin-SunExposed(Lowerleg)	590	CFAP73	ENSG00000186710.11	12	113149858	113159276	0.00157966	0.00544316	0.771761	18193	0.943085	No
Skin-SunExposed(Lowerleg)	590	DDX54	ENSG00000123064.12	12	113157174	113185479	-0.0024415	0.00121741	0.0453847	18193	0.405248	No
Skin-SunExposed(Lowerleg)	590	RITA1	ENSG00000139405.15	12	113185526	113192368	0.00120392	0.00171755	0.48362	18193	0.835962	No
Skin-SunExposed(Lowerleg)	590	IQCD	ENSG00000166578.9	12	113195441	113221049	0.00328439	0.00440152	0.45586	18193	0.821762	No
Skin-SunExposed(Lowerleg)	590	TPCN1	ENSG00000186815.12	12	113221095	113298585	-0.00328687	0.00159616	0.0399265	18193	0.390992	No
Skin-SunExposed(Lowerleg)	590	SLC8B1	ENSG00000089060.11	12	113298759	113359493	0.00274833	0.00123899	0.0269363	18193	0.337967	No
Skin-SunExposed(Lowerleg)	590	PLBD2	ENSG00000151176.7	12	113358566	113391625	0.000592728	0.00167695	0.723877	18193	0.929109	No
Skin-SunExposed(Lowerleg)	590	SDS	ENSG00000135094.10	12	113392445	113426301	0.000891984	0.00946843	0.924979	18193	0.985183	No
Skin-SunExposed(Lowerleg)	590	SDSL	ENSG00000139410.14	12	113422237	113438276	0.00756208	0.00591701	0.201763	18193	0.651291	No
Skin-SunExposed(Lowerleg)	590	RBM19	ENSG00000122965.10	12	113816738	113966371	-0.00296126	0.00167367	0.0773777	18193	0.475103	No
Skin-SunExposed(Lowerleg)	590	TBX5	ENSG00000089225.19	12	114353931	114408190	-0.00547267	0.00634324	0.388635	18193	0.784645	No
Skin-SunExposed(Lowerleg)	590	TBX3	ENSG00000135111.15	12	114670254	114684164	-0.00212343	0.00237771	0.372205	18193	0.774686	No
Skin-SunExposed(Lowerleg)	590	RP11-116D17.3	ENSG00000271579.1	12	115299588	115300708	0.000198799	0.0105163	0.984924	18193	0.997708	No
Skin-SunExposed(Lowerleg)	590	RP11-110L15.2	ENSG00000257683.1	12	115810359	115886137	0.00511052	0.0119842	0.669951	18193	0.91197	No
Skin-SunExposed(Lowerleg)	590	MED13L	ENSG00000123066.7	12	115953872	116277338	0.000758864	0.00140579	0.589536	18193	0.884669	No
Skin-SunExposed(Lowerleg)	590	MAP1LC3B2	ENSG00000258102.3	12	116548105	116576448	0.00171853	0.00486137	0.723838	18193	0.929109	No
Skin-SunExposed(Lowerleg)	590	RP11-497G19.7	ENSG00000275898.1	12	116580974	116583672	-0.00129307	0.00915187	0.88769	18193	0.977188	No
Skin-SunExposed(Lowerleg)	590	C12orf49	ENSG00000111412.5	12	116710185	116738070	0.000406345	0.00201571	0.84031	18193	0.962523	No
Skin-SunExposed(Lowerleg)	590	RNFT2	ENSG00000135119.14	12	116738178	116853631	-0.0075784	0.00533914	0.15633	18193	0.602565	No
Skin-SunExposed(Lowerleg)	590	HRK	ENSG00000135116.9	12	116856144	116881441	-0.00982866	0.0141403	0.487288	18193	0.838448	No
Skin-SunExposed(Lowerleg)	590	FBXW8	ENSG00000174989.12	12	116910956	117031148	-0.00142981	0.00193539	0.460351	18193	0.823736	No
Skin-SunExposed(Lowerleg)	590	TESC	ENSG00000088992.17	12	117038923	117099479	-0.00618149	0.00425729	0.147059	18193	0.591848	No
Skin-SunExposed(Lowerleg)	590	FBXO21	ENSG00000135108.14	12	117142092	117190531	-0.000369919	0.000999786	0.711522	18193	0.925283	No
Skin-SunExposed(Lowerleg)	590	NOS1	ENSG00000089250.18	12	117208142	117452170	-0.000498958	0.00862623	0.953895	18193	0.991092	No
Skin-SunExposed(Lowerleg)	590	KSR2	ENSG00000171435.13	12	117453496	117968983	-0.000150817	0.00707242	0.982994	18193	0.997302	No
Skin-SunExposed(Lowerleg)	590	RFC5	ENSG00000111445.13	12	118013588	118032618	-0.00314055	0.00172306	0.0688797	18193	0.459757	No
Skin-SunExposed(Lowerleg)	590	WSB2	ENSG00000176871.8	12	118032694	118062430	0.00620705	0.00174478	0.000405661	18193	0.0626475	No
Skin-SunExposed(Lowerleg)	590	VSIG10	ENSG00000176834.13	12	118063593	118135857	0.00178053	0.00261879	0.496841	18193	0.842699	No
Skin-SunExposed(Lowerleg)	590	PEBP1	ENSG00000089220.4	12	118136027	118145584	0.000637704	0.00123637	0.606203	18193	0.890423	No
Skin-SunExposed(Lowerleg)	590	TAOK3	ENSG00000135090.13	12	118149801	118372945	-0.000698159	0.00129739	0.5907	18193	0.885132	No
Skin-SunExposed(Lowerleg)	590	RP11-131L12.2	ENSG00000270482.1	12	118375350	118376275	0.007487	0.010221	0.46416	18193	0.825897	No
Skin-SunExposed(Lowerleg)	590	SUDS3	ENSG00000111707.11	12	118376380	118418031	-0.00162581	0.00119659	0.174781	18193	0.621106	No
Skin-SunExposed(Lowerleg)	590	RP11-131L12.3	ENSG00000275759.1	12	118428281	118428870	-0.0072103	0.00561647	0.199743	18193	0.648944	No
Skin-SunExposed(Lowerleg)	590	RP11-131L12.4	ENSG00000275409.1	12	118430147	118430699	-0.00731148	0.00543529	0.179102	18193	0.627099	No
Skin-SunExposed(Lowerleg)	590	HSPB8	ENSG00000152137.6	12	119178642	119221131	-0.00193579	0.00313305	0.536915	18193	0.86386	No
Skin-SunExposed(Lowerleg)	590	CCDC60	ENSG00000183273.6	12	119334712	119541047	0.0215272	0.0136578	0.115539	18193	0.548078	No
Skin-SunExposed(Lowerleg)	590	RP11-768F21.1	ENSG00000248636.6	12	119387987	119594501	-0.00111865	0.012042	0.926019	18193	0.985183	No
Skin-SunExposed(Lowerleg)	590	TMEM233	ENSG00000224982.3	12	119593459	119643066	0.00489228	0.00902895	0.588139	18193	0.884006	No
Skin-SunExposed(Lowerleg)	590	PRKAB1	ENSG00000111725.10	12	119667753	119681630	-0.00246256	0.00162191	0.129493	18193	0.568335	No
Skin-SunExposed(Lowerleg)	590	CIT	ENSG00000122966.15	12	119685790	119877291	-0.00168889	0.00298611	0.571902	18193	0.877881	No
Skin-SunExposed(Lowerleg)	590	BICDL1	ENSG00000135127.11	12	119989869	120094494	-0.00212384	0.00241989	0.380499	18193	0.780515	No
Skin-SunExposed(Lowerleg)	590	RAB35	ENSG00000111737.11	12	120095095	120116906	-0.00248777	0.00109073	0.0229275	18193	0.315859	No
Skin-SunExposed(Lowerleg)	590	GCN1	ENSG00000089154.10	12	120127203	120194710	0.000989512	0.00106314	0.352383	18193	0.763047	No
Skin-SunExposed(Lowerleg)	590	RPLP0	ENSG00000089157.15	12	120196686	120201235	0.000872069	0.00164594	0.596438	18193	0.887028	No
Skin-SunExposed(Lowerleg)	590	PXN	ENSG00000089159.16	12	120210520	120265771	-0.00212249	0.00180072	0.239014	18193	0.683383	No
Skin-SunExposed(Lowerleg)	590	SIRT4	ENSG00000089163.4	12	120302316	120313237	0.00128507	0.00425365	0.762679	18193	0.939687	No
Skin-SunExposed(Lowerleg)	590	PLA2G1B	ENSG00000170890.13	12	120322111	120327789	0.00677285	0.0104441	0.516932	18193	0.854492	No
Skin-SunExposed(Lowerleg)	590	MSI1	ENSG00000135097.6	12	120341330	120369180	-0.00613207	0.0062301	0.325404	18193	0.745513	No
Skin-SunExposed(Lowerleg)	590	COX6A1	ENSG00000111775.2	12	120438090	120440742	0.000520565	0.00137318	0.704759	18193	0.923752	No
Skin-SunExposed(Lowerleg)	590	TRIAP1	ENSG00000170855.3	12	120443961	120446412	0.00184516	0.001912	0.334936	18193	0.751103	No
Skin-SunExposed(Lowerleg)	590	GATC	ENSG00000257218.5	12	120446438	120463749	-0.00370459	0.00120797	0.00226677	18193	0.134769	No
Skin-SunExposed(Lowerleg)	590	SRSF9	ENSG00000111786.8	12	120463950	120469793	-0.0011713	0.00121738	0.336386	18193	0.751919	No
Skin-SunExposed(Lowerleg)	590	DYNLL1	ENSG00000088986.10	12	120469850	120498493	0.0016986	0.00175842	0.334464	18193	0.751103	No
Skin-SunExposed(Lowerleg)	590	COQ5	ENSG00000110871.14	12	120503274	120534350	-0.00151668	0.00187323	0.418474	18193	0.802667	No
Skin-SunExposed(Lowerleg)	590	RNF10	ENSG00000022840.15	12	120533480	120577594	0.000202258	0.000917035	0.825517	18193	0.958062	No
Skin-SunExposed(Lowerleg)	590	POP5	ENSG00000167272.10	12	120578764	120581398	0.000415848	0.00171827	0.808856	18193	0.954725	No
Skin-SunExposed(Lowerleg)	590	CABP1	ENSG00000157782.9	12	120640552	120667324	0.00613667	0.00497395	0.217802	18193	0.666297	No
Skin-SunExposed(Lowerleg)	590	MLEC	ENSG00000110917.7	12	120686869	120701864	0.00269336	0.0021473	0.21025	18193	0.659071	No
Skin-SunExposed(Lowerleg)	590	RP11-173P15.9	ENSG00000277423.1	12	120703867	120704282	0.00457942	0.0104013	0.659905	18193	0.908259	No
Skin-SunExposed(Lowerleg)	590	RP11-173P15.10	ENSG00000276188.1	12	120709112	120709523	0.0143419	0.0119317	0.229866	18193	0.676785	No
Skin-SunExposed(Lowerleg)	590	UNC119B	ENSG00000175970.10	12	120710435	120723640	0.00156064	0.00308727	0.613398	18193	0.892357	No
Skin-SunExposed(Lowerleg)	590	ACADS	ENSG00000122971.8	12	120725735	120740008	-0.00346749	0.00185621	0.0622704	18193	0.444617	No
Skin-SunExposed(Lowerleg)	590	SPPL3	ENSG00000157837.15	12	120762510	120904371	-0.0023387	0.0013169	0.0762834	18193	0.472692	No
Skin-SunExposed(Lowerleg)	590	C12orf43	ENSG00000157895.11	12	121000486	121016502	-0.00364013	0.00177591	0.0408499	18193	0.391921	No
Skin-SunExposed(Lowerleg)	590	OASL	ENSG00000135114.12	12	121019111	121039242	-0.0101659	0.00843281	0.228505	18193	0.676185	No
Skin-SunExposed(Lowerleg)	590	P2RX7	ENSG00000089041.16	12	121132819	121188032	0.000910091	0.00411234	0.824933	18193	0.958062	No
Skin-SunExposed(Lowerleg)	590	RP11-340F14.6	ENSG00000274029.1	12	121190868	121191518	-0.00553466	0.00687851	0.42137	18193	0.803205	No
Skin-SunExposed(Lowerleg)	590	P2RX4	ENSG00000135124.14	12	121209857	121234106	-0.00184891	0.00214575	0.389237	18193	0.785041	No
Skin-SunExposed(Lowerleg)	590	CAMKK2	ENSG00000110931.18	12	121237691	121298308	0.00122273	0.00149808	0.414726	18193	0.800968	No
Skin-SunExposed(Lowerleg)	590	ANAPC5	ENSG00000089053.12	12	121308357	121399896	0.00229622	0.00121628	0.059549	18193	0.437458	No
Skin-SunExposed(Lowerleg)	590	RNF34	ENSG00000170633.16	12	121400041	121430623	0.00219084	0.00131696	0.0967529	18193	0.516742	No
Skin-SunExposed(Lowerleg)	590	KDM2B	ENSG00000089094.18	12	121429097	121580791	-0.00106138	0.00137305	0.439837	18193	0.812793	No
Skin-SunExposed(Lowerleg)	590	RP13-941N14.1	ENSG00000256742.1	12	121581016	121593504	-0.0157366	0.00913703	0.085562	18193	0.495577	No
Skin-SunExposed(Lowerleg)	590	ORAI1	ENSG00000276045.2	12	121626550	121642677	-0.000836109	0.00166298	0.615315	18193	0.892603	No
Skin-SunExposed(Lowerleg)	590	MORN3	ENSG00000139714.12	12	121648742	121672631	-0.000111638	0.00292127	0.969529	18193	0.993782	No
Skin-SunExposed(Lowerleg)	590	TMEM120B	ENSG00000188735.12	12	121712752	121783001	0.000620471	0.00177723	0.727127	18193	0.930218	No
Skin-SunExposed(Lowerleg)	590	RHOF	ENSG00000139725.7	12	121793151	121800677	-0.00365435	0.00374669	0.3298	18193	0.748372	No
Skin-SunExposed(Lowerleg)	590	LINC01089	ENSG00000212694.8	12	121795267	121803906	-0.00310665	0.00280153	0.267939	18193	0.706229	No
Skin-SunExposed(Lowerleg)	590	RP11-347I19.8	ENSG00000272849.1	12	121797511	121797872	-0.00374582	0.00391832	0.33949	18193	0.753966	No
Skin-SunExposed(Lowerleg)	590	RP11-347I19.7	ENSG00000274292.1	12	121800797	121801571	-0.00293562	0.00453297	0.517495	18193	0.854492	No
Skin-SunExposed(Lowerleg)	590	SETD1B	ENSG00000139718.10	12	121804180	121832584	0.00159491	0.00143643	0.26733	18193	0.70619	No
Skin-SunExposed(Lowerleg)	590	HPD	ENSG00000158104.11	12	121839527	121863596	-0.00455368	0.0102412	0.656747	18193	0.906631	No
Skin-SunExposed(Lowerleg)	590	PSMD9	ENSG00000110801.13	12	121888731	121917861	0.000201178	0.00104981	0.848098	18193	0.96545	No
Skin-SunExposed(Lowerleg)	590	WDR66	ENSG00000158023.9	12	121918298	122003927	-0.000332837	0.00652448	0.959333	18193	0.99228	No
Skin-SunExposed(Lowerleg)	590	BCL7A	ENSG00000110987.8	12	122020064	122062044	0.00144202	0.00186355	0.439368	18193	0.812667	No
Skin-SunExposed(Lowerleg)	590	MLXIP	ENSG00000175727.13	12	122078722	122147347	0.00182839	0.00210832	0.386186	18193	0.783734	No
Skin-SunExposed(Lowerleg)	590	LRRC43	ENSG00000158113.12	12	122167738	122203471	0.00628764	0.00717745	0.381385	18193	0.780762	No
Skin-SunExposed(Lowerleg)	590	B3GNT4	ENSG00000176383.8	12	122203543	122208952	0.000525965	0.00309882	0.865282	18193	0.970729	No
Skin-SunExposed(Lowerleg)	590	DIABLO	ENSG00000184047.16	12	122209697	122227534	0.00104967	0.00131545	0.42523	18193	0.805115	No
Skin-SunExposed(Lowerleg)	590	VPS33A	ENSG00000139719.9	12	122229564	122266521	-0.000716186	0.00136773	0.60074	18193	0.888775	No
Skin-SunExposed(Lowerleg)	590	CLIP1	ENSG00000130779.19	12	122271432	122422632	-0.00172091	0.00156849	0.273028	18193	0.71092	No
Skin-SunExposed(Lowerleg)	590	ZCCHC8	ENSG00000033030.13	12	122471600	122501073	-0.00085778	0.00130006	0.509649	18193	0.850568	No
Skin-SunExposed(Lowerleg)	590	RSRC2	ENSG00000111011.17	12	122503458	122527000	0.00101441	0.00131245	0.439892	18193	0.812793	No
Skin-SunExposed(Lowerleg)	590	KNTC1	ENSG00000184445.11	12	122527246	122626396	-0.00151977	0.00202204	0.452604	18193	0.820188	No
Skin-SunExposed(Lowerleg)	590	RP11-324E6.10	ENSG00000274191.1	12	122634130	122634673	0.00333112	0.0109895	0.761911	18193	0.939397	No
Skin-SunExposed(Lowerleg)	590	RP11-324E6.6	ENSG00000256249.1	12	122687125	122714755	-0.0262639	0.0107756	0.0151012	18193	0.271211	No
Skin-SunExposed(Lowerleg)	590	HCAR2	ENSG00000182782.7	12	122701331	122703343	-0.00608769	0.00379991	0.109697	18193	0.5399	No
Skin-SunExposed(Lowerleg)	590	HCAR3	ENSG00000255398.2	12	122715980	122716892	0.00133618	0.00776334	0.86341	18193	0.970173	No
Skin-SunExposed(Lowerleg)	590	HCAR1	ENSG00000196917.5	12	122726076	122730843	-0.00472576	0.0066678	0.478775	18193	0.833923	No
Skin-SunExposed(Lowerleg)	590	DENR	ENSG00000139726.10	12	122752774	122771064	-0.00129081	0.00115456	0.264035	18193	0.703888	No
Skin-SunExposed(Lowerleg)	590	CCDC62	ENSG00000130783.13	12	122774327	122827528	-0.00269604	0.00491266	0.583362	18193	0.882176	No
Skin-SunExposed(Lowerleg)	590	HIP1R	ENSG00000130787.13	12	122835426	122862960	-0.000577382	0.00166373	0.72869	18193	0.93045	No
Skin-SunExposed(Lowerleg)	590	VPS37B	ENSG00000139722.6	12	122865328	122896444	0.00214128	0.00184398	0.246037	18193	0.688206	No
Skin-SunExposed(Lowerleg)	590	ABCB9	ENSG00000150967.17	12	122920951	122981570	0.00226846	0.00195552	0.246525	18193	0.688657	No
Skin-SunExposed(Lowerleg)	590	OGFOD2	ENSG00000111325.16	12	122974683	122978897	0.00178612	0.0016657	0.284044	18193	0.716701	No
Skin-SunExposed(Lowerleg)	590	ARL6IP4	ENSG00000182196.13	12	122981650	122982913	-0.00111378	0.00102743	0.278803	18193	0.71541	No
Skin-SunExposed(Lowerleg)	590	PITPNM2	ENSG00000090975.12	12	122983480	123150015	0.00235375	0.00229852	0.306257	18193	0.733794	No
Skin-SunExposed(Lowerleg)	590	MPHOSPH9	ENSG00000051825.14	12	123152320	123244014	0.00260586	0.00206075	0.206563	18193	0.655383	No
Skin-SunExposed(Lowerleg)	590	C12orf65	ENSG00000130921.7	12	123232916	123257959	-0.00014583	0.00181319	0.935926	18193	0.987212	No
Skin-SunExposed(Lowerleg)	590	CDK2AP1	ENSG00000111328.6	12	123261484	123272334	-0.000833007	0.00185271	0.653159	18193	0.9055	No
Skin-SunExposed(Lowerleg)	590	SBNO1	ENSG00000139697.13	12	123289109	123350441	0.00124264	0.00142603	0.383905	18193	0.782389	No
Skin-SunExposed(Lowerleg)	590	RP13-942N8.1	ENSG00000256092.2	12	123363868	123366113	0.000154213	0.00505267	0.975662	18193	0.99511	No
Skin-SunExposed(Lowerleg)	590	KMT5A	ENSG00000183955.12	12	123383773	123409358	0.00251274	0.00135547	0.064289	18193	0.450023	No
Skin-SunExposed(Lowerleg)	590	RILPL2	ENSG00000150977.10	12	123410683	123436717	0.000610049	0.00182648	0.738501	18193	0.933427	No
Skin-SunExposed(Lowerleg)	590	SNRNP35	ENSG00000184209.14	12	123457641	123473154	-0.000864669	0.00150138	0.5649	18193	0.874754	No
Skin-SunExposed(Lowerleg)	590	RILPL1	ENSG00000188026.12	12	123470054	123533718	0.00193388	0.00155955	0.21548	18193	0.664633	No
Skin-SunExposed(Lowerleg)	590	RP11-486O12.2	ENSG00000247373.3	12	123575891	123585115	-0.00432865	0.00364217	0.23514	18193	0.681785	No
Skin-SunExposed(Lowerleg)	590	TMED2	ENSG00000086598.10	12	123585562	123598577	-0.00103853	0.00115952	0.370818	18193	0.773594	No
Skin-SunExposed(Lowerleg)	590	DDX55	ENSG00000111364.15	12	123602099	123620405	0.000535281	0.00160136	0.738302	18193	0.933357	No
Skin-SunExposed(Lowerleg)	590	EIF2B1	ENSG00000111361.12	12	123620942	123633738	-0.00171358	0.000938361	0.0683543	18193	0.459097	No
Skin-SunExposed(Lowerleg)	590	GTF2H3	ENSG00000111358.13	12	123633767	123662606	0.00012661	0.00154088	0.934543	18193	0.987058	No
Skin-SunExposed(Lowerleg)	590	TCTN2	ENSG00000168778.11	12	123671113	123708403	-0.00276674	0.00243124	0.255602	18193	0.697837	No
Skin-SunExposed(Lowerleg)	590	ATP6V0A2	ENSG00000185344.13	12	123712318	123761755	0.00132282	0.00150852	0.380912	18193	0.780515	No
Skin-SunExposed(Lowerleg)	590	DNAH10	ENSG00000197653.15	12	123762188	123935621	0.000294248	0.00646756	0.963728	18193	0.992756	No
Skin-SunExposed(Lowerleg)	590	CCDC92	ENSG00000119242.8	12	123918660	123972831	-0.00322065	0.00176705	0.068887	18193	0.459757	No
Skin-SunExposed(Lowerleg)	590	DNAH10OS	ENSG00000250091.2	12	123926424	123934984	-0.000328959	0.0041051	0.936159	18193	0.987212	No
Skin-SunExposed(Lowerleg)	590	ZNF664	ENSG00000179195.15	12	123973123	124015439	-0.0017058	0.00157157	0.2782	18193	0.71514	No
Skin-SunExposed(Lowerleg)	590	RP11-214K3.24	ENSG00000275389.1	12	124085761	124088598	-0.0258899	0.01208	0.0325206	18193	0.361871	No
Skin-SunExposed(Lowerleg)	590	RFLNA	ENSG00000178882.14	12	124149595	124316024	0.00369661	0.0055278	0.503939	18193	0.846563	No
Skin-SunExposed(Lowerleg)	590	NCOR2	ENSG00000196498.13	12	124324415	124567464	-0.00382782	0.00153648	0.0130123	18193	0.258725	No
Skin-SunExposed(Lowerleg)	590	RP11-83B20.1	ENSG00000214650.2	12	124513222	124514813	0.000418173	0.00682907	0.951194	18193	0.990028	No
Skin-SunExposed(Lowerleg)	590	SCARB1	ENSG00000073060.15	12	124776856	124882668	0.000573245	0.00252892	0.820757	18193	0.957619	No
Skin-SunExposed(Lowerleg)	590	UBC	ENSG00000150991.14	12	124911604	124917368	0.00226014	0.00234205	0.334942	18193	0.751103	No
Skin-SunExposed(Lowerleg)	590	DHX37	ENSG00000150990.7	12	124946825	124989121	-0.00229958	0.00159989	0.151173	18193	0.596979	No
Skin-SunExposed(Lowerleg)	590	BRI3BP	ENSG00000184992.10	12	124993700	125031231	0.00181934	0.00257089	0.47944	18193	0.833931	No
Skin-SunExposed(Lowerleg)	590	AACS	ENSG00000081760.16	12	125065379	125143320	0.00064771	0.00169135	0.701897	18193	0.922864	No
Skin-SunExposed(Lowerleg)	590	TMEM132B	ENSG00000139364.10	12	125186836	125662377	-0.00288552	0.00543198	0.595481	18193	0.886629	No
Skin-SunExposed(Lowerleg)	590	RP11-575F12.3	ENSG00000278266.1	12	127147149	127150081	-0.0249883	0.0092212	0.00693413	18193	0.210617	No
Skin-SunExposed(Lowerleg)	590	TMEM132C	ENSG00000181234.9	12	128267403	128707915	-0.00755826	0.00420598	0.0728625	18193	0.466047	No
Skin-SunExposed(Lowerleg)	590	SLC15A4	ENSG00000139370.11	12	128793191	128823983	-0.00178251	0.00133105	0.18105	18193	0.629319	No
Skin-SunExposed(Lowerleg)	590	GLT1D1	ENSG00000151948.11	12	128853427	128984968	0.00277566	0.00564159	0.62291	18193	0.895433	No
Skin-SunExposed(Lowerleg)	590	RP11-474D1.2	ENSG00000256906.1	12	130070325	130072685	0.0108352	0.0136061	0.42616	18193	0.805239	No
Skin-SunExposed(Lowerleg)	590	FZD10	ENSG00000111432.4	12	130162459	130165740	-0.00630041	0.00455575	0.167222	18193	0.612558	No
Skin-SunExposed(Lowerleg)	590	PIWIL1	ENSG00000125207.7	12	130337887	130372637	0.00493233	0.0146403	0.736317	18193	0.932726	No
Skin-SunExposed(Lowerleg)	590	RIMBP2	ENSG00000060709.14	12	130396137	130517917	0.00564192	0.00468513	0.229006	18193	0.676587	No
Skin-SunExposed(Lowerleg)	590	RP11-117L5.4	ENSG00000256064.1	12	130419535	130421019	0.0138283	0.0121858	0.256945	18193	0.698479	No
Skin-SunExposed(Lowerleg)	590	RP11-662M24.2	ENSG00000256725.1	12	130628316	130716281	0.0191218	0.0106321	0.0726282	18193	0.466017	No
Skin-SunExposed(Lowerleg)	590	STX2	ENSG00000111450.13	12	130789600	130839266	-0.00103019	0.0028313	0.716099	18193	0.926795	No
Skin-SunExposed(Lowerleg)	590	RP11-989F5.1	ENSG00000256250.1	12	130810606	130812309	0.016667	0.0114872	0.147354	18193	0.591922	No
Skin-SunExposed(Lowerleg)	590	RAN	ENSG00000132341.11	12	130871879	130877678	-0.00118318	0.000997651	0.236132	18193	0.682344	No
Skin-SunExposed(Lowerleg)	590	ADGRD1	ENSG00000111452.12	12	130953907	131141469	-0.00291893	0.00355096	0.411416	18193	0.799157	No
Skin-SunExposed(Lowerleg)	590	SFSWAP	ENSG00000061936.9	12	131711089	131799737	0.000814407	0.00105305	0.439619	18193	0.812793	No
Skin-SunExposed(Lowerleg)	590	RP11-495K9.5	ENSG00000255933.1	12	131756966	131758047	-0.00501254	0.0068624	0.465426	18193	0.827065	No
Skin-SunExposed(Lowerleg)	590	MMP17	ENSG00000198598.6	12	131828393	131851783	-0.00576233	0.00312103	0.0653698	18193	0.452484	No
Skin-SunExposed(Lowerleg)	590	RP11-417L19.2	ENSG00000256955.2	12	131857420	131864538	0.0342505	0.0129146	0.00822336	18193	0.221757	No
Skin-SunExposed(Lowerleg)	590	ULK1	ENSG00000177169.9	12	131894651	131923167	0.00138789	0.00153419	0.36604	18193	0.769964	No
Skin-SunExposed(Lowerleg)	590	RP11-417L19.4	ENSG00000255992.1	12	131924736	131929199	-0.00512549	0.0096328	0.594874	18193	0.886348	No
Skin-SunExposed(Lowerleg)	590	PUS1	ENSG00000177192.13	12	131929352	131945896	-0.00125541	0.00167616	0.454178	18193	0.821521	No
Skin-SunExposed(Lowerleg)	590	EP400	ENSG00000183495.13	12	131949920	132081102	-0.000761412	0.00108028	0.481205	18193	0.83488	No
Skin-SunExposed(Lowerleg)	590	EP400NL	ENSG00000185684.12	12	132084283	132131639	-0.00418423	0.00201017	0.0378327	18193	0.38495	No
Skin-SunExposed(Lowerleg)	590	DDX51	ENSG00000185163.9	12	132136594	132144335	-0.000485879	0.00127148	0.702502	18193	0.923122	No
Skin-SunExposed(Lowerleg)	590	NOC4L	ENSG00000184967.6	12	132144448	132152441	-0.00258521	0.00202268	0.201733	18193	0.651291	No
Skin-SunExposed(Lowerleg)	590	RP13-977J11.2	ENSG00000256576.2	12	132186735	132189695	0.0036137	0.00787941	0.646678	18193	0.903363	No
Skin-SunExposed(Lowerleg)	590	RP13-714J12.1	ENSG00000274373.1	12	132424504	132425208	-0.0102206	0.0114329	0.371717	18193	0.774252	No
Skin-SunExposed(Lowerleg)	590	FBRSL1	ENSG00000112787.12	12	132489551	132585188	-0.000633024	0.00131239	0.629748	18193	0.89857	No
Skin-SunExposed(Lowerleg)	590	LRCOL1	ENSG00000204583.9	12	132603150	132610397	0.00110359	0.00960005	0.90852	18193	0.982273	No
Skin-SunExposed(Lowerleg)	590	P2RX2	ENSG00000187848.12	12	132618780	132621998	-0.00132153	0.0164964	0.936178	18193	0.987212	No
Skin-SunExposed(Lowerleg)	590	POLE	ENSG00000177084.16	12	132623762	132687359	-0.000734589	0.00137815	0.594223	18193	0.886291	No
Skin-SunExposed(Lowerleg)	590	PXMP2	ENSG00000176894.9	12	132687606	132704991	-0.00508169	0.00229824	0.0274249	18193	0.339878	No
Skin-SunExposed(Lowerleg)	590	PGAM5	ENSG00000247077.6	12	132710819	132722734	-0.00141029	0.00154973	0.363196	18193	0.768581	No
Skin-SunExposed(Lowerleg)	590	ANKLE2	ENSG00000176915.14	12	132725503	132761888	-0.000186484	0.00107322	0.862115	18193	0.969909	No
Skin-SunExposed(Lowerleg)	590	GOLGA3	ENSG00000090615.14	12	132768909	132828858	0.000807002	0.00136793	0.555463	18193	0.870664	No
Skin-SunExposed(Lowerleg)	590	CHFR	ENSG00000072609.17	12	132832357	132909186	-0.00113679	0.00125533	0.365544	18193	0.769626	No
Skin-SunExposed(Lowerleg)	590	RP11-46H11.3	ENSG00000250790.4	12	132911470	132914732	-0.010377	0.00669264	0.121577	18193	0.556167	No
Skin-SunExposed(Lowerleg)	590	ZNF605	ENSG00000196458.10	12	132918308	132956306	0.000840247	0.00232902	0.718403	18193	0.927505	No
Skin-SunExposed(Lowerleg)	590	ZNF26	ENSG00000198393.7	12	132986365	133032658	-0.000596142	0.00163051	0.714786	18193	0.926713	No
Skin-SunExposed(Lowerleg)	590	ZNF84	ENSG00000198040.10	12	133037292	133063304	0.00125677	0.00146043	0.38985	18193	0.785515	No
Skin-SunExposed(Lowerleg)	590	ZNF140	ENSG00000196387.9	12	133079838	133106816	0.00189118	0.00153842	0.219466	18193	0.668616	No
Skin-SunExposed(Lowerleg)	590	ZNF891	ENSG00000214029.4	12	133107545	133130473	-0.000635921	0.00218096	0.770716	18193	0.942649	No
Skin-SunExposed(Lowerleg)	590	ZNF10	ENSG00000256223.5	12	133130575	133159465	-2.59012e-05	0.00236033	0.991248	18193	0.998327	No
Skin-SunExposed(Lowerleg)	590	ZNF268	ENSG00000090612.20	12	133181409	133214831	9.28175e-05	0.00208824	0.964563	18193	0.993028	No
Skin-SunExposed(Lowerleg)	590	TPTE2	ENSG00000132958.17	13	19422877	19536762	-0.0052559	0.0119624	0.660561	18193	0.908509	No
Skin-SunExposed(Lowerleg)	590	MPHOSPH8	ENSG00000196199.13	13	19633681	19673459	-0.00200601	0.00136959	0.143562	18193	0.585612	No
Skin-SunExposed(Lowerleg)	590	PSPC1	ENSG00000121390.18	13	19674756	19783019	0.000729275	0.00144989	0.615169	18193	0.892603	No
Skin-SunExposed(Lowerleg)	590	ZMYM5	ENSG00000132950.18	13	19823484	19863636	0.00353209	0.00173322	0.0420244	18193	0.39614	No
Skin-SunExposed(Lowerleg)	590	RP11-61K9.3	ENSG00000275964.1	13	19863858	19865048	0.000984407	0.0030242	0.744915	18193	0.935476	No
Skin-SunExposed(Lowerleg)	590	ZMYM2	ENSG00000121741.16	13	19958670	20091829	0.00195585	0.00132935	0.141769	18193	0.584915	No
Skin-SunExposed(Lowerleg)	590	GJA3	ENSG00000121743.3	13	20138255	20161049	0.000150173	0.00980597	0.987787	18193	0.998092	No
Skin-SunExposed(Lowerleg)	590	GJB2	ENSG00000165474.5	13	20187470	20192898	0.000365205	0.0043377	0.932933	18193	0.986724	No
Skin-SunExposed(Lowerleg)	590	GJB6	ENSG00000121742.16	13	20221971	20232395	-0.000673805	0.00432037	0.87612	18193	0.974749	No
Skin-SunExposed(Lowerleg)	590	CRYL1	ENSG00000165475.13	13	20403667	20525857	0.000712667	0.00242064	0.76855	18193	0.941853	No
Skin-SunExposed(Lowerleg)	590	IFT88	ENSG00000032742.17	13	20567069	20691437	-0.00184006	0.00197037	0.350771	18193	0.761527	No
Skin-SunExposed(Lowerleg)	590	IL17D	ENSG00000172458.4	13	20703996	20723098	-0.00389907	0.00333426	0.242734	18193	0.685852	No
Skin-SunExposed(Lowerleg)	590	EEF1AKMT1	ENSG00000150456.10	13	20728731	20773958	-0.00492973	0.0023404	0.0356113	18193	0.375602	No
Skin-SunExposed(Lowerleg)	590	XPO4	ENSG00000132953.16	13	20777329	20903048	0.00091156	0.00119057	0.444201	18193	0.81531	No
Skin-SunExposed(Lowerleg)	590	LATS2	ENSG00000150457.8	13	20973032	21061547	0.000828996	0.00186906	0.657546	18193	0.907048	No
Skin-SunExposed(Lowerleg)	590	SAP18	ENSG00000150459.12	13	21140514	21149084	0.000566056	0.00124111	0.648499	18193	0.903809	No
Skin-SunExposed(Lowerleg)	590	SKA3	ENSG00000165480.15	13	21153595	21176602	-0.00659287	0.0046803	0.159489	18193	0.605881	No
Skin-SunExposed(Lowerleg)	590	MRPL57	ENSG00000173141.4	13	21176645	21179084	-0.000944869	0.00136298	0.488443	18193	0.839131	No
Skin-SunExposed(Lowerleg)	590	LINC00539	ENSG00000224429.7	13	21303515	21348721	-0.0102872	0.00580427	0.0768725	18193	0.473608	No
Skin-SunExposed(Lowerleg)	590	ZDHHC20	ENSG00000180776.15	13	21372573	21459370	0.00228774	0.00151549	0.131709	18193	0.568803	No
Skin-SunExposed(Lowerleg)	590	MICU2	ENSG00000165487.13	13	21492691	21604214	0.00229251	0.00131763	0.0824233	18193	0.488328	No
Skin-SunExposed(Lowerleg)	590	FGF9	ENSG00000102678.6	13	21671383	21704498	0.0245765	0.0106746	0.0216771	18193	0.309407	No
Skin-SunExposed(Lowerleg)	590	LINC00540	ENSG00000276476.2	13	22040975	22276524	-0.0105197	0.0180951	0.561232	18193	0.873663	No
Skin-SunExposed(Lowerleg)	590	SGCG	ENSG00000102683.7	13	23180952	23325165	0.0159099	0.0058726	0.00694874	18193	0.210617	No
Skin-SunExposed(Lowerleg)	590	SACS	ENSG00000151835.14	13	23328826	23411513	0.00276882	0.00240655	0.250407	18193	0.693085	No
Skin-SunExposed(Lowerleg)	590	SACS-AS1	ENSG00000229558.2	13	23418971	23428869	0.00735837	0.0130161	0.572072	18193	0.877894	No
Skin-SunExposed(Lowerleg)	590	LINC00327	ENSG00000232977.6	13	23466571	23487464	-0.00548273	0.00590434	0.353494	18193	0.763422	No
Skin-SunExposed(Lowerleg)	590	TNFRSF19	ENSG00000127863.15	13	23570370	23676104	0.0011249	0.00271662	0.678972	18193	0.914894	No
Skin-SunExposed(Lowerleg)	590	MIPEP	ENSG00000027001.9	13	23730189	23889419	-0.00239365	0.00227644	0.293482	18193	0.724073	No
Skin-SunExposed(Lowerleg)	590	PCOTH	ENSG00000205861.11	13	23890000	23897263	-0.000829028	0.00772825	0.914611	18193	0.983033	No
Skin-SunExposed(Lowerleg)	590	C1QTNF9B	ENSG00000205863.10	13	23890525	23902655	0.00541013	0.00684737	0.429797	18193	0.806794	No
Skin-SunExposed(Lowerleg)	590	SPATA13	ENSG00000182957.15	13	23979805	24307074	0.000241819	0.00216857	0.911251	18193	0.983033	No
Skin-SunExposed(Lowerleg)	590	C1QTNF9	ENSG00000240654.6	13	24307166	24322535	-0.0107068	0.0128563	0.405305	18193	0.795334	No
Skin-SunExposed(Lowerleg)	590	PARP4	ENSG00000102699.5	13	24420926	24512810	-0.00183229	0.00200709	0.361678	18193	0.767237	No
Skin-SunExposed(Lowerleg)	590	ATP12A	ENSG00000075673.11	13	24680411	24712493	-0.00665808	0.0144507	0.645159	18193	0.903363	No
Skin-SunExposed(Lowerleg)	590	CENPJ	ENSG00000151849.14	13	24882284	24922889	-0.00119824	0.00215304	0.578065	18193	0.880252	No
Skin-SunExposed(Lowerleg)	590	PABPC3	ENSG00000151846.8	13	25095868	25099254	-0.0062574	0.00688027	0.363488	18193	0.768581	No
Skin-SunExposed(Lowerleg)	590	AMER2	ENSG00000165566.12	13	25161684	25172288	0.0188582	0.0132995	0.15675	18193	0.602565	No
Skin-SunExposed(Lowerleg)	590	MTMR6	ENSG00000139505.11	13	25246201	25288009	0.0029126	0.00131124	0.0267274	18193	0.336987	No
Skin-SunExposed(Lowerleg)	590	RP11-271M24.2	ENSG00000260509.2	13	25300124	25301438	0.00581033	0.0141932	0.682419	18193	0.915736	No
Skin-SunExposed(Lowerleg)	590	NUP58	ENSG00000139496.15	13	25301524	25349800	0.0007079	0.00144388	0.624128	18193	0.89591	No
Skin-SunExposed(Lowerleg)	590	ATP8A2	ENSG00000132932.16	13	25372071	26025851	0.0064608	0.00856257	0.450838	18193	0.818383	No
Skin-SunExposed(Lowerleg)	590	SHISA2	ENSG00000180730.4	13	26044597	26051031	0.00542486	0.00839273	0.518297	18193	0.854956	No
Skin-SunExposed(Lowerleg)	590	RNF6	ENSG00000127870.16	13	26132115	26222190	0.00412001	0.00159989	0.0102706	18193	0.236557	No
Skin-SunExposed(Lowerleg)	590	CDK8	ENSG00000132964.11	13	26254104	26405238	0.00192799	0.0016359	0.239072	18193	0.683383	No
Skin-SunExposed(Lowerleg)	590	WASF3	ENSG00000132970.12	13	26557703	26688948	-0.0029535	0.00258797	0.25425	18193	0.696412	No
Skin-SunExposed(Lowerleg)	590	GPR12	ENSG00000132975.7	13	26755200	26760785	0.0159322	0.00506676	0.00175089	18193	0.115787	No
Skin-SunExposed(Lowerleg)	590	USP12	ENSG00000152484.13	13	27066142	27171896	0.00392458	0.00149366	0.00883427	18193	0.224487	No
Skin-SunExposed(Lowerleg)	590	RP11-428O18.6	ENSG00000275294.4	13	27178263	27251288	-0.0243837	0.0102483	0.0176754	18193	0.287988	No
Skin-SunExposed(Lowerleg)	590	RPL21	ENSG00000122026.10	13	27251309	27256691	0.000883802	0.00184145	0.631449	18193	0.899527	No
Skin-SunExposed(Lowerleg)	590	RASL11A	ENSG00000122035.6	13	27270327	27273690	0.00742856	0.00342812	0.0306538	18193	0.355894	No
Skin-SunExposed(Lowerleg)	590	GTF3A	ENSG00000122034.14	13	27424544	27435642	7.67443e-05	0.00151484	0.959613	18193	0.99228	No
Skin-SunExposed(Lowerleg)	590	MTIF3	ENSG00000122033.14	13	27435689	27450591	0.00347084	0.001473	0.0187967	18193	0.295054	No
Skin-SunExposed(Lowerleg)	590	LNX2	ENSG00000139517.7	13	27545911	27620404	0.00426284	0.00198202	0.0319171	18193	0.360216	No
Skin-SunExposed(Lowerleg)	590	POLR1D	ENSG00000186184.16	13	27620742	27744237	-0.00321419	0.00131005	0.0144474	18193	0.267659	No
Skin-SunExposed(Lowerleg)	590	ATP5EP2	ENSG00000180389.6	13	27945206	27945590	-0.0202927	0.0110194	0.0660633	18193	0.454095	No
Skin-SunExposed(Lowerleg)	590	LINC00543	ENSG00000260704.1	13	27953526	27955370	0.00159979	0.0131412	0.903149	18193	0.981083	No
Skin-SunExposed(Lowerleg)	590	FLT3	ENSG00000122025.14	13	28003274	28100592	-0.000863192	0.00667308	0.897123	18193	0.980198	No
Skin-SunExposed(Lowerleg)	590	PAN3	ENSG00000152520.13	13	28138506	28295335	-0.00157037	0.00128397	0.221814	18193	0.668788	No
Skin-SunExposed(Lowerleg)	590	FLT1	ENSG00000102755.11	13	28300344	28495145	0.00461571	0.00392588	0.240201	18193	0.684008	No
Skin-SunExposed(Lowerleg)	590	POMP	ENSG00000132963.7	13	28659104	28678925	-0.00153778	0.00138597	0.267669	18193	0.706216	No
Skin-SunExposed(Lowerleg)	590	SLC46A3	ENSG00000139508.14	13	28700064	28718970	0.0019733	0.00295753	0.504908	18193	0.847398	No
Skin-SunExposed(Lowerleg)	590	MTUS2	ENSG00000132938.19	13	28820348	29505947	0.00554536	0.00826581	0.502571	18193	0.845737	No
Skin-SunExposed(Lowerleg)	590	SLC7A1	ENSG00000139514.12	13	29509410	29595688	0.00174459	0.00252009	0.489051	18193	0.839329	No
Skin-SunExposed(Lowerleg)	590	UBL3	ENSG00000122042.9	13	29764371	29850684	0.00462048	0.00195947	0.0187103	18193	0.294978	No
Skin-SunExposed(Lowerleg)	590	LINC00365	ENSG00000224511.1	13	30103178	30108875	-0.00691405	0.00932607	0.458777	18193	0.823047	No
Skin-SunExposed(Lowerleg)	590	KATNAL1	ENSG00000102781.13	13	30202630	30307484	-0.00326354	0.00204595	0.111242	18193	0.542143	No
Skin-SunExposed(Lowerleg)	590	LINC00426	ENSG00000238121.5	13	30340270	30377145	-0.00958413	0.00622863	0.124429	18193	0.561679	No
Skin-SunExposed(Lowerleg)	590	LINC01058	ENSG00000225039.1	13	30419519	30422237	-0.0250637	0.0112433	0.0261907	18193	0.335791	No
Skin-SunExposed(Lowerleg)	590	UBE2L5P	ENSG00000236444.4	13	30422488	30428616	-0.0146449	0.00867567	0.0919516	18193	0.507618	No
Skin-SunExposed(Lowerleg)	590	HMGB1	ENSG00000189403.14	13	30456704	30617597	0.00129342	0.00118141	0.274061	18193	0.711393	No
Skin-SunExposed(Lowerleg)	590	USPL1	ENSG00000132952.11	13	30617693	30660770	-0.000410102	0.00192528	0.831397	18193	0.959959	No
Skin-SunExposed(Lowerleg)	590	ALOX5AP	ENSG00000132965.9	13	30713478	30764426	-0.00139697	0.00356333	0.695176	18193	0.919434	No
Skin-SunExposed(Lowerleg)	590	MEDAG	ENSG00000102802.9	13	30906191	30925572	-0.00764034	0.00410813	0.0634291	18193	0.4477	No
Skin-SunExposed(Lowerleg)	590	HSPH1	ENSG00000120694.19	13	31134974	31162388	-0.00224129	0.00285538	0.432819	18193	0.808116	No
Skin-SunExposed(Lowerleg)	590	B3GLCT	ENSG00000187676.7	13	31199936	31332276	-0.00245428	0.00260077	0.345737	18193	0.758005	No
Skin-SunExposed(Lowerleg)	590	RXFP2	ENSG00000133105.7	13	31739542	31803388	-0.00890652	0.0147605	0.546482	18193	0.86813	No
Skin-SunExposed(Lowerleg)	590	FRY	ENSG00000073910.19	13	32031300	32299122	0.00619547	0.00206896	0.00286887	18193	0.148709	No
Skin-SunExposed(Lowerleg)	590	BRCA2	ENSG00000139618.14	13	32315474	32400266	-0.000887186	0.00315791	0.778858	18193	0.944913	No
Skin-SunExposed(Lowerleg)	590	N4BP2L1	ENSG00000139597.17	13	32400723	32428311	-0.00241076	0.00156661	0.1244	18193	0.561679	No
Skin-SunExposed(Lowerleg)	590	N4BP2L2	ENSG00000244754.8	13	32432417	32538885	0.000470826	0.00113906	0.679509	18193	0.91518	No
Skin-SunExposed(Lowerleg)	590	PDS5B	ENSG00000083642.18	13	32586427	32778019	-0.000141856	0.00129014	0.912485	18193	0.983033	No
Skin-SunExposed(Lowerleg)	590	RP11-380B4.3	ENSG00000277151.1	13	32782874	32788178	0.00778776	0.00560008	0.164876	18193	0.610293	No
Skin-SunExposed(Lowerleg)	590	KL	ENSG00000133116.7	13	33016433	33066145	0.00932291	0.00405881	0.0219842	18193	0.31101	No
Skin-SunExposed(Lowerleg)	590	STARD13	ENSG00000133121.20	13	33103135	33350630	-0.0042868	0.0019946	0.0320399	18193	0.360671	No
Skin-SunExposed(Lowerleg)	590	RP11-141M1.3	ENSG00000230490.2	13	33355206	33676768	-0.00502325	0.00943478	0.594644	18193	0.886291	No
Skin-SunExposed(Lowerleg)	590	RFC3	ENSG00000133119.12	13	33818049	33966558	-0.000404238	0.00211534	0.848517	18193	0.965661	No
Skin-SunExposed(Lowerleg)	590	NBEA	ENSG00000172915.18	13	34942287	35673022	0.00303691	0.00295036	0.30376	18193	0.732348	No
Skin-SunExposed(Lowerleg)	590	MAB21L1	ENSG00000180660.7	13	35474182	35477209	0.00254404	0.00787973	0.746921	18193	0.935973	No
Skin-SunExposed(Lowerleg)	590	DCLK1	ENSG00000133083.14	13	35768652	36131306	-0.00821056	0.00386685	0.0341587	18193	0.368176	No
Skin-SunExposed(Lowerleg)	590	SOHLH2	ENSG00000120669.15	13	36168208	36214615	0.0106541	0.0134841	0.429786	18193	0.806794	No
Skin-SunExposed(Lowerleg)	590	SPG20	ENSG00000133104.12	13	36301638	36370180	-0.00303171	0.00141055	0.0320321	18193	0.360671	No
Skin-SunExposed(Lowerleg)	590	CCNA1	ENSG00000133101.9	13	36431520	36442882	-0.0136975	0.00986452	0.165511	18193	0.611026	No
Skin-SunExposed(Lowerleg)	590	SERTM1	ENSG00000180440.3	13	36673912	36697839	0.0171525	0.0162786	0.292478	18193	0.723817	No
Skin-SunExposed(Lowerleg)	590	RFXAP	ENSG00000133111.3	13	36819224	36829104	-0.00104714	0.0023066	0.65002	18193	0.904636	No
Skin-SunExposed(Lowerleg)	590	SMAD9	ENSG00000120693.13	13	36844831	36920765	-0.00031152	0.00313492	0.920879	18193	0.984624	No
Skin-SunExposed(Lowerleg)	590	ALG5	ENSG00000120697.8	13	36949775	37000261	0.00036898	0.00130572	0.777596	18193	0.944263	No
Skin-SunExposed(Lowerleg)	590	EXOSC8	ENSG00000120699.12	13	36998816	37009311	0.00108517	0.00134026	0.418468	18193	0.802667	No
Skin-SunExposed(Lowerleg)	590	SUPT20H	ENSG00000102710.19	13	37009614	37059713	-0.00127315	0.00127955	0.320159	18193	0.742995	No
Skin-SunExposed(Lowerleg)	590	POSTN	ENSG00000133110.14	13	37562583	37598844	-0.0122679	0.00596863	0.0402981	18193	0.391577	No
Skin-SunExposed(Lowerleg)	590	TRPC4	ENSG00000133107.14	13	37636636	37870425	-0.0182253	0.00927093	0.0498028	18193	0.416197	No
Skin-SunExposed(Lowerleg)	590	RP11-93G5.1	ENSG00000274317.1	13	37934565	38048169	0.00464012	0.0088378	0.599767	18193	0.888418	No
Skin-SunExposed(Lowerleg)	590	LINC00571	ENSG00000223685.5	13	38050817	38143232	-0.00415913	0.00939028	0.657993	18193	0.907115	No
Skin-SunExposed(Lowerleg)	590	UFM1	ENSG00000120686.11	13	38349851	38363619	0.000689061	0.00116593	0.554759	18193	0.870123	No
Skin-SunExposed(Lowerleg)	590	FREM2	ENSG00000150893.10	13	38687129	38887131	0.0046999	0.00841484	0.576706	18193	0.880052	No
Skin-SunExposed(Lowerleg)	590	STOML3	ENSG00000133115.11	13	38965925	38991066	0.000351645	0.0139432	0.979889	18193	0.996513	No
Skin-SunExposed(Lowerleg)	590	PROSER1	ENSG00000120685.19	13	39009866	39038076	0.000802246	0.00138699	0.563219	18193	0.87427	No
Skin-SunExposed(Lowerleg)	590	NHLRC3	ENSG00000188811.13	13	39038311	39050109	0.000774925	0.00148878	0.602912	18193	0.889276	No
Skin-SunExposed(Lowerleg)	590	LHFP	ENSG00000183722.7	13	39342892	39603528	-0.00200146	0.002392	0.403095	18193	0.794586	No
Skin-SunExposed(Lowerleg)	590	COG6	ENSG00000133103.16	13	39655627	39791665	0.00229581	0.00156939	0.144057	18193	0.586362	No
Skin-SunExposed(Lowerleg)	590	LINC00598	ENSG00000215483.9	13	40079106	40535807	-0.000127382	0.00458723	0.977856	18193	0.995754	No
Skin-SunExposed(Lowerleg)	590	FOXO1	ENSG00000150907.7	13	40469953	40666597	-0.000752533	0.00211947	0.722679	18193	0.928427	No
Skin-SunExposed(Lowerleg)	590	MRPS31	ENSG00000102738.7	13	40729135	40771173	0.00101166	0.00163707	0.536842	18193	0.86386	No
Skin-SunExposed(Lowerleg)	590	SLC25A15	ENSG00000102743.14	13	40789412	40810111	0.00457071	0.00265433	0.0856177	18193	0.495577	No
Skin-SunExposed(Lowerleg)	590	ELF1	ENSG00000120690.15	13	40932028	41061273	-0.000874435	0.00123038	0.47756	18193	0.832926	No
Skin-SunExposed(Lowerleg)	590	WBP4	ENSG00000120688.8	13	41061441	41084006	0.00125024	0.00167742	0.456377	18193	0.82188	No
Skin-SunExposed(Lowerleg)	590	KBTBD6	ENSG00000165572.7	13	41127569	41132746	0.00462679	0.00266515	0.0831	18193	0.489128	No
Skin-SunExposed(Lowerleg)	590	KBTBD7	ENSG00000120696.8	13	41189833	41194566	0.00069806	0.00274624	0.799443	18193	0.951921	No
Skin-SunExposed(Lowerleg)	590	MTRF1	ENSG00000120662.15	13	41216369	41263577	-0.000416095	0.00187321	0.824293	18193	0.958062	No
Skin-SunExposed(Lowerleg)	590	NAA16	ENSG00000172766.18	13	41311205	41377030	0.0013193	0.00151062	0.38284	18193	0.781883	No
Skin-SunExposed(Lowerleg)	590	RGCC	ENSG00000102760.12	13	41457559	41470882	0.00183744	0.00439821	0.676273	18193	0.914402	No
Skin-SunExposed(Lowerleg)	590	VWA8	ENSG00000102763.17	13	41566837	41961120	0.00172696	0.00187797	0.358178	18193	0.765058	No
Skin-SunExposed(Lowerleg)	590	DGKH	ENSG00000102780.16	13	42040036	42256578	0.0018873	0.00255705	0.460773	18193	0.824094	No
Skin-SunExposed(Lowerleg)	590	AKAP11	ENSG00000023516.8	13	42272153	42323267	0.00260043	0.00134117	0.0530058	18193	0.422774	No
Skin-SunExposed(Lowerleg)	590	TNFSF11	ENSG00000120659.14	13	42562736	42608013	0.0216524	0.0139436	0.121015	18193	0.555476	No
Skin-SunExposed(Lowerleg)	590	EPSTI1	ENSG00000133106.14	13	42886388	42992249	-0.00234075	0.00483065	0.628174	18193	0.89781	No
Skin-SunExposed(Lowerleg)	590	DNAJC15	ENSG00000120675.5	13	43023203	43114224	0.000274266	0.00302982	0.927904	18193	0.985183	No
Skin-SunExposed(Lowerleg)	590	ENOX1	ENSG00000120658.13	13	43213518	43786908	-0.000841687	0.00517507	0.870858	18193	0.972654	No
Skin-SunExposed(Lowerleg)	590	CCDC122	ENSG00000151773.12	13	43823909	43874927	0.00276967	0.00323412	0.392143	18193	0.786455	No
Skin-SunExposed(Lowerleg)	590	LACC1	ENSG00000179630.10	13	43879284	43893932	0.00542869	0.00235595	0.0215688	18193	0.309276	No
Skin-SunExposed(Lowerleg)	590	RP11-269C23.5	ENSG00000277831.1	13	44369365	44369877	-0.00445976	0.01314	0.734431	18193	0.932274	No
Skin-SunExposed(Lowerleg)	590	SERP2	ENSG00000151778.10	13	44373665	44397714	-0.00217177	0.00353861	0.539635	18193	0.86427	No
Skin-SunExposed(Lowerleg)	590	TUSC8	ENSG00000237361.2	13	44400250	44405984	-0.00857385	0.00774383	0.268682	18193	0.706598	No
Skin-SunExposed(Lowerleg)	590	TSC22D1	ENSG00000102804.14	13	44432143	44576565	0.00188851	0.00244549	0.440294	18193	0.812812	No
Skin-SunExposed(Lowerleg)	590	RP11-442J21.2	ENSG00000276527.1	13	44684487	44715393	0.00337227	0.0132506	0.799202	18193	0.951838	No
Skin-SunExposed(Lowerleg)	590	LINC00330	ENSG00000235097.1	13	44799503	44809630	-0.00902184	0.0157339	0.566601	18193	0.875452	No
Skin-SunExposed(Lowerleg)	590	NUFIP1	ENSG00000083635.7	13	44939249	44989483	-0.00537482	0.00179492	0.00286906	18193	0.148709	No
Skin-SunExposed(Lowerleg)	590	GPALPP1	ENSG00000133114.17	13	44989529	45037669	-0.000613365	0.00121202	0.613005	18193	0.892357	No
Skin-SunExposed(Lowerleg)	590	GTF2F2	ENSG00000188342.11	13	45120515	45284909	0.00239565	0.0015802	0.130064	18193	0.568335	No
Skin-SunExposed(Lowerleg)	590	KCTD4	ENSG00000180332.6	13	45192853	45194717	0.0056494	0.00688432	0.412208	18193	0.799491	No
Skin-SunExposed(Lowerleg)	590	TPT1	ENSG00000133112.16	13	45333471	45341344	0.00182379	0.00168212	0.278728	18193	0.71541	No
Skin-SunExposed(Lowerleg)	590	SLC25A30	ENSG00000174032.16	13	45393414	45411938	0.00342821	0.00203573	0.0927274	18193	0.509209	No
Skin-SunExposed(Lowerleg)	590	SLC25A30-AS1	ENSG00000251015.1	13	45418162	45420371	-0.00333084	0.00824903	0.686522	18193	0.916757	No
Skin-SunExposed(Lowerleg)	590	COG3	ENSG00000136152.14	13	45464898	45536630	0.000212842	0.00103572	0.837254	18193	0.961524	No
Skin-SunExposed(Lowerleg)	590	ERICH6B	ENSG00000165837.11	13	45534522	45615739	0.00107099	0.00579103	0.853343	18193	0.966473	No
Skin-SunExposed(Lowerleg)	590	SPERT	ENSG00000174015.9	13	45702311	45714559	0.0104353	0.0111011	0.347606	18193	0.759722	No
Skin-SunExposed(Lowerleg)	590	ZC3H13	ENSG00000123200.16	13	45954465	46052759	-0.00186362	0.0011704	0.111875	18193	0.542468	No
Skin-SunExposed(Lowerleg)	590	CPB2	ENSG00000080618.13	13	46053186	46105076	-0.00158018	0.0137208	0.908354	18193	0.982263	No
Skin-SunExposed(Lowerleg)	590	LCP1	ENSG00000136167.13	13	46125920	46211871	0.00498408	0.00313335	0.112243	18193	0.543158	No
Skin-SunExposed(Lowerleg)	590	RUBCNL	ENSG00000102445.18	13	46342000	46438190	0.010795	0.00521462	0.0388911	18193	0.388612	No
Skin-SunExposed(Lowerleg)	590	LINC01198	ENSG00000231817.7	13	46455135	46486506	0.00465214	0.0116636	0.690147	18193	0.917102	No
Skin-SunExposed(Lowerleg)	590	LRCH1	ENSG00000136141.14	13	46553168	46753040	-0.000947292	0.00148253	0.523101	18193	0.857394	No
Skin-SunExposed(Lowerleg)	590	ESD	ENSG00000139684.13	13	46771256	46797232	-0.00181112	0.00122142	0.138681	18193	0.579917	No
Skin-SunExposed(Lowerleg)	590	HTR2A	ENSG00000102468.10	13	46831550	46897076	-0.00670043	0.0107753	0.5343	18193	0.862748	No
Skin-SunExposed(Lowerleg)	590	LINC00562	ENSG00000260388.2	13	47930153	47932622	-0.00518868	0.00749312	0.488932	18193	0.839329	No
Skin-SunExposed(Lowerleg)	590	SUCLA2	ENSG00000136143.14	13	47936491	48001354	0.00022166	0.0012389	0.858066	18193	0.968111	No
Skin-SunExposed(Lowerleg)	590	NUDT15	ENSG00000136159.3	13	48037567	48047222	-0.000431516	0.00177844	0.808374	18193	0.954532	No
Skin-SunExposed(Lowerleg)	590	MED4	ENSG00000136146.14	13	48053323	48095131	0.00152896	0.00105822	0.149055	18193	0.594728	No
Skin-SunExposed(Lowerleg)	590	ITM2B	ENSG00000136156.12	13	48233158	48270357	0.00369512	0.00145322	0.0112638	18193	0.244238	No
Skin-SunExposed(Lowerleg)	590	LINC00441	ENSG00000231473.2	13	48296513	48303661	-0.0125297	0.0106498	0.239881	18193	0.684008	No
Skin-SunExposed(Lowerleg)	590	RB1	ENSG00000139687.13	13	48303775	48481986	-0.000562995	0.00147693	0.703204	18193	0.923284	No
Skin-SunExposed(Lowerleg)	590	LPAR6	ENSG00000139679.15	13	48389567	48444704	-0.00134467	0.00255734	0.599226	18193	0.888236	No
Skin-SunExposed(Lowerleg)	590	RCBTB2	ENSG00000136161.12	13	48488959	48533256	0.00144743	0.00194556	0.457205	18193	0.822372	No
Skin-SunExposed(Lowerleg)	590	LINC00462	ENSG00000233610.1	13	48576974	48578088	-0.0169666	0.00912753	0.0635676	18193	0.448076	No
Skin-SunExposed(Lowerleg)	590	CYSLTR2	ENSG00000152207.7	13	48653711	48711226	-0.00315299	0.00761748	0.679092	18193	0.914894	No
Skin-SunExposed(Lowerleg)	590	FNDC3A	ENSG00000102531.16	13	48975981	49209779	-0.000966998	0.00126881	0.446297	18193	0.815967	No
Skin-SunExposed(Lowerleg)	590	CDADC1	ENSG00000102543.14	13	49247925	49293485	-0.000904786	0.00173926	0.603118	18193	0.889334	No
Skin-SunExposed(Lowerleg)	590	CAB39L	ENSG00000102547.18	13	49308650	49444126	-0.00710511	0.00273465	0.00961533	18193	0.232029	No
Skin-SunExposed(Lowerleg)	590	SETDB2	ENSG00000136169.16	13	49444374	49495003	0.0018507	0.00147712	0.210755	18193	0.659071	No
Skin-SunExposed(Lowerleg)	590	PHF11	ENSG00000136147.17	13	49495665	49528987	-0.000266742	0.00137827	0.84661	18193	0.964941	No
Skin-SunExposed(Lowerleg)	590	RCBTB1	ENSG00000136144.11	13	49531946	49585583	0.00543301	0.00204522	0.00811874	18193	0.221757	No
Skin-SunExposed(Lowerleg)	590	ARL11	ENSG00000152213.3	13	49628299	49633872	-0.00437404	0.00568173	0.441712	18193	0.81354	No
Skin-SunExposed(Lowerleg)	590	EBPL	ENSG00000123179.13	13	49660723	49691475	0.000972468	0.0020399	0.633742	18193	0.899821	No
Skin-SunExposed(Lowerleg)	590	KPNA3	ENSG00000102753.9	13	49699307	49792885	0.00130591	0.00132126	0.323389	18193	0.743743	No
Skin-SunExposed(Lowerleg)	590	SPRYD7	ENSG00000123178.14	13	49912706	49936490	0.00166178	0.00136905	0.225321	18193	0.671816	No
Skin-SunExposed(Lowerleg)	590	TRIM13	ENSG00000204977.9	13	49995888	50018451	0.00307151	0.00152153	0.0439879	18193	0.402956	No
Skin-SunExposed(Lowerleg)	590	KCNRG	ENSG00000198553.8	13	50018823	50020922	0.00212919	0.00538207	0.692543	18193	0.917846	No
Skin-SunExposed(Lowerleg)	590	DLEU1	ENSG00000176124.11	13	50082171	50723236	0.00341306	0.00285717	0.232758	18193	0.68035	No
Skin-SunExposed(Lowerleg)	590	DLEU7	ENSG00000186047.9	13	50711008	50843939	0.0208205	0.0100911	0.0395423	18193	0.389493	No
Skin-SunExposed(Lowerleg)	590	RNASEH2B	ENSG00000136104.19	13	50909678	50973745	-0.000347715	0.00198643	0.861107	18193	0.969375	No
Skin-SunExposed(Lowerleg)	590	LINC00371	ENSG00000226792.7	13	51082119	51200252	0.0212012	0.017821	0.234671	18193	0.681497	No
Skin-SunExposed(Lowerleg)	590	FAM124A	ENSG00000150510.16	13	51222334	51284241	-0.000214737	0.00385062	0.955547	18193	0.991529	No
Skin-SunExposed(Lowerleg)	590	SERPINE3	ENSG00000253309.6	13	51335773	51361364	-0.0124335	0.00845206	0.141829	18193	0.584915	No
Skin-SunExposed(Lowerleg)	590	INTS6	ENSG00000102786.14	13	51354077	51453592	0.00122925	0.00178523	0.491378	18193	0.840398	No
Skin-SunExposed(Lowerleg)	590	WDFY2	ENSG00000139668.8	13	51584455	51767707	-0.0013538	0.00153362	0.377746	18193	0.778206	No
Skin-SunExposed(Lowerleg)	590	DHRS12	ENSG00000102796.10	13	51767993	51803723	-0.00284974	0.00177026	0.108001	18193	0.536909	No
Skin-SunExposed(Lowerleg)	590	LINC00282	ENSG00000281106.2	13	51813833	51845175	-0.00717625	0.00910781	0.43107	18193	0.806794	No
Skin-SunExposed(Lowerleg)	590	ATP7B	ENSG00000123191.14	13	51930436	52012125	0.00109854	0.0026845	0.682536	18193	0.915736	No
Skin-SunExposed(Lowerleg)	590	ALG11	ENSG00000253710.2	13	52012398	52024690	0.00249786	0.00244597	0.307589	18193	0.734544	No
Skin-SunExposed(Lowerleg)	590	UTP14C	ENSG00000253797.2	13	52029665	52033600	-0.00358923	0.00159571	0.0248757	18193	0.32747	No
Skin-SunExposed(Lowerleg)	590	NEK5	ENSG00000197168.11	13	52033611	52127662	0.0114721	0.00432394	0.00819737	18193	0.221757	No
Skin-SunExposed(Lowerleg)	590	NEK3	ENSG00000136098.16	13	52132724	52159861	0.00326261	0.0018663	0.0809757	18193	0.484297	No
Skin-SunExposed(Lowerleg)	590	THSD1	ENSG00000136114.15	13	52377167	52406494	0.00132664	0.00227233	0.559569	18193	0.873174	No
Skin-SunExposed(Lowerleg)	590	VPS36	ENSG00000136100.12	13	52412602	52450622	-4.65948e-05	0.00139523	0.973371	18193	0.99449	No
Skin-SunExposed(Lowerleg)	590	RP11-245D16.4	ENSG00000278238.1	13	52454775	52455331	0.0127055	0.00501739	0.0116001	18193	0.246342	No
Skin-SunExposed(Lowerleg)	590	CKAP2	ENSG00000136108.14	13	52455429	52476628	0.00663328	0.00284312	0.0199913	18193	0.301984	No
Skin-SunExposed(Lowerleg)	590	HNRNPA1L2	ENSG00000139675.11	13	52640786	52643796	-0.000169189	0.00236971	0.943107	18193	0.989307	No
Skin-SunExposed(Lowerleg)	590	RP11-93H24.3	ENSG00000273723.1	13	52651305	52652279	0.0170921	0.00604993	0.00489168	18193	0.187386	No
Skin-SunExposed(Lowerleg)	590	SUGT1	ENSG00000165416.14	13	52652709	52700909	-0.000171838	0.00128983	0.894062	18193	0.979971	No
Skin-SunExposed(Lowerleg)	590	PCDH8	ENSG00000136099.13	13	52842889	52848641	-0.0073131	0.0147261	0.619657	18193	0.894666	No
Skin-SunExposed(Lowerleg)	590	OLFM4	ENSG00000102837.6	13	53028759	53052057	0.020078	0.0114795	0.0808264	18193	0.483908	No
Skin-SunExposed(Lowerleg)	590	PCDH17	ENSG00000118946.11	13	57631810	57729311	0.00636107	0.00564421	0.260215	18193	0.700719	No
Skin-SunExposed(Lowerleg)	590	DIAPH3	ENSG00000139734.17	13	59665583	60163987	0.00813787	0.00394606	0.0396356	18193	0.38999	No
Skin-SunExposed(Lowerleg)	590	TDRD3	ENSG00000083544.13	13	60396457	60573878	0.00283608	0.00158031	0.0732427	18193	0.466662	No
Skin-SunExposed(Lowerleg)	590	PCDH20	ENSG00000280165.1	13	61409685	61415522	-0.00571029	0.00520423	0.273001	18193	0.71092	No
Skin-SunExposed(Lowerleg)	590	PCDH9	ENSG00000184226.14	13	66302834	67230445	0.0170146	0.00477736	0.000399677	18193	0.0626475	No
Skin-SunExposed(Lowerleg)	590	DACH1	ENSG00000276644.4	13	71437966	71867192	0.0139814	0.00495059	0.00490649	18193	0.187386	No
Skin-SunExposed(Lowerleg)	590	MZT1	ENSG00000204899.5	13	72708357	72727687	0.00361926	0.00235078	0.124216	18193	0.561679	No
Skin-SunExposed(Lowerleg)	590	BORA	ENSG00000136122.15	13	72727749	72747111	-0.000160518	0.00318966	0.959881	18193	0.99228	No
Skin-SunExposed(Lowerleg)	590	DIS3	ENSG00000083520.14	13	72752169	72782058	0.000501616	0.00132041	0.704166	18193	0.923374	No
Skin-SunExposed(Lowerleg)	590	PIBF1	ENSG00000083535.15	13	72782097	73016461	0.0023649	0.00193645	0.222495	18193	0.669885	No
Skin-SunExposed(Lowerleg)	590	KLF5	ENSG00000102554.13	13	73054976	73077542	0.000193155	0.00235985	0.934794	18193	0.987058	No
Skin-SunExposed(Lowerleg)	590	LINC00393	ENSG00000224853.1	13	73413473	73648253	0.0322743	0.00966722	0.000897414	18193	0.0857642	No
Skin-SunExposed(Lowerleg)	590	LINC00392	ENSG00000228295.1	13	73564244	73588070	-0.0052217	0.0128383	0.684362	18193	0.915944	No
Skin-SunExposed(Lowerleg)	590	KLF12	ENSG00000118922.17	13	73686089	73995049	0.00760511	0.00303025	0.0123593	18193	0.253212	No
Skin-SunExposed(Lowerleg)	590	TBC1D4	ENSG00000136111.12	13	75284665	75482114	-0.000472074	0.00198991	0.812561	18193	0.955764	No
Skin-SunExposed(Lowerleg)	590	COMMD6	ENSG00000188243.12	13	75525219	75549439	0.00199867	0.0017366	0.250253	18193	0.693	No
Skin-SunExposed(Lowerleg)	590	UCHL3	ENSG00000118939.17	13	75549480	75606020	0.00100349	0.00162564	0.537293	18193	0.86386	No
Skin-SunExposed(Lowerleg)	590	LMO7	ENSG00000136153.19	13	75620434	75859870	-0.00425071	0.00290251	0.143612	18193	0.585684	No
Skin-SunExposed(Lowerleg)	590	LMO7DN	ENSG00000178734.5	13	75871038	75883811	-0.0101559	0.0128843	0.430888	18193	0.806794	No
Skin-SunExposed(Lowerleg)	590	KCTD12	ENSG00000178695.5	13	76880166	76886390	0.00430019	0.00273594	0.116568	18193	0.548392	No
Skin-SunExposed(Lowerleg)	590	AC000403.4	ENSG00000278727.1	13	76887551	76891135	5.2294e-05	0.00577646	0.99278	18193	0.998573	No
Skin-SunExposed(Lowerleg)	590	CLN5	ENSG00000102805.14	13	76990660	77019143	-7.45393e-06	0.00177027	0.996642	18193	0.999031	No
Skin-SunExposed(Lowerleg)	590	FBXL3	ENSG00000005812.10	13	77000147	77027195	0.00130024	0.00156177	0.405453	18193	0.795425	No
Skin-SunExposed(Lowerleg)	590	AC001226.7	ENSG00000274898.1	13	77027944	77028482	-0.00662057	0.0117193	0.572346	18193	0.878115	No
Skin-SunExposed(Lowerleg)	590	MYCBP2	ENSG00000005810.17	13	77044655	77327050	0.00259631	0.00166332	0.119098	18193	0.552519	No
Skin-SunExposed(Lowerleg)	590	SCEL	ENSG00000136155.16	13	77535674	77645263	0.00533523	0.00242615	0.0282761	18193	0.34391	No
Skin-SunExposed(Lowerleg)	590	SLAIN1	ENSG00000139737.21	13	77697854	77764242	0.00106327	0.00336817	0.752361	18193	0.937707	No
Skin-SunExposed(Lowerleg)	590	EDNRB	ENSG00000136160.14	13	77895481	77919688	-0.00538945	0.00344754	0.118544	18193	0.551657	No
Skin-SunExposed(Lowerleg)	590	POU4F1	ENSG00000152192.7	13	78599620	78603560	-0.0119856	0.0105538	0.256577	18193	0.698462	No
Skin-SunExposed(Lowerleg)	590	RNF219	ENSG00000152193.7	13	78614291	78659179	0.00151617	0.00197323	0.442586	18193	0.814153	No
Skin-SunExposed(Lowerleg)	590	RBM26	ENSG00000139746.15	13	79311824	79406221	0.000606397	0.00120083	0.613767	18193	0.892383	No
Skin-SunExposed(Lowerleg)	590	NDFIP2	ENSG00000102471.13	13	79481124	79556075	0.00381679	0.0018581	0.0404193	18193	0.391577	No
Skin-SunExposed(Lowerleg)	590	LINC01068	ENSG00000227676.3	13	79566727	79571436	0.020218	0.0115839	0.0814658	18193	0.485141	No
Skin-SunExposed(Lowerleg)	590	SPRY2	ENSG00000136158.11	13	80335976	80340951	-0.00416419	0.00256282	0.10475	18193	0.529857	No
Skin-SunExposed(Lowerleg)	590	LINC00377	ENSG00000229246.1	13	81043670	81044442	-0.000677686	0.00987685	0.945321	18193	0.98948	No
Skin-SunExposed(Lowerleg)	590	SLITRK6	ENSG00000184564.8	13	85792790	85799488	-5.04463e-05	0.00419526	0.99041	18193	0.998092	No
Skin-SunExposed(Lowerleg)	590	MIR4500HG	ENSG00000228824.6	13	87443987	87671259	0.00869795	0.00861999	0.313383	18193	0.739059	No
Skin-SunExposed(Lowerleg)	590	SLITRK5	ENSG00000165300.7	13	87672615	87696272	0.00105728	0.00610556	0.862582	18193	0.970005	No
Skin-SunExposed(Lowerleg)	590	GPC5	ENSG00000179399.14	13	91398607	92873682	-0.00776784	0.0131533	0.555048	18193	0.870291	No
Skin-SunExposed(Lowerleg)	590	GPC6	ENSG00000183098.10	13	93227318	94407401	-0.002886	0.00418192	0.490405	18193	0.840398	No
Skin-SunExposed(Lowerleg)	590	DCT	ENSG00000080166.15	13	94436808	94479682	-0.00137045	0.00511343	0.788789	18193	0.948638	No
Skin-SunExposed(Lowerleg)	590	TGDS	ENSG00000088451.10	13	94574051	94596257	0.00218882	0.00175691	0.21334	18193	0.661787	No
Skin-SunExposed(Lowerleg)	590	GPR180	ENSG00000152749.7	13	94601903	94634645	0.00518396	0.00299137	0.0836432	18193	0.490171	No
Skin-SunExposed(Lowerleg)	590	SOX21	ENSG00000125285.5	13	94709622	94712399	0.0026599	0.00355473	0.454606	18193	0.82168	No
Skin-SunExposed(Lowerleg)	590	SOX21-AS1	ENSG00000227640.2	13	94712716	94716246	0.000671083	0.00262736	0.79849	18193	0.951598	No
Skin-SunExposed(Lowerleg)	590	ABCC4	ENSG00000125257.13	13	95019829	95301446	-0.00301511	0.00428299	0.481737	18193	0.835167	No
Skin-SunExposed(Lowerleg)	590	CLDN10	ENSG00000134873.9	13	95433604	95578201	-0.00106088	0.00680095	0.876097	18193	0.974749	No
Skin-SunExposed(Lowerleg)	590	DZIP1	ENSG00000134874.17	13	95579760	95644703	0.00126083	0.0026656	0.636394	18193	0.900356	No
Skin-SunExposed(Lowerleg)	590	DNAJC3-AS1	ENSG00000247400.3	13	95648733	95676925	0.00254221	0.00320055	0.42735	18193	0.805431	No
Skin-SunExposed(Lowerleg)	590	DNAJC3	ENSG00000102580.14	13	95677139	95794989	0.000361472	0.00148887	0.808261	18193	0.954532	No
Skin-SunExposed(Lowerleg)	590	UGGT2	ENSG00000102595.19	13	95801580	96053482	-0.00182782	0.00230044	0.427207	18193	0.805431	No
Skin-SunExposed(Lowerleg)	590	HS6ST3	ENSG00000185352.8	13	96090839	96839562	-0.00801795	0.00639154	0.210189	18193	0.659071	No
Skin-SunExposed(Lowerleg)	590	OXGR1	ENSG00000165621.8	13	96985719	96994730	-0.0113612	0.00562409	0.0438429	18193	0.401845	No
Skin-SunExposed(Lowerleg)	590	MBNL2	ENSG00000139793.18	13	97221434	97394120	0.00313608	0.00187492	0.0949465	18193	0.513477	No
Skin-SunExposed(Lowerleg)	590	RAP2A	ENSG00000125249.6	13	97434222	97469128	0.00721724	0.00187697	0.000134102	18193	0.0380756	Yes
Skin-SunExposed(Lowerleg)	590	IPO5	ENSG00000065150.18	13	97953658	98024297	-0.00424689	0.00120424	0.000454878	18193	0.0642144	No
Skin-SunExposed(Lowerleg)	590	FARP1	ENSG00000152767.16	13	98142562	98455176	-0.00344365	0.00179001	0.0548779	18193	0.428863	No
Skin-SunExposed(Lowerleg)	590	STK24	ENSG00000102572.14	13	98445185	98577151	-0.00382575	0.00138242	0.00583417	18193	0.19826	No
Skin-SunExposed(Lowerleg)	590	SLC15A1	ENSG00000088386.16	13	98683801	98752654	-0.00628183	0.00357769	0.0796558	18193	0.4801	No
Skin-SunExposed(Lowerleg)	590	DOCK9	ENSG00000088387.18	13	98793429	99086625	0.000868804	0.00140302	0.536009	18193	0.863448	No
Skin-SunExposed(Lowerleg)	590	UBAC2-AS1	ENSG00000228889.6	13	99196377	99200710	-0.00203175	0.00498092	0.683496	18193	0.915736	No
Skin-SunExposed(Lowerleg)	590	UBAC2	ENSG00000134882.15	13	99200774	99386434	-0.000451629	0.00122598	0.712725	18193	0.925791	No
Skin-SunExposed(Lowerleg)	590	GPR18	ENSG00000125245.12	13	99254714	99261744	0.000302274	0.00909215	0.97349	18193	0.99449	No
Skin-SunExposed(Lowerleg)	590	GPR183	ENSG00000169508.6	13	99294530	99307405	0.0112079	0.00535382	0.0367532	18193	0.3797	No
Skin-SunExposed(Lowerleg)	590	TM9SF2	ENSG00000125304.8	13	99501417	99564006	0.000501645	0.00100942	0.619408	18193	0.894666	No
Skin-SunExposed(Lowerleg)	590	CLYBL	ENSG00000125246.15	13	99606669	99897134	-0.000917929	0.00271284	0.735213	18193	0.9326	No
Skin-SunExposed(Lowerleg)	590	ZIC2	ENSG00000043355.11	13	99981772	99986773	0.00335203	0.0101971	0.742485	18193	0.93511	No
Skin-SunExposed(Lowerleg)	590	RP11-12G12.7	ENSG00000274605.1	13	100086031	100088848	-0.0065993	0.00387946	0.0894742	18193	0.504509	No
Skin-SunExposed(Lowerleg)	590	PCCA	ENSG00000175198.15	13	100089015	100530163	-0.00432814	0.00234236	0.0651553	18193	0.452086	No
Skin-SunExposed(Lowerleg)	590	GGACT	ENSG00000134864.10	13	100530438	100589528	-0.00232473	0.00295192	0.4313	18193	0.806853	No
Skin-SunExposed(Lowerleg)	590	TMTC4	ENSG00000125247.15	13	100603927	100675093	0.00427394	0.00221646	0.0543189	18193	0.426142	No
Skin-SunExposed(Lowerleg)	590	NALCN	ENSG00000102452.15	13	101053776	101416492	0.00604178	0.00454992	0.184749	18193	0.634172	No
Skin-SunExposed(Lowerleg)	590	ITGBL1	ENSG00000198542.13	13	101452593	101706902	0.0014772	0.00411446	0.71971	18193	0.927511	No
Skin-SunExposed(Lowerleg)	590	FGF14	ENSG00000102466.15	13	101710804	102402457	0.0037433	0.00432131	0.386723	18193	0.783734	No
Skin-SunExposed(Lowerleg)	590	FGF14-AS2	ENSG00000272143.1	13	102394630	102395703	-0.00365277	0.00336346	0.277932	18193	0.71514	No
Skin-SunExposed(Lowerleg)	590	RP11-29B2.6	ENSG00000276957.1	13	102593338	102593873	0.00758114	0.0112154	0.499344	18193	0.843763	No
Skin-SunExposed(Lowerleg)	590	TPP2	ENSG00000134900.11	13	102597003	102679958	-0.00245982	0.00120745	0.0420933	18193	0.396379	No
Skin-SunExposed(Lowerleg)	590	TEX30	ENSG00000151287.16	13	102765990	102773811	0.000264713	0.00257754	0.918237	18193	0.98345	No
Skin-SunExposed(Lowerleg)	590	KDELC1	ENSG00000134901.12	13	102784281	102799007	-0.000694765	0.00284116	0.806904	18193	0.954326	No
Skin-SunExposed(Lowerleg)	590	BIVM	ENSG00000134897.13	13	102799049	102841535	-0.00116288	0.00176918	0.511256	18193	0.851641	No
Skin-SunExposed(Lowerleg)	590	ERCC5	ENSG00000134899.18	13	102844844	102874858	0.00308624	0.00217803	0.157034	18193	0.603034	No
Skin-SunExposed(Lowerleg)	590	RP11-255P5.2	ENSG00000272542.1	13	102888858	102889834	-0.000201406	0.013509	0.98811	18193	0.998092	No
Skin-SunExposed(Lowerleg)	590	SLC10A2	ENSG00000125255.6	13	103043998	103066846	-0.00629689	0.0137495	0.647147	18193	0.903551	No
Skin-SunExposed(Lowerleg)	590	EFNB2	ENSG00000125266.6	13	106489731	106535114	-0.000922509	0.00234346	0.693985	18193	0.918631	No
Skin-SunExposed(Lowerleg)	590	ARGLU1	ENSG00000134884.13	13	106541673	106568164	0.00236798	0.00148748	0.111955	18193	0.542712	No
Skin-SunExposed(Lowerleg)	590	FAM155A	ENSG00000204442.3	13	107163510	107866735	0.00309979	0.00935138	0.740405	18193	0.934391	No
Skin-SunExposed(Lowerleg)	590	LIG4	ENSG00000174405.13	13	108207439	108218368	0.00653221	0.0026058	0.0124614	18193	0.253351	No
Skin-SunExposed(Lowerleg)	590	ABHD13	ENSG00000139826.5	13	108218379	108234255	-0.000121233	0.0014306	0.932496	18193	0.986519	No
Skin-SunExposed(Lowerleg)	590	TNFSF13B	ENSG00000102524.11	13	108251240	108308484	0.00422941	0.0048382	0.382396	18193	0.78159	No
Skin-SunExposed(Lowerleg)	590	MYO16	ENSG00000041515.15	13	108596152	109208007	0.000554107	0.00711093	0.937916	18193	0.987643	No
Skin-SunExposed(Lowerleg)	590	RP11-54H7.4	ENSG00000275216.1	13	109269634	109273838	-0.0155676	0.00865441	0.0725809	18193	0.466017	No
Skin-SunExposed(Lowerleg)	590	IRS2	ENSG00000185950.8	13	109752698	109786568	-0.00189687	0.00243656	0.436596	18193	0.810708	No
Skin-SunExposed(Lowerleg)	590	RP11-403A3.3	ENSG00000275830.1	13	109988097	110057331	0.0116837	0.0133197	0.380765	18193	0.780515	No
Skin-SunExposed(Lowerleg)	590	COL4A1	ENSG00000187498.14	13	110148963	110307149	-0.00264647	0.00340978	0.437989	18193	0.81177	No
Skin-SunExposed(Lowerleg)	590	COL4A2	ENSG00000134871.17	13	110305812	110513027	-0.00203546	0.00272541	0.455465	18193	0.821762	No
Skin-SunExposed(Lowerleg)	590	RAB20	ENSG00000139832.4	13	110523066	110561733	-0.00304387	0.00288755	0.292269	18193	0.723534	No
Skin-SunExposed(Lowerleg)	590	NAXD	ENSG00000213995.11	13	110622216	110639993	3.2928e-06	0.000995339	0.997362	18193	0.999284	No
Skin-SunExposed(Lowerleg)	590	CARS2	ENSG00000134905.16	13	110641417	110713277	-0.00085257	0.00140005	0.542796	18193	0.865743	No
Skin-SunExposed(Lowerleg)	590	ING1	ENSG00000153487.12	13	110712736	110723339	0.00101274	0.00199819	0.612472	18193	0.892357	No
Skin-SunExposed(Lowerleg)	590	LINC00346	ENSG00000255874.2	13	110863987	110870251	0.011036	0.00511675	0.0314372	18193	0.358139	No
Skin-SunExposed(Lowerleg)	590	ANKRD10	ENSG00000088448.14	13	110878540	110915069	0.00101426	0.00136962	0.459276	18193	0.823516	No
Skin-SunExposed(Lowerleg)	590	RP11-365P13.5	ENSG00000277767.1	13	110916004	110917827	-0.0193559	0.0101154	0.0561853	18193	0.431455	No
Skin-SunExposed(Lowerleg)	590	ARHGEF7	ENSG00000102606.17	13	111114919	111305737	-0.000141086	0.00150275	0.925233	18193	0.985183	No
Skin-SunExposed(Lowerleg)	590	TEX29	ENSG00000153495.10	13	111316184	111344249	0.0118927	0.00675992	0.0790657	18193	0.478364	No
Skin-SunExposed(Lowerleg)	590	SOX1	ENSG00000182968.4	13	112067647	112070488	-0.0261981	0.0108934	0.0164937	18193	0.281667	No
Skin-SunExposed(Lowerleg)	590	LINC00403	ENSG00000224243.1	13	112107119	112108015	-0.0303844	0.0123929	0.0145161	18193	0.267842	No
Skin-SunExposed(Lowerleg)	590	TUBGCP3	ENSG00000126216.13	13	112485005	112588167	0.00207855	0.00115707	0.0729648	18193	0.466106	No
Skin-SunExposed(Lowerleg)	590	RP11-88E10.4	ENSG00000277159.1	13	112602828	112606417	0.00276758	0.00968475	0.775161	18193	0.944006	No
Skin-SunExposed(Lowerleg)	590	RP11-88E10.5	ENSG00000274922.1	13	112686769	112689815	-0.00269339	0.00417976	0.519584	18193	0.855723	No
Skin-SunExposed(Lowerleg)	590	ATP11A	ENSG00000068650.18	13	112690329	112887168	0.00269999	0.00151046	0.0743854	18193	0.467874	No
Skin-SunExposed(Lowerleg)	590	MCF2L	ENSG00000126217.20	13	112894378	113099739	-0.005687	0.00238184	0.0172825	18193	0.286666	No
Skin-SunExposed(Lowerleg)	590	RP11-120K24.3	ENSG00000267868.1	13	112964835	112966131	-0.00538894	0.00933045	0.563787	18193	0.874497	No
Skin-SunExposed(Lowerleg)	590	F7	ENSG00000057593.13	13	113105788	113120681	0.00520783	0.00617821	0.39962	18193	0.791734	No
Skin-SunExposed(Lowerleg)	590	F10	ENSG00000126218.11	13	113122814	113149431	-9.3361e-05	0.0037076	0.979919	18193	0.996513	No
Skin-SunExposed(Lowerleg)	590	PROZ	ENSG00000126231.13	13	113158654	113172383	-0.00118118	0.0123251	0.923685	18193	0.985183	No
Skin-SunExposed(Lowerleg)	590	PCID2	ENSG00000126226.21	13	113177539	113208693	-0.000741799	0.00116114	0.523175	18193	0.857412	No
Skin-SunExposed(Lowerleg)	590	CUL4A	ENSG00000139842.14	13	113208716	113267108	-0.0012959	0.000965467	0.180052	18193	0.627885	No
Skin-SunExposed(Lowerleg)	590	LAMP1	ENSG00000185896.10	13	113297241	113323672	0.0014443	0.0013376	0.280705	18193	0.716179	No
Skin-SunExposed(Lowerleg)	590	GRTP1	ENSG00000139835.13	13	113324164	113364148	0.000818839	0.00205392	0.690286	18193	0.917102	No
Skin-SunExposed(Lowerleg)	590	ADPRHL1	ENSG00000153531.13	13	113399610	113453524	-0.00482371	0.00557637	0.38739	18193	0.783783	No
Skin-SunExposed(Lowerleg)	590	DCUN1D2	ENSG00000150401.14	13	113455819	113490952	0.00301858	0.00154189	0.0507529	18193	0.417804	No
Skin-SunExposed(Lowerleg)	590	TMCO3	ENSG00000150403.17	13	113490995	113554590	0.00113005	0.00178268	0.526398	18193	0.858753	No
Skin-SunExposed(Lowerleg)	590	TFDP1	ENSG00000198176.12	13	113584721	113641470	0.000647086	0.00134869	0.631561	18193	0.899527	No
Skin-SunExposed(Lowerleg)	590	TMEM255B	ENSG00000184497.12	13	113759240	113816995	-0.00172675	0.00340535	0.612302	18193	0.892357	No
Skin-SunExposed(Lowerleg)	590	GAS6	ENSG00000183087.14	13	113820558	113864067	0.00311053	0.0018412	0.0916905	18193	0.507029	No
Skin-SunExposed(Lowerleg)	590	GAS6-AS2	ENSG00000272695.1	13	113864168	113866833	-0.00160461	0.00370765	0.665337	18193	0.911222	No
Skin-SunExposed(Lowerleg)	590	LINC00565	ENSG00000260910.1	13	113926514	113928844	0.00154119	0.00826307	0.852107	18193	0.966473	No
Skin-SunExposed(Lowerleg)	590	ABC13-47488600E17.1	ENSG00000283199.1	13	113953705	113973997	-0.00458076	0.00607854	0.451405	18193	0.818866	No
Skin-SunExposed(Lowerleg)	590	RASA3	ENSG00000185989.10	13	113977783	114132611	-0.00520111	0.00300477	0.0840032	18193	0.49188	No
Skin-SunExposed(Lowerleg)	590	CDC16	ENSG00000130177.14	13	114234887	114272723	-0.000505901	0.00180197	0.779005	18193	0.944939	No
Skin-SunExposed(Lowerleg)	590	UPF3A	ENSG00000169062.14	13	114281584	114305817	0.00158105	0.00146976	0.282508	18193	0.716179	No
Skin-SunExposed(Lowerleg)	590	CHAMP1	ENSG00000198824.5	13	114314513	114327328	-0.00335556	0.00194311	0.084729	18193	0.493519	No
Skin-SunExposed(Lowerleg)	590	TTC5	ENSG00000136319.11	14	20256558	20305729	0.00042696	0.00175408	0.807776	18193	0.954345	No
Skin-SunExposed(Lowerleg)	590	CTD-2292M16.8	ENSG00000258768.2	14	20260480	20264308	-0.00569279	0.00361767	0.116135	18193	0.548392	No
Skin-SunExposed(Lowerleg)	590	CCNB1IP1	ENSG00000100814.17	14	20311368	20333312	-0.000588851	0.0016802	0.726119	18193	0.929857	No
Skin-SunExposed(Lowerleg)	590	PARP2	ENSG00000129484.13	14	20343686	20357905	0.00355607	0.00154812	0.0219806	18193	0.31101	No
Skin-SunExposed(Lowerleg)	590	TEP1	ENSG00000129566.12	14	20365667	20413429	-0.000308712	0.00174644	0.859755	18193	0.968888	No
Skin-SunExposed(Lowerleg)	590	KLHL33	ENSG00000185271.7	14	20425870	20435811	0.00370528	0.00817269	0.650453	18193	0.904636	No
Skin-SunExposed(Lowerleg)	590	OSGEP	ENSG00000092094.10	14	20446668	20455105	0.001939	0.00152324	0.203559	18193	0.651847	No
Skin-SunExposed(Lowerleg)	590	APEX1	ENSG00000100823.11	14	20455191	20457718	0.000569868	0.00113763	0.616616	18193	0.893303	No
Skin-SunExposed(Lowerleg)	590	TMEM55B	ENSG00000165782.10	14	20457773	20461612	0.00328767	0.00135067	0.0152357	18193	0.272549	No
Skin-SunExposed(Lowerleg)	590	PNP	ENSG00000198805.11	14	20468954	20477094	0.00288644	0.00338971	0.394835	18193	0.788745	No
Skin-SunExposed(Lowerleg)	590	RNASE4	ENSG00000258818.3	14	20684100	20701215	-0.00329444	0.00196067	0.0934556	18193	0.510122	No
Skin-SunExposed(Lowerleg)	590	ANG	ENSG00000214274.9	14	20688773	20698971	-0.00515485	0.00231135	0.0261217	18193	0.335143	No
Skin-SunExposed(Lowerleg)	590	RNASE6	ENSG00000169413.2	14	20781051	20782467	0.00346296	0.00411337	0.40021	18193	0.79213	No
Skin-SunExposed(Lowerleg)	590	RNASE1	ENSG00000129538.13	14	20801228	20803278	0.00367034	0.00378044	0.332024	18193	0.749551	No
Skin-SunExposed(Lowerleg)	590	RNASE3	ENSG00000169397.3	14	20891399	20892348	0.00216049	0.0123646	0.861353	18193	0.969457	No
Skin-SunExposed(Lowerleg)	590	RP11-219E7.4	ENSG00000258918.1	14	20897985	20936255	0.00807545	0.0102372	0.43054	18193	0.806794	No
Skin-SunExposed(Lowerleg)	590	RNASE2	ENSG00000169385.2	14	20955452	20956436	0.00715024	0.010191	0.483202	18193	0.835656	No
Skin-SunExposed(Lowerleg)	590	METTL17	ENSG00000165792.17	14	20989770	20996831	0.000230488	0.00154446	0.881421	18193	0.975626	No
Skin-SunExposed(Lowerleg)	590	SLC39A2	ENSG00000165794.9	14	20999255	21001871	-0.00101154	0.00318515	0.75092	18193	0.936959	No
Skin-SunExposed(Lowerleg)	590	NDRG2	ENSG00000165795.23	14	21016763	21070872	0.000369479	0.00170352	0.828371	18193	0.958701	No
Skin-SunExposed(Lowerleg)	590	AL161668.5	ENSG00000258604.1	14	21028446	21029271	-0.00668038	0.0106042	0.528964	18193	0.860085	No
Skin-SunExposed(Lowerleg)	590	TPPP2	ENSG00000179636.14	14	21030226	21036276	0.00520113	0.011831	0.660382	18193	0.908456	No
Skin-SunExposed(Lowerleg)	590	RNASE13	ENSG00000206150.3	14	21033155	21034785	-0.00577761	0.0110768	0.602156	18193	0.889276	No
Skin-SunExposed(Lowerleg)	590	RNASE7	ENSG00000165799.4	14	21042226	21044234	0.00969005	0.00563318	0.0859457	18193	0.495597	No
Skin-SunExposed(Lowerleg)	590	ARHGEF40	ENSG00000165801.9	14	21070270	21090045	0.000906708	0.00187069	0.628082	18193	0.897795	No
Skin-SunExposed(Lowerleg)	590	ZNF219	ENSG00000165804.15	14	21090241	21104722	0.00157909	0.00210553	0.453581	18193	0.821393	No
Skin-SunExposed(Lowerleg)	590	TMEM253	ENSG00000232070.8	14	21099015	21101451	0.00141234	0.00750498	0.850797	18193	0.966368	No
Skin-SunExposed(Lowerleg)	590	HNRNPC	ENSG00000092199.17	14	21209136	21269494	-0.00116096	0.00123032	0.345765	18193	0.758005	No
Skin-SunExposed(Lowerleg)	590	RPGRIP1	ENSG00000092200.12	14	21287939	21351301	-0.000566642	0.00627608	0.928092	18193	0.985183	No
Skin-SunExposed(Lowerleg)	590	SUPT16H	ENSG00000092201.9	14	21351472	21384266	-0.00201975	0.000967405	0.0372608	18193	0.382042	No
Skin-SunExposed(Lowerleg)	590	CHD8	ENSG00000100888.12	14	21385194	21456126	0.00055095	0.000995147	0.580045	18193	0.880465	No
Skin-SunExposed(Lowerleg)	590	RAB2B	ENSG00000129472.13	14	21459020	21476973	-0.00167263	0.00143395	0.243924	18193	0.686234	No
Skin-SunExposed(Lowerleg)	590	TOX4	ENSG00000092203.13	14	21476674	21499024	-0.0013584	0.00115551	0.240254	18193	0.684008	No
Skin-SunExposed(Lowerleg)	590	METTL3	ENSG00000165819.11	14	21499176	21511375	0.00245008	0.00163746	0.13514	18193	0.573439	No
Skin-SunExposed(Lowerleg)	590	SALL2	ENSG00000165821.11	14	21521081	21537216	-0.00328412	0.00260498	0.207932	18193	0.657304	No
Skin-SunExposed(Lowerleg)	590	TRDC	ENSG00000211829.9	14	22463774	22465787	0.00960103	0.0103063	0.351957	18193	0.762978	No
Skin-SunExposed(Lowerleg)	590	TRAC	ENSG00000277734.7	14	22547506	22552154	0.00485556	0.00525492	0.355878	18193	0.763744	No
Skin-SunExposed(Lowerleg)	590	DAD1	ENSG00000129562.10	14	22564905	22589269	-0.000228587	0.00127302	0.85756	18193	0.967827	No
Skin-SunExposed(Lowerleg)	590	ABHD4	ENSG00000100439.10	14	22600119	22613215	0.00357347	0.00186274	0.0555627	18193	0.430516	No
Skin-SunExposed(Lowerleg)	590	OXA1L	ENSG00000155463.12	14	22766563	22773041	-0.000445678	0.00121798	0.714565	18193	0.926708	No
Skin-SunExposed(Lowerleg)	590	SLC7A7	ENSG00000155465.18	14	22773222	22829820	-0.00750304	0.00273598	0.00629227	18193	0.20099	No
Skin-SunExposed(Lowerleg)	590	MRPL52	ENSG00000172590.18	14	22829883	22835037	7.22203e-06	0.00152778	0.99623	18193	0.999031	No
Skin-SunExposed(Lowerleg)	590	MMP14	ENSG00000157227.12	14	22836557	22849027	-0.00388153	0.00258321	0.133497	18193	0.570792	No
Skin-SunExposed(Lowerleg)	590	LRP10	ENSG00000197324.8	14	22871613	22881580	-0.00148385	0.00123453	0.22988	18193	0.676785	No
Skin-SunExposed(Lowerleg)	590	REM2	ENSG00000139890.9	14	22883165	22887686	0.00415718	0.00347364	0.231891	18193	0.678917	No
Skin-SunExposed(Lowerleg)	590	RBM23	ENSG00000100461.17	14	22893206	22917802	-0.00475652	0.0014206	0.000867095	18193	0.0847984	No
Skin-SunExposed(Lowerleg)	590	PRMT5	ENSG00000100462.15	14	22922176	22929585	-0.00235385	0.00128606	0.0677309	18193	0.457731	No
Skin-SunExposed(Lowerleg)	590	HAUS4	ENSG00000092036.18	14	22946228	22957161	0.00170551	0.00202303	0.399559	18193	0.791734	No
Skin-SunExposed(Lowerleg)	590	AJUBA	ENSG00000129474.15	14	22971174	22982642	0.00133442	0.00248669	0.591737	18193	0.885465	No
Skin-SunExposed(Lowerleg)	590	C14orf93	ENSG00000100802.14	14	22985908	23010166	0.000299724	0.00164038	0.855086	18193	0.967109	No
Skin-SunExposed(Lowerleg)	590	PSMB5	ENSG00000100804.18	14	23016543	23035230	9.83104e-05	0.00120695	0.93511	18193	0.987145	No
Skin-SunExposed(Lowerleg)	590	CDH24	ENSG00000139880.19	14	23047062	23057538	0.00347069	0.00319021	0.277092	18193	0.714248	No
Skin-SunExposed(Lowerleg)	590	ACIN1	ENSG00000100813.14	14	23058564	23093544	-0.00154613	0.00115816	0.182416	18193	0.631669	No
Skin-SunExposed(Lowerleg)	590	C14orf119	ENSG00000179933.5	14	23094765	23100462	-0.00365683	0.0015842	0.0213399	18193	0.30845	No
Skin-SunExposed(Lowerleg)	590	SLC7A8	ENSG00000092068.19	14	23125295	23183674	-0.00369112	0.00287562	0.199808	18193	0.648944	No
Skin-SunExposed(Lowerleg)	590	HOMEZ	ENSG00000215271.7	14	23272422	23286117	-0.000807738	0.00230783	0.726469	18193	0.929857	No
Skin-SunExposed(Lowerleg)	590	PPP1R3E	ENSG00000235194.8	14	23295915	23301583	0.0030943	0.00198028	0.118714	18193	0.551805	No
Skin-SunExposed(Lowerleg)	590	BCL2L2	ENSG00000129473.9	14	23298918	23311759	0.00350524	0.00154261	0.0234429	18193	0.319902	No
Skin-SunExposed(Lowerleg)	590	BCL2L2-PABPN1	ENSG00000258643.5	14	23319735	23319816	-0.000815061	0.00551703	0.882604	18193	0.975804	No
Skin-SunExposed(Lowerleg)	590	PABPN1	ENSG00000100836.10	14	23321289	23326185	0.000968663	0.00135506	0.474995	18193	0.832005	No
Skin-SunExposed(Lowerleg)	590	SLC22A17	ENSG00000092096.16	14	23346306	23352912	0.000638719	0.0022215	0.773821	18193	0.943445	No
Skin-SunExposed(Lowerleg)	590	EFS	ENSG00000100842.12	14	23356402	23365752	0.000497272	0.00173109	0.774019	18193	0.943445	No
Skin-SunExposed(Lowerleg)	590	IL25	ENSG00000166090.8	14	23372809	23376403	-0.0373094	0.015633	0.0173324	18193	0.286666	No
Skin-SunExposed(Lowerleg)	590	CMTM5	ENSG00000166091.19	14	23376808	23379772	-0.00741439	0.00667618	0.267221	18193	0.706109	No
Skin-SunExposed(Lowerleg)	590	MYH6	ENSG00000197616.11	14	23381990	23408277	0.0309692	0.0149673	0.0389864	18193	0.388612	No
Skin-SunExposed(Lowerleg)	590	MYH7	ENSG00000092054.12	14	23412738	23435718	0.017708	0.00891942	0.0475882	18193	0.411565	No
Skin-SunExposed(Lowerleg)	590	NGDN	ENSG00000129460.15	14	23469688	23509862	-0.000650193	0.00135746	0.63214	18193	0.89962	No
Skin-SunExposed(Lowerleg)	590	ZFHX2	ENSG00000136367.13	14	23520855	23555987	-0.00248351	0.00414339	0.549151	18193	0.868675	No
Skin-SunExposed(Lowerleg)	590	THTPA	ENSG00000259431.5	14	23556193	23557304	0.00197307	0.00266972	0.46018	18193	0.823698	No
Skin-SunExposed(Lowerleg)	590	AP1G2	ENSG00000213983.11	14	23561962	23567688	0.00122062	0.00155842	0.43381	18193	0.809374	No
Skin-SunExposed(Lowerleg)	590	JPH4	ENSG00000092051.16	14	23568074	23578800	0.00132522	0.00429181	0.757602	18193	0.937974	No
Skin-SunExposed(Lowerleg)	590	DHRS2	ENSG00000100867.14	14	23630115	23645639	0.0183417	0.0127632	0.151248	18193	0.596979	No
Skin-SunExposed(Lowerleg)	590	DHRS4	ENSG00000157326.18	14	23955035	23969279	-0.0014558	0.00291757	0.617988	18193	0.894041	No
Skin-SunExposed(Lowerleg)	590	DHRS4L2	ENSG00000187630.15	14	23969874	24006408	0.000305995	0.00255336	0.904652	18193	0.981298	No
Skin-SunExposed(Lowerleg)	590	CARMIL3	ENSG00000186648.14	14	24052000	24069728	0.00539648	0.00407202	0.185618	18193	0.634957	No
Skin-SunExposed(Lowerleg)	590	CPNE6	ENSG00000100884.9	14	24070837	24078100	0.00526921	0.0117674	0.654483	18193	0.90589	No
Skin-SunExposed(Lowerleg)	590	NRL	ENSG00000129535.12	14	24080107	24095130	0.00187861	0.00398564	0.637575	18193	0.90091	No
Skin-SunExposed(Lowerleg)	590	PCK2	ENSG00000100889.11	14	24094053	24110598	-0.00284962	0.00279244	0.307938	18193	0.734826	No
Skin-SunExposed(Lowerleg)	590	DCAF11	ENSG00000100897.17	14	24114195	24125242	0.00190912	0.00130519	0.144101	18193	0.586362	No
Skin-SunExposed(Lowerleg)	590	FITM1	ENSG00000139914.6	14	24131275	24132849	0.00664369	0.00357914	0.0639395	18193	0.449132	No
Skin-SunExposed(Lowerleg)	590	PSME1	ENSG00000092010.14	14	24136158	24138964	0.00070591	0.0015354	0.645866	18193	0.903363	No
Skin-SunExposed(Lowerleg)	590	EMC9	ENSG00000100908.13	14	24138968	24141588	0.00395585	0.00198129	0.0463456	18193	0.409105	No
Skin-SunExposed(Lowerleg)	590	RP11-468E2.5	ENSG00000259321.1	14	24139455	24140444	0.00393564	0.00421474	0.350814	18193	0.761527	No
Skin-SunExposed(Lowerleg)	590	PSME2	ENSG00000100911.15	14	24143365	24147235	0.000102542	0.00157472	0.948103	18193	0.989548	No
Skin-SunExposed(Lowerleg)	590	RNF31	ENSG00000092098.16	14	24147379	24160661	0.00410506	0.00129271	0.00157662	18193	0.108649	No
Skin-SunExposed(Lowerleg)	590	IRF9	ENSG00000213928.8	14	24161053	24166565	-0.00580462	0.00272901	0.0338501	18193	0.366132	No
Skin-SunExposed(Lowerleg)	590	REC8	ENSG00000100918.12	14	24171853	24180218	-0.00683633	0.00323855	0.0352152	18193	0.374007	No
Skin-SunExposed(Lowerleg)	590	IPO4	ENSG00000196497.16	14	24180258	24188964	-0.00167706	0.00161635	0.299916	18193	0.729115	No
Skin-SunExposed(Lowerleg)	590	TM9SF1	ENSG00000100926.14	14	24189143	24195687	-0.00116127	0.00113707	0.307556	18193	0.734544	No
Skin-SunExposed(Lowerleg)	590	RP11-468E2.10	ENSG00000276698.1	14	24198433	24199090	-0.00288812	0.00350079	0.409724	18193	0.798994	No
Skin-SunExposed(Lowerleg)	590	TSSK4	ENSG00000139908.14	14	24205720	24208362	-0.00292528	0.00308689	0.343714	18193	0.757053	No
Skin-SunExposed(Lowerleg)	590	CHMP4A	ENSG00000254505.9	14	24209583	24213869	-0.00259018	0.00144618	0.0738178	18193	0.466903	No
Skin-SunExposed(Lowerleg)	590	MDP1	ENSG00000213920.8	14	24213937	24216067	-7.54247e-05	0.00175389	0.965713	18193	0.99306	No
Skin-SunExposed(Lowerleg)	590	NEDD8	ENSG00000129559.12	14	24216852	24232421	0.000315266	0.00143699	0.826422	18193	0.958062	No
Skin-SunExposed(Lowerleg)	590	GMPR2	ENSG00000100938.17	14	24232455	24239242	0.000287784	0.00119639	0.809995	18193	0.954982	No
Skin-SunExposed(Lowerleg)	590	TINF2	ENSG00000092330.15	14	24239643	24242674	-0.00101881	0.0012407	0.411901	18193	0.799187	No
Skin-SunExposed(Lowerleg)	590	TGM1	ENSG00000092295.11	14	24249114	24264432	-0.00264834	0.00280808	0.346023	18193	0.758092	No
Skin-SunExposed(Lowerleg)	590	RABGGTA	ENSG00000100949.14	14	24265538	24271739	-0.00100688	0.00134431	0.454171	18193	0.821521	No
Skin-SunExposed(Lowerleg)	590	DHRS1	ENSG00000157379.13	14	24290598	24299833	0.00263432	0.00261232	0.313682	18193	0.739059	No
Skin-SunExposed(Lowerleg)	590	NOP9	ENSG00000196943.12	14	24299862	24308954	0.00233139	0.00153548	0.129482	18193	0.568335	No
Skin-SunExposed(Lowerleg)	590	LTB4R2	ENSG00000213906.9	14	24309125	24312053	0.00179173	0.0026066	0.492122	18193	0.840753	No
Skin-SunExposed(Lowerleg)	590	LTB4R	ENSG00000213903.8	14	24313311	24318036	-0.000609377	0.00270829	0.822057	18193	0.95772	No
Skin-SunExposed(Lowerleg)	590	ADCY4	ENSG00000129467.13	14	24318349	24335071	0.00510722	0.00252327	0.0434332	18193	0.401247	No
Skin-SunExposed(Lowerleg)	590	RIPK3	ENSG00000129465.15	14	24336021	24340045	-0.00427318	0.00226465	0.0596822	18193	0.437458	No
Skin-SunExposed(Lowerleg)	590	NFATC4	ENSG00000100968.13	14	24365673	24379604	-0.00826688	0.00231349	0.000382401	18193	0.0626475	No
Skin-SunExposed(Lowerleg)	590	NYNRIN	ENSG00000205978.5	14	24398786	24419288	0.00211834	0.00261557	0.418339	18193	0.802667	No
Skin-SunExposed(Lowerleg)	590	CBLN3	ENSG00000139899.10	14	24426532	24430954	0.00429724	0.00492166	0.382962	18193	0.78196	No
Skin-SunExposed(Lowerleg)	590	KHNYN	ENSG00000100441.9	14	24429935	24441834	0.000248706	0.00161509	0.877673	18193	0.975075	No
Skin-SunExposed(Lowerleg)	590	SDR39U1	ENSG00000100445.17	14	24442098	24442904	-0.000749569	0.00191993	0.696376	18193	0.920085	No
Skin-SunExposed(Lowerleg)	590	CMA1	ENSG00000092009.10	14	24505353	24507506	-0.00190558	0.0084931	0.822551	18193	0.957797	No
Skin-SunExposed(Lowerleg)	590	CTSG	ENSG00000100448.3	14	24573556	24576260	-0.00139384	0.00686897	0.839271	18193	0.961964	No
Skin-SunExposed(Lowerleg)	590	GZMH	ENSG00000100450.12	14	24606480	24609699	-0.0130413	0.0132678	0.32606	18193	0.746021	No
Skin-SunExposed(Lowerleg)	590	GZMB	ENSG00000100453.12	14	24630954	24634267	0.00491698	0.0107772	0.648392	18193	0.903784	No
Skin-SunExposed(Lowerleg)	590	STXBP6	ENSG00000168952.15	14	24809656	25050297	-0.00232562	0.00313382	0.458332	18193	0.822655	No
Skin-SunExposed(Lowerleg)	590	NOVA1	ENSG00000139910.19	14	26443093	26597754	0.0017167	0.00364554	0.63789	18193	0.901069	No
Skin-SunExposed(Lowerleg)	590	PRKD1	ENSG00000184304.14	14	29576479	30191898	0.00110302	0.00276289	0.689877	18193	0.917102	No
Skin-SunExposed(Lowerleg)	590	G2E3	ENSG00000092140.14	14	30559123	30620063	0.00193299	0.00160811	0.229853	18193	0.676785	No
Skin-SunExposed(Lowerleg)	590	SCFD1	ENSG00000092108.20	14	30622112	30735812	0.0003131	0.00125243	0.802683	18193	0.953159	No
Skin-SunExposed(Lowerleg)	590	COCH	ENSG00000100473.15	14	30874543	30890618	0.00788983	0.0112134	0.481965	18193	0.835324	No
Skin-SunExposed(Lowerleg)	590	STRN3	ENSG00000196792.11	14	30893799	31026401	0.00271368	0.00148885	0.0688789	18193	0.459757	No
Skin-SunExposed(Lowerleg)	590	AP4S1	ENSG00000100478.14	14	31025106	31096450	0.000961327	0.00203356	0.636586	18193	0.900367	No
Skin-SunExposed(Lowerleg)	590	HECTD1	ENSG00000092148.12	14	31100112	31207804	0.000728732	0.00101792	0.474345	18193	0.831559	No
Skin-SunExposed(Lowerleg)	590	HEATR5A	ENSG00000129493.14	14	31291791	31420285	-3.26909e-05	0.00163912	0.984095	18193	0.997651	No
Skin-SunExposed(Lowerleg)	590	RP11-176H8.1	ENSG00000203546.7	14	31427507	31428188	0.00565509	0.00659427	0.391488	18193	0.785886	No
Skin-SunExposed(Lowerleg)	590	DTD2	ENSG00000129480.12	14	31446036	31457510	-0.0039405	0.00204345	0.054309	18193	0.426142	No
Skin-SunExposed(Lowerleg)	590	NUBPL	ENSG00000151413.16	14	31489956	31861224	-0.00107424	0.00170157	0.528085	18193	0.85956	No
Skin-SunExposed(Lowerleg)	590	ARHGAP5	ENSG00000100852.12	14	32076967	32159728	0.00236004	0.00161006	0.143253	18193	0.585447	No
Skin-SunExposed(Lowerleg)	590	AKAP6	ENSG00000151320.10	14	32329273	32837681	0.00151684	0.00372146	0.683726	18193	0.915914	No
Skin-SunExposed(Lowerleg)	590	NPAS3	ENSG00000151322.18	14	32934933	33804176	-0.00290799	0.00503929	0.564125	18193	0.874574	No
Skin-SunExposed(Lowerleg)	590	EGLN3	ENSG00000129521.13	14	33924231	34462774	-0.0112861	0.00416411	0.0069247	18193	0.210617	No
Skin-SunExposed(Lowerleg)	590	SPTSSA	ENSG00000165389.6	14	34432789	34462356	-0.00239728	0.00219232	0.274643	18193	0.711894	No
Skin-SunExposed(Lowerleg)	590	EAPP	ENSG00000129518.8	14	34515929	34539711	0.000329654	0.00126857	0.795064	18193	0.950437	No
Skin-SunExposed(Lowerleg)	590	SNX6	ENSG00000129515.18	14	34561094	34630183	0.000547653	0.00117515	0.641374	18193	0.902304	No
Skin-SunExposed(Lowerleg)	590	CFL2	ENSG00000165410.14	14	34706769	34714823	0.0013419	0.00242781	0.580671	18193	0.880639	No
Skin-SunExposed(Lowerleg)	590	BAZ1A	ENSG00000198604.10	14	34752731	34862322	0.000127999	0.00168073	0.939321	18193	0.988207	No
Skin-SunExposed(Lowerleg)	590	SRP54	ENSG00000100883.11	14	34981957	35029567	-0.000444022	0.00110555	0.688106	18193	0.917102	No
Skin-SunExposed(Lowerleg)	590	FAM177A1	ENSG00000151327.12	14	35044907	35113130	0.00276363	0.00125238	0.0277349	18193	0.341481	No
Skin-SunExposed(Lowerleg)	590	PPP2R3C	ENSG00000092020.10	14	35085467	35122517	0.00131515	0.00168649	0.435825	18193	0.810708	No
Skin-SunExposed(Lowerleg)	590	KIAA0391	ENSG00000100890.15	14	35121846	35277614	-0.000681164	0.00138257	0.62243	18193	0.895433	No
Skin-SunExposed(Lowerleg)	590	PSMA6	ENSG00000100902.10	14	35278633	35317493	0.000734017	0.00130797	0.574891	18193	0.879351	No
Skin-SunExposed(Lowerleg)	590	NFKBIA	ENSG00000100906.10	14	35401511	35404746	0.00181663	0.00413853	0.660861	18193	0.908509	No
Skin-SunExposed(Lowerleg)	590	RALGAPA1	ENSG00000174373.16	14	35538352	35809304	0.000771643	0.0012334	0.531812	18193	0.861862	No
Skin-SunExposed(Lowerleg)	590	BRMS1L	ENSG00000100916.13	14	35829795	35932325	-0.000306488	0.00182777	0.866891	18193	0.971001	No
Skin-SunExposed(Lowerleg)	590	MBIP	ENSG00000151332.18	14	36298558	36320676	0.00147034	0.00170159	0.387901	18193	0.784402	No
Skin-SunExposed(Lowerleg)	590	RP11-964E11.3	ENSG00000283098.1	14	36320753	36656163	0.0055625	0.0138845	0.688845	18193	0.917102	No
Skin-SunExposed(Lowerleg)	590	NKX2-8	ENSG00000136327.6	14	36580579	36582607	0.00630944	0.0137581	0.646699	18193	0.903363	No
Skin-SunExposed(Lowerleg)	590	PAX9	ENSG00000198807.12	14	36657568	36679288	-0.00393753	0.00656857	0.549112	18193	0.868675	No
Skin-SunExposed(Lowerleg)	590	SLC25A21	ENSG00000183032.11	14	36679716	36875004	0.017336	0.00765514	0.0239121	18193	0.322353	No
Skin-SunExposed(Lowerleg)	590	MIPOL1	ENSG00000151338.18	14	37197913	37552361	0.0067662	0.00243503	0.00563831	18193	0.197401	No
Skin-SunExposed(Lowerleg)	590	RP11-356O9.1	ENSG00000258414.1	14	37564047	37579125	0.00334874	0.0107459	0.755437	18193	0.937974	No
Skin-SunExposed(Lowerleg)	590	FOXA1	ENSG00000129514.5	14	37589984	37596059	0.00143126	0.00661281	0.828725	18193	0.958747	No
Skin-SunExposed(Lowerleg)	590	TTC6	ENSG00000139865.16	14	37595847	38041442	-0.0089222	0.00781419	0.25402	18193	0.696412	No
Skin-SunExposed(Lowerleg)	590	SSTR1	ENSG00000139874.5	14	38207999	38213067	0.00384649	0.0069255	0.578833	18193	0.880282	No
Skin-SunExposed(Lowerleg)	590	CLEC14A	ENSG00000176435.6	14	38254103	38256369	0.00984289	0.00317651	0.00204019	18193	0.125396	No
Skin-SunExposed(Lowerleg)	590	LINC00639	ENSG00000259070.5	14	38749339	38948273	0.0116768	0.00905728	0.197848	18193	0.647768	No
Skin-SunExposed(Lowerleg)	590	SEC23A	ENSG00000100934.14	14	39031919	39109646	0.00136331	0.0014643	0.352232	18193	0.763047	No
Skin-SunExposed(Lowerleg)	590	GEMIN2	ENSG00000092208.16	14	39114223	39136973	0.00307283	0.00188578	0.103768	18193	0.529105	No
Skin-SunExposed(Lowerleg)	590	TRAPPC6B	ENSG00000182400.14	14	39147812	39170430	0.000731625	0.00124695	0.557617	18193	0.871915	No
Skin-SunExposed(Lowerleg)	590	PNN	ENSG00000100941.8	14	39175313	39183218	-0.000525486	0.00146741	0.720398	18193	0.927741	No
Skin-SunExposed(Lowerleg)	590	CTAGE5	ENSG00000150527.16	14	39265284	39388513	0.00243812	0.00164136	0.137985	18193	0.578474	No
Skin-SunExposed(Lowerleg)	590	FBXO33	ENSG00000165355.7	14	39397669	39432500	0.00539574	0.00267751	0.0443536	18193	0.404093	No
Skin-SunExposed(Lowerleg)	590	LRFN5	ENSG00000165379.13	14	41607570	41904549	-0.00497007	0.00491934	0.312776	18193	0.738751	No
Skin-SunExposed(Lowerleg)	590	RP11-398E10.1	ENSG00000258998.1	14	44763157	44782829	-0.0159626	0.0129436	0.217994	18193	0.666437	No
Skin-SunExposed(Lowerleg)	590	C14orf28	ENSG00000179476.7	14	44897295	44907257	0.00425675	0.00217527	0.0508499	18193	0.418042	No
Skin-SunExposed(Lowerleg)	590	KLHL28	ENSG00000179454.13	14	44924319	45042322	0.00710667	0.00201262	0.000447502	18193	0.0642144	No
Skin-SunExposed(Lowerleg)	590	TOGARAM1	ENSG00000198718.12	14	44962208	45074431	0.00474726	0.00166393	0.00448803	18193	0.180731	No
Skin-SunExposed(Lowerleg)	590	PRPF39	ENSG00000185246.17	14	45084099	45116282	0.00424395	0.0015268	0.00562218	18193	0.197401	No
Skin-SunExposed(Lowerleg)	590	FKBP3	ENSG00000100442.10	14	45118028	45135319	0.00107792	0.00132725	0.417049	18193	0.802049	No
Skin-SunExposed(Lowerleg)	590	FANCM	ENSG00000187790.10	14	45135940	45200890	0.00764207	0.00244281	0.00184774	18193	0.117129	No
Skin-SunExposed(Lowerleg)	590	MIS18BP1	ENSG00000129534.13	14	45203190	45253540	0.00402013	0.00182377	0.0279039	18193	0.342778	No
Skin-SunExposed(Lowerleg)	590	RP11-454K7.1	ENSG00000257900.2	14	45377268	45389286	0.0106384	0.0119798	0.374902	18193	0.776833	No
Skin-SunExposed(Lowerleg)	590	LINC00871	ENSG00000258700.5	14	45940943	46501823	0.033567	0.018119	0.0644596	18193	0.450429	No
Skin-SunExposed(Lowerleg)	590	MDGA2	ENSG00000139915.18	14	46839629	47674954	0.0257616	0.00967768	0.00798867	18193	0.221552	No
Skin-SunExposed(Lowerleg)	590	LINC00648	ENSG00000259129.5	14	47764954	47795092	-0.0128071	0.0132753	0.335089	18193	0.751236	No
Skin-SunExposed(Lowerleg)	590	RPS29	ENSG00000213741.9	14	49570984	49598696	0.00232632	0.00231231	0.314817	18193	0.740028	No
Skin-SunExposed(Lowerleg)	590	LRR1	ENSG00000165501.16	14	49599165	49614672	0.001333	0.002237	0.551486	18193	0.868783	No
Skin-SunExposed(Lowerleg)	590	RPL36AL	ENSG00000165502.6	14	49618519	49620685	0.00331163	0.00186756	0.0767251	18193	0.473608	No
Skin-SunExposed(Lowerleg)	590	MGAT2	ENSG00000168282.5	14	49620795	49623481	-0.000566383	0.00440371	0.897708	18193	0.980198	No
Skin-SunExposed(Lowerleg)	590	DNAAF2	ENSG00000165506.14	14	49625174	49635230	0.00101189	0.00229094	0.658879	18193	0.907459	No
Skin-SunExposed(Lowerleg)	590	POLE2	ENSG00000100479.12	14	49643555	49688422	0.00265944	0.00310641	0.392294	18193	0.786475	No
Skin-SunExposed(Lowerleg)	590	KLHDC1	ENSG00000197776.7	14	49693105	49753152	0.000385325	0.00229485	0.866715	18193	0.971001	No
Skin-SunExposed(Lowerleg)	590	KLHDC2	ENSG00000165516.10	14	49767608	49786385	0.00184596	0.00109847	0.0934128	18193	0.510089	No
Skin-SunExposed(Lowerleg)	590	NEMF	ENSG00000165525.17	14	49782083	49853203	-0.000507372	0.00133748	0.70457	18193	0.923733	No
Skin-SunExposed(Lowerleg)	590	RP11-596C23.6	ENSG00000282885.1	14	49861176	49862316	0.000802854	0.00617799	0.896649	18193	0.98018	No
Skin-SunExposed(Lowerleg)	590	RP11-596C23.2	ENSG00000278002.1	14	49863072	49864379	-0.00648976	0.0116141	0.576531	18193	0.880052	No
Skin-SunExposed(Lowerleg)	590	ARF6	ENSG00000165527.6	14	49893092	49897054	-0.000646956	0.00138525	0.640656	18193	0.901895	No
Skin-SunExposed(Lowerleg)	590	LINC01588	ENSG00000214900.9	14	49927571	50092643	0.00291439	0.00310764	0.348737	18193	0.760285	No
Skin-SunExposed(Lowerleg)	590	VCPKMT	ENSG00000100483.13	14	50108633	50116600	0.00193463	0.0017055	0.257126	18193	0.698483	No
Skin-SunExposed(Lowerleg)	590	SOS2	ENSG00000100485.11	14	50117120	50231558	0.00160308	0.00131974	0.224986	18193	0.671816	No
Skin-SunExposed(Lowerleg)	590	L2HGDH	ENSG00000087299.11	14	50237563	50312325	0.00244915	0.00199581	0.220276	18193	0.668694	No
Skin-SunExposed(Lowerleg)	590	ATP5S	ENSG00000125375.14	14	50312549	50335558	0.000136449	0.00159569	0.931885	18193	0.986345	No
Skin-SunExposed(Lowerleg)	590	CDKL1	ENSG00000100490.9	14	50335993	50416461	-0.00605138	0.004313	0.161146	18193	0.606833	No
Skin-SunExposed(Lowerleg)	590	MAP4K5	ENSG00000012983.11	14	50418525	50561126	0.00201111	0.0012101	0.0970781	18193	0.517627	No
Skin-SunExposed(Lowerleg)	590	RP11-406H23.2	ENSG00000259113.1	14	50448833	50456742	0.00301469	0.00936904	0.747744	18193	0.936311	No
Skin-SunExposed(Lowerleg)	590	ATL1	ENSG00000198513.11	14	50532656	50631077	0.000424234	0.00214408	0.843223	18193	0.963567	No
Skin-SunExposed(Lowerleg)	590	SAV1	ENSG00000151748.14	14	50632058	50668331	-0.00291109	0.00145326	0.0456374	18193	0.406069	No
Skin-SunExposed(Lowerleg)	590	NIN	ENSG00000100503.23	14	50719763	50831121	0.00610489	0.00143891	2.57847e-05	18193	0.0146594	Yes
Skin-SunExposed(Lowerleg)	590	PYGL	ENSG00000100504.16	14	50857891	50944736	0.000394346	0.00281351	0.888582	18193	0.977564	No
Skin-SunExposed(Lowerleg)	590	ABHD12B	ENSG00000131969.14	14	50872160	50904970	-0.00408513	0.00348015	0.240953	18193	0.684253	No
Skin-SunExposed(Lowerleg)	590	TRIM9	ENSG00000100505.13	14	50975262	51096061	-0.00178987	0.00430163	0.6775	18193	0.914603	No
Skin-SunExposed(Lowerleg)	590	TMX1	ENSG00000139921.12	14	51240168	51257546	0.00472816	0.0018394	0.010409	18193	0.237089	No
Skin-SunExposed(Lowerleg)	590	LINC00519	ENSG00000258955.1	14	51304416	51328386	-0.0115475	0.0124762	0.355067	18193	0.763718	No
Skin-SunExposed(Lowerleg)	590	LINC00640	ENSG00000258479.5	14	51333393	51365557	0.000814601	0.00336848	0.808999	18193	0.954725	No
Skin-SunExposed(Lowerleg)	590	RP11-255G12.2	ENSG00000258942.1	14	51344914	51385603	-0.0112595	0.00550698	0.0413563	18193	0.393378	No
Skin-SunExposed(Lowerleg)	590	FRMD6-AS2	ENSG00000258537.5	14	51454512	51599952	0.0180033	0.0123969	0.146985	18193	0.591848	No
Skin-SunExposed(Lowerleg)	590	FRMD6	ENSG00000139926.15	14	51489100	51730727	0.00368888	0.00189773	0.0524091	18193	0.420776	No
Skin-SunExposed(Lowerleg)	590	GNG2	ENSG00000186469.8	14	51826195	51979342	0.00159166	0.00295942	0.590907	18193	0.885241	No
Skin-SunExposed(Lowerleg)	590	C14orf166	ENSG00000087302.8	14	51989475	52010691	-0.000154175	0.00113568	0.892062	18193	0.979201	No
Skin-SunExposed(Lowerleg)	590	NID2	ENSG00000087303.17	14	52010876	52069228	0.00117773	0.00391728	0.763792	18193	0.940357	No
Skin-SunExposed(Lowerleg)	590	PTGDR	ENSG00000168229.3	14	52267713	52276724	0.000248983	0.00571082	0.96524	18193	0.99306	No
Skin-SunExposed(Lowerleg)	590	PTGER2	ENSG00000125384.6	14	52314305	52328606	0.0028414	0.00415421	0.494266	18193	0.841885	No
Skin-SunExposed(Lowerleg)	590	TXNDC16	ENSG00000087301.8	14	52430590	52552522	0.00228596	0.00181241	0.207726	18193	0.657165	No
Skin-SunExposed(Lowerleg)	590	GPR137C	ENSG00000180998.11	14	52553148	52637713	0.012597	0.00549001	0.0221238	18193	0.312073	No
Skin-SunExposed(Lowerleg)	590	ERO1A	ENSG00000197930.12	14	52639916	52695900	-0.000515579	0.00236906	0.827795	18193	0.95861	No
Skin-SunExposed(Lowerleg)	590	PSMC6	ENSG00000100519.11	14	52707172	52728587	0.00295389	0.00123351	0.0169567	18193	0.284851	No
Skin-SunExposed(Lowerleg)	590	STYX	ENSG00000198252.11	14	52730180	52774998	0.000819936	0.001541	0.594879	18193	0.886348	No
Skin-SunExposed(Lowerleg)	590	GNPNAT1	ENSG00000100522.8	14	52775194	52791668	-0.00262175	0.00200088	0.190624	18193	0.638912	No
Skin-SunExposed(Lowerleg)	590	FERMT2	ENSG00000073712.14	14	52857268	52952435	-0.000720858	0.00183778	0.695025	18193	0.919406	No
Skin-SunExposed(Lowerleg)	590	DDHD1	ENSG00000100523.14	14	53036745	53153282	0.00306399	0.00172195	0.0757138	18193	0.47238	No
Skin-SunExposed(Lowerleg)	590	BMP4	ENSG00000125378.15	14	53949736	53958761	-0.00322861	0.00357991	0.367508	18193	0.770942	No
Skin-SunExposed(Lowerleg)	590	CDKN3	ENSG00000100526.19	14	54396849	54420218	-0.00468054	0.00504478	0.353906	18193	0.763422	No
Skin-SunExposed(Lowerleg)	590	CNIH1	ENSG00000100528.11	14	54423560	54441431	-0.00167986	0.00162465	0.301584	18193	0.730866	No
Skin-SunExposed(Lowerleg)	590	GMFB	ENSG00000197045.12	14	54474484	54489196	-0.00105496	0.00150156	0.482608	18193	0.835643	No
Skin-SunExposed(Lowerleg)	590	CGRRF1	ENSG00000100532.11	14	54509812	54539309	0.000218918	0.00220938	0.921105	18193	0.984624	No
Skin-SunExposed(Lowerleg)	590	SAMD4A	ENSG00000020577.13	14	54567097	54793315	-0.00925176	0.00338706	0.00650061	18193	0.204281	No
Skin-SunExposed(Lowerleg)	590	GCH1	ENSG00000131979.18	14	54842008	54902852	0.000498799	0.00248389	0.840916	18193	0.962579	No
Skin-SunExposed(Lowerleg)	590	WDHD1	ENSG00000198554.11	14	54938950	55027105	-0.00179625	0.00216139	0.406289	18193	0.796583	No
Skin-SunExposed(Lowerleg)	590	SOCS4	ENSG00000180008.8	14	55027230	55049488	0.00411562	0.00170141	0.0158787	18193	0.276707	No
Skin-SunExposed(Lowerleg)	590	MAPK1IP1L	ENSG00000168175.14	14	55051631	55070192	0.000216835	0.00141404	0.878181	18193	0.975075	No
Skin-SunExposed(Lowerleg)	590	LGALS3	ENSG00000131981.15	14	55124110	55145403	0.00329389	0.00185808	0.0768075	18193	0.473608	No
Skin-SunExposed(Lowerleg)	590	DLGAP5	ENSG00000126787.12	14	55148112	55191678	-0.0046114	0.00486151	0.343251	18193	0.756942	No
Skin-SunExposed(Lowerleg)	590	FBXO34	ENSG00000178974.9	14	55271309	55361918	0.000208911	0.0014957	0.888967	18193	0.977798	No
Skin-SunExposed(Lowerleg)	590	ATG14	ENSG00000126775.8	14	55366392	55411858	-0.000276841	0.00162123	0.864474	18193	0.970526	No
Skin-SunExposed(Lowerleg)	590	KTN1	ENSG00000126777.17	14	55580210	55701526	0.00397279	0.0019204	0.0390238	18193	0.388612	No
Skin-SunExposed(Lowerleg)	590	LINC00520	ENSG00000258791.7	14	55781135	55796688	-0.0321692	0.0135121	0.0176053	18193	0.287988	No
Skin-SunExposed(Lowerleg)	590	CTD-2588E21.1	ENSG00000277763.1	14	56117316	56117813	0.0158283	0.00963696	0.101048	18193	0.523151	No
Skin-SunExposed(Lowerleg)	590	PELI2	ENSG00000139946.9	14	56117991	56301526	-0.00567357	0.00269002	0.0353711	18193	0.374349	No
Skin-SunExposed(Lowerleg)	590	TMEM260	ENSG00000070269.13	14	56488354	56650606	0.00159552	0.0014389	0.267966	18193	0.706229	No
Skin-SunExposed(Lowerleg)	590	EXOC5	ENSG00000070367.15	14	57200507	57268908	0.00219137	0.00138766	0.11485	18193	0.547029	No
Skin-SunExposed(Lowerleg)	590	AP5M1	ENSG00000053770.11	14	57269009	57298742	0.000926167	0.00143563	0.519104	18193	0.855521	No
Skin-SunExposed(Lowerleg)	590	NAA30	ENSG00000139977.13	14	57390544	57415917	0.00379822	0.00143191	0.00821185	18193	0.221757	No
Skin-SunExposed(Lowerleg)	590	SLC35F4	ENSG00000151812.14	14	57563922	57982194	-0.00968066	0.0111635	0.386214	18193	0.783734	No
Skin-SunExposed(Lowerleg)	590	C14orf37	ENSG00000139971.15	14	57999735	58298139	0.00307245	0.00352165	0.383334	18193	0.782267	No
Skin-SunExposed(Lowerleg)	590	ACTR10	ENSG00000131966.13	14	58200080	58235636	-0.00173963	0.00134694	0.197041	18193	0.646369	No
Skin-SunExposed(Lowerleg)	590	PSMA3	ENSG00000100567.12	14	58244831	58272012	0.00251737	0.00127036	0.0480038	18193	0.411565	No
Skin-SunExposed(Lowerleg)	590	LINC00216	ENSG00000279636.2	14	58288033	58289158	0.0052551	0.00934176	0.573971	18193	0.878904	No
Skin-SunExposed(Lowerleg)	590	ARID4A	ENSG00000032219.18	14	58298385	58373887	0.00325986	0.00157816	0.039319	18193	0.388654	No
Skin-SunExposed(Lowerleg)	590	TOMM20L	ENSG00000196860.7	14	58395916	58407468	0.00464779	0.00923879	0.615108	18193	0.892603	No
Skin-SunExposed(Lowerleg)	590	TIMM9	ENSG00000100575.13	14	58408494	58427242	-0.00323044	0.00141357	0.0226627	18193	0.314523	No
Skin-SunExposed(Lowerleg)	590	KIAA0586	ENSG00000100578.14	14	58427385	58551289	0.000948612	0.00157335	0.546798	18193	0.86813	No
Skin-SunExposed(Lowerleg)	590	DACT1	ENSG00000165617.14	14	58633967	58648321	-0.00785324	0.00467811	0.0937566	18193	0.51124	No
Skin-SunExposed(Lowerleg)	590	DAAM1	ENSG00000100592.15	14	59188680	59371405	0.00187996	0.00166315	0.2588	18193	0.70001	No
Skin-SunExposed(Lowerleg)	590	GPR135	ENSG00000181619.11	14	59429022	59465342	0.00293463	0.00351377	0.403968	18193	0.794955	No
Skin-SunExposed(Lowerleg)	590	L3HYPDH	ENSG00000126790.11	14	59460363	59484430	0.000512016	0.00336886	0.879253	18193	0.975104	No
Skin-SunExposed(Lowerleg)	590	JKAMP	ENSG00000050130.17	14	59484443	59505404	0.000937688	0.00127115	0.46102	18193	0.824094	No
Skin-SunExposed(Lowerleg)	590	RTN1	ENSG00000139970.16	14	59595977	59870966	-0.0123769	0.005162	0.0168206	18193	0.28394	No
Skin-SunExposed(Lowerleg)	590	PCNX4	ENSG00000126773.12	14	60091911	60169133	0.000161663	0.00155077	0.91701	18193	0.983033	No
Skin-SunExposed(Lowerleg)	590	DHRS7	ENSG00000100612.13	14	60148948	60169856	0.000516246	0.0017428	0.767173	18193	0.941335	No
Skin-SunExposed(Lowerleg)	590	PPM1A	ENSG00000100614.17	14	60245752	60299087	0.00179518	0.00123786	0.147547	18193	0.592406	No
Skin-SunExposed(Lowerleg)	590	SIX1	ENSG00000126778.8	14	60643415	60658259	0.0132519	0.00774233	0.0875142	18193	0.500517	No
Skin-SunExposed(Lowerleg)	590	SIX4	ENSG00000100625.8	14	60709528	60724348	0.00757131	0.0070235	0.281493	18193	0.716179	No
Skin-SunExposed(Lowerleg)	590	MNAT1	ENSG00000020426.10	14	60734742	60969953	0.00101241	0.00166448	0.543267	18193	0.865811	No
Skin-SunExposed(Lowerleg)	590	TRMT5	ENSG00000126814.6	14	60971451	60981113	0.000291661	0.0016005	0.855466	18193	0.967277	No
Skin-SunExposed(Lowerleg)	590	SLC38A6	ENSG00000139974.15	14	60981359	61083733	0.000730403	0.00211006	0.729356	18193	0.930494	No
Skin-SunExposed(Lowerleg)	590	PRKCH	ENSG00000027075.14	14	61187559	61550976	0.00231457	0.00150263	0.124032	18193	0.561589	No
Skin-SunExposed(Lowerleg)	590	TMEM30B	ENSG00000182107.6	14	61277370	61281840	0.000184275	0.00214314	0.93151	18193	0.986345	No
Skin-SunExposed(Lowerleg)	590	FLJ22447	ENSG00000232774.7	14	61570654	61658696	-0.00167105	0.00437455	0.702609	18193	0.923141	No
Skin-SunExposed(Lowerleg)	590	HIF1A	ENSG00000100644.16	14	61695513	61748259	-0.000588883	0.00203477	0.772373	18193	0.943294	No
Skin-SunExposed(Lowerleg)	590	HIF1A-AS2	ENSG00000258667.1	14	61715558	61751097	-0.000121931	0.00929283	0.989536	18193	0.998092	No
Skin-SunExposed(Lowerleg)	590	SNAPC1	ENSG00000023608.4	14	61762357	61796428	0.0050013	0.00231405	0.0310912	18193	0.357097	No
Skin-SunExposed(Lowerleg)	590	RHOJ	ENSG00000126785.12	14	63204114	63293219	0.00332601	0.0026114	0.203309	18193	0.651847	No
Skin-SunExposed(Lowerleg)	590	PPP2R5E	ENSG00000154001.13	14	63371357	63543374	-0.000528591	0.00106735	0.620626	18193	0.895045	No
Skin-SunExposed(Lowerleg)	590	WDR89	ENSG00000140006.11	14	63597039	63641861	0.00126569	0.00213593	0.553704	18193	0.869815	No
Skin-SunExposed(Lowerleg)	590	SGPP1	ENSG00000126821.7	14	63684214	63728039	0.00424707	0.00287306	0.139898	18193	0.582151	No
Skin-SunExposed(Lowerleg)	590	SYNE2	ENSG00000054654.16	14	63852983	64226433	0.000502526	0.00197194	0.79894	18193	0.951687	No
Skin-SunExposed(Lowerleg)	590	ESR2	ENSG00000140009.18	14	64084232	64303659	-0.00462555	0.00452229	0.306822	18193	0.733794	No
Skin-SunExposed(Lowerleg)	590	MTHFD1	ENSG00000100714.15	14	64388031	64463457	-0.00259845	0.00202665	0.200318	18193	0.649488	No
Skin-SunExposed(Lowerleg)	590	ZBTB25	ENSG00000089775.11	14	64449106	64505213	0.000542141	0.00167877	0.74686	18193	0.935973	No
Skin-SunExposed(Lowerleg)	590	AKAP5	ENSG00000179841.8	14	64465499	64474503	-0.00136145	0.00405043	0.7369	18193	0.933159	No
Skin-SunExposed(Lowerleg)	590	ZBTB1	ENSG00000126804.13	14	64503846	64533690	0.000130969	0.00162599	0.93583	18193	0.987212	No
Skin-SunExposed(Lowerleg)	590	HSPA2	ENSG00000126803.9	14	64535905	64546173	-0.00296613	0.00324273	0.360737	18193	0.766355	No
Skin-SunExposed(Lowerleg)	590	PPP1R36	ENSG00000165807.7	14	64549902	64589378	0.00475238	0.00384196	0.21661	18193	0.665154	No
Skin-SunExposed(Lowerleg)	590	PLEKHG3	ENSG00000126822.16	14	64704102	64750247	-0.00283854	0.0022234	0.202242	18193	0.651591	No
Skin-SunExposed(Lowerleg)	590	SPTB	ENSG00000070182.19	14	64752211	64879883	0.00649161	0.0045175	0.151271	18193	0.596979	No
Skin-SunExposed(Lowerleg)	590	CHURC1	ENSG00000258289.8	14	64914361	64944591	-0.000119167	0.00296176	0.96792	18193	0.993442	No
Skin-SunExposed(Lowerleg)	590	GPX2	ENSG00000176153.11	14	64939152	64942905	0.00725821	0.00644896	0.260859	18193	0.700979	No
Skin-SunExposed(Lowerleg)	590	RAB15	ENSG00000139998.14	14	64945814	64972776	0.00309775	0.00408665	0.448755	18193	0.817394	No
Skin-SunExposed(Lowerleg)	590	FNTB	ENSG00000257365.7	14	64986720	65062598	0.00237087	0.00190315	0.213366	18193	0.661787	No
Skin-SunExposed(Lowerleg)	590	MAX	ENSG00000125952.18	14	65006174	65102695	0.00140985	0.0014027	0.315279	18193	0.740233	No
Skin-SunExposed(Lowerleg)	590	FUT8	ENSG00000033170.16	14	65410592	65744121	0.0020805	0.00255735	0.416253	18193	0.801554	No
Skin-SunExposed(Lowerleg)	590	RP11-72M17.1	ENSG00000258561.1	14	66212810	66505345	-0.00740191	0.00831699	0.373856	18193	0.776051	No
Skin-SunExposed(Lowerleg)	590	GPHN	ENSG00000171723.15	14	66507407	67181803	-0.001774	0.0023547	0.451529	18193	0.81901	No
Skin-SunExposed(Lowerleg)	590	FAM71D	ENSG00000172717.15	14	67189393	67228550	-0.0180113	0.00938309	0.0554154	18193	0.429973	No
Skin-SunExposed(Lowerleg)	590	MPP5	ENSG00000072415.8	14	67241109	67335819	0.00366691	0.00144754	0.0115703	18193	0.246342	No
Skin-SunExposed(Lowerleg)	590	ATP6V1D	ENSG00000100554.11	14	67294371	67359996	-0.00386096	0.00161771	0.0173276	18193	0.286666	No
Skin-SunExposed(Lowerleg)	590	EIF2S1	ENSG00000134001.12	14	67360266	67386516	-0.00143501	0.00107549	0.182647	18193	0.631698	No
Skin-SunExposed(Lowerleg)	590	PLEK2	ENSG00000100558.8	14	67386983	67412200	-0.00388233	0.00292615	0.185118	18193	0.634365	No
Skin-SunExposed(Lowerleg)	590	TMEM229B	ENSG00000198133.8	14	67447084	67533739	0.00645369	0.00536765	0.229736	18193	0.676785	No
Skin-SunExposed(Lowerleg)	590	PLEKHH1	ENSG00000054690.13	14	67533301	67589310	0.000337585	0.00247792	0.891682	18193	0.979002	No
Skin-SunExposed(Lowerleg)	590	PIGH	ENSG00000100564.8	14	67581955	67600287	-0.00195381	0.00145914	0.181102	18193	0.629378	No
Skin-SunExposed(Lowerleg)	590	ARG2	ENSG00000081181.7	14	67619798	67651720	-0.000986244	0.00535159	0.853852	18193	0.966654	No
Skin-SunExposed(Lowerleg)	590	VTI1B	ENSG00000100568.10	14	67647075	67674831	0.000165535	0.00109239	0.879608	18193	0.975104	No
Skin-SunExposed(Lowerleg)	590	RDH11	ENSG00000072042.12	14	67676801	67695814	0.00386547	0.00205124	0.0600133	18193	0.437797	No
Skin-SunExposed(Lowerleg)	590	RDH12	ENSG00000139988.9	14	67701886	67734452	-0.00123212	0.00283054	0.663513	18193	0.910148	No
Skin-SunExposed(Lowerleg)	590	ZFYVE26	ENSG00000072121.15	14	67746520	67816589	0.00285525	0.00136986	0.0375757	18193	0.38347	No
Skin-SunExposed(Lowerleg)	590	RAD51B	ENSG00000182185.18	14	67819779	68730218	-0.00613305	0.00287234	0.0331709	18193	0.363231	No
Skin-SunExposed(Lowerleg)	590	ZFP36L1	ENSG00000185650.9	14	68787660	68796253	0.00104735	0.003045	0.731007	18193	0.930991	No
Skin-SunExposed(Lowerleg)	590	ACTN1	ENSG00000072110.13	14	68874143	68979440	-0.00625428	0.00264571	0.0184176	18193	0.293861	No
Skin-SunExposed(Lowerleg)	590	DCAF5	ENSG00000139990.17	14	69050881	69153126	0.000672964	0.000872388	0.440788	18193	0.813179	No
Skin-SunExposed(Lowerleg)	590	RP11-363J20.1	ENSG00000258957.1	14	69183020	69214092	-0.00544332	0.0119381	0.648591	18193	0.903809	No
Skin-SunExposed(Lowerleg)	590	EXD2	ENSG00000081177.18	14	69191511	69244020	-0.00177533	0.00131856	0.178704	18193	0.626672	No
Skin-SunExposed(Lowerleg)	590	GALNT16	ENSG00000100626.16	14	69259277	69357009	0.00125264	0.0031264	0.688817	18193	0.917102	No
Skin-SunExposed(Lowerleg)	590	ERH	ENSG00000100632.10	14	69380123	69398627	-0.00155093	0.001511	0.305128	18193	0.733635	No
Skin-SunExposed(Lowerleg)	590	SLC39A9	ENSG00000029364.11	14	69398015	69462388	0.00100587	0.001374	0.464424	18193	0.826091	No
Skin-SunExposed(Lowerleg)	590	PLEKHD1	ENSG00000175985.9	14	69484754	69531551	-0.00322916	0.00432868	0.455981	18193	0.821762	No
Skin-SunExposed(Lowerleg)	590	SUSD6	ENSG00000100647.7	14	69611596	69715142	-0.00100946	0.00175132	0.564576	18193	0.874754	No
Skin-SunExposed(Lowerleg)	590	SRSF5	ENSG00000100650.15	14	69726900	69772005	0.00396057	0.00188708	0.0362767	18193	0.378213	No
Skin-SunExposed(Lowerleg)	590	SLC10A1	ENSG00000100652.4	14	69775417	69797289	0.0125151	0.0123186	0.310085	18193	0.736793	No
Skin-SunExposed(Lowerleg)	590	SMOC1	ENSG00000198732.10	14	69854131	70032366	0.00270881	0.00490316	0.580849	18193	0.880763	No
Skin-SunExposed(Lowerleg)	590	SLC8A3	ENSG00000100678.18	14	70044217	70189070	-0.00418721	0.00652733	0.521464	18193	0.856421	No
Skin-SunExposed(Lowerleg)	590	COX16	ENSG00000133983.14	14	70325081	70359731	0.000220636	0.0013894	0.873884	18193	0.974306	No
Skin-SunExposed(Lowerleg)	590	SYNJ2BP	ENSG00000213463.4	14	70366496	70417061	-3.19656e-05	0.00134359	0.981028	18193	0.996696	No
Skin-SunExposed(Lowerleg)	590	ADAM21	ENSG00000139985.6	14	70452157	70459899	-0.0021428	0.0108703	0.843801	18193	0.96361	No
Skin-SunExposed(Lowerleg)	590	ADAM20	ENSG00000134007.3	14	70522358	70535015	-0.00999666	0.00975006	0.305662	18193	0.733635	No
Skin-SunExposed(Lowerleg)	590	MED6	ENSG00000133997.11	14	70581257	70600690	-0.00120231	0.00132446	0.364384	18193	0.769306	No
Skin-SunExposed(Lowerleg)	590	TTC9	ENSG00000133985.2	14	70641787	70675360	0.000751071	0.00257391	0.770545	18193	0.942612	No
Skin-SunExposed(Lowerleg)	590	MAP3K9	ENSG00000006432.15	14	70722526	70809534	0.00103632	0.00284122	0.715436	18193	0.926713	No
Skin-SunExposed(Lowerleg)	590	RP6-65G23.3	ENSG00000259153.1	14	70810205	70815403	0.00219963	0.00370987	0.553476	18193	0.869815	No
Skin-SunExposed(Lowerleg)	590	RP1-292L20.3	ENSG00000274818.1	14	70906657	70907111	0.0044149	0.00654664	0.500346	18193	0.844466	No
Skin-SunExposed(Lowerleg)	590	PCNX1	ENSG00000100731.15	14	70907405	71115382	0.00054461	0.0017125	0.750586	18193	0.936959	No
Skin-SunExposed(Lowerleg)	590	SIPA1L1	ENSG00000197555.9	14	71320449	71741229	0.00206153	0.00163242	0.207155	18193	0.656693	No
Skin-SunExposed(Lowerleg)	590	RGS6	ENSG00000182732.16	14	71932439	72566529	0.0037556	0.00443308	0.397253	18193	0.79038	No
Skin-SunExposed(Lowerleg)	590	DPF3	ENSG00000205683.11	14	72619296	72894116	0.012986	0.00491814	0.00850794	18193	0.222932	No
Skin-SunExposed(Lowerleg)	590	DCAF4	ENSG00000119599.16	14	72926332	72959703	0.00215073	0.00227454	0.34477	18193	0.757432	No
Skin-SunExposed(Lowerleg)	590	ZFYVE1	ENSG00000165861.13	14	72969451	73027212	0.00196707	0.00136562	0.150299	18193	0.596607	No
Skin-SunExposed(Lowerleg)	590	RBM25	ENSG00000119707.13	14	73058785	73123898	0.0027122	0.00117783	0.0216562	18193	0.309407	No
Skin-SunExposed(Lowerleg)	590	PSEN1	ENSG00000080815.18	14	73136418	73223691	-0.00143935	0.00109484	0.189151	18193	0.638236	No
Skin-SunExposed(Lowerleg)	590	PAPLN	ENSG00000100767.15	14	73237497	73274640	0.000259433	0.00429908	0.951901	18193	0.990359	No
Skin-SunExposed(Lowerleg)	590	NUMB	ENSG00000133961.19	14	73275107	73463491	-0.0029406	0.000977121	0.00273327	18193	0.147995	No
Skin-SunExposed(Lowerleg)	590	HEATR4	ENSG00000187105.8	14	73478484	73558947	0.00449849	0.00542237	0.407104	18193	0.797195	No
Skin-SunExposed(Lowerleg)	590	RIOX1	ENSG00000170468.7	14	73490964	73493392	0.000922346	0.00208093	0.657763	18193	0.907048	No
Skin-SunExposed(Lowerleg)	590	ACOT1	ENSG00000184227.7	14	73537114	73543794	0.0024767	0.00612812	0.686252	18193	0.916718	No
Skin-SunExposed(Lowerleg)	590	ACOT2	ENSG00000119673.14	14	73567620	73575658	-0.00106976	0.0030006	0.721586	18193	0.928197	No
Skin-SunExposed(Lowerleg)	590	ACOT4	ENSG00000177465.4	14	73591706	73596496	-0.00300116	0.004862	0.537305	18193	0.86386	No
Skin-SunExposed(Lowerleg)	590	DNAL1	ENSG00000119661.14	14	73644875	73703732	-0.0051476	0.00232426	0.0271747	18193	0.339364	No
Skin-SunExposed(Lowerleg)	590	PNMA1	ENSG00000176903.4	14	73711783	73714372	-1.79313e-05	0.00192771	0.992582	18193	0.998573	No
Skin-SunExposed(Lowerleg)	590	ELMSAN1	ENSG00000156030.13	14	73715122	73790285	0.000620536	0.00177927	0.727399	18193	0.930274	No
Skin-SunExposed(Lowerleg)	590	PTGR2	ENSG00000140043.11	14	73851844	73886616	0.00311887	0.00225116	0.16646	18193	0.611618	No
Skin-SunExposed(Lowerleg)	590	ZNF410	ENSG00000119725.18	14	73886828	73932509	0.00108495	0.00130145	0.40483	18193	0.795235	No
Skin-SunExposed(Lowerleg)	590	FAM161B	ENSG00000156050.8	14	73931501	73950251	-0.00308677	0.00242107	0.202845	18193	0.651847	No
Skin-SunExposed(Lowerleg)	590	COQ6	ENSG00000119723.16	14	73949926	73961903	-0.000857928	0.00174935	0.624021	18193	0.89591	No
Skin-SunExposed(Lowerleg)	590	ENTPD5	ENSG00000187097.12	14	73958010	74019352	-0.00305699	0.00156777	0.0516803	18193	0.419741	No
Skin-SunExposed(Lowerleg)	590	BBOF1	ENSG00000119636.15	14	74019400	74082863	-0.00472211	0.00230261	0.0407484	18193	0.391921	No
Skin-SunExposed(Lowerleg)	590	ALDH6A1	ENSG00000119711.12	14	74056850	74084493	-0.00606042	0.00203637	0.00304376	18193	0.15297	No
Skin-SunExposed(Lowerleg)	590	LIN52	ENSG00000205659.10	14	74084796	74201235	-0.00035772	0.00229414	0.876145	18193	0.974749	No
Skin-SunExposed(Lowerleg)	590	ABCD4	ENSG00000119688.20	14	74285423	74303056	0.00194286	0.00146712	0.185948	18193	0.635428	No
Skin-SunExposed(Lowerleg)	590	SYNDIG1L	ENSG00000183379.8	14	74405893	74426102	0.00952536	0.00657475	0.147951	18193	0.593011	No
Skin-SunExposed(Lowerleg)	590	RP3-449M8.9	ENSG00000270000.1	14	74471930	74472360	-0.0113242	0.00855978	0.186383	18193	0.636065	No
Skin-SunExposed(Lowerleg)	590	RP3-449M8.6	ENSG00000259005.1	14	74474007	74474864	-0.0048176	0.00929266	0.604359	18193	0.889759	No
Skin-SunExposed(Lowerleg)	590	NPC2	ENSG00000119655.10	14	74476192	74494177	-0.00182644	0.00151677	0.229027	18193	0.676587	No
Skin-SunExposed(Lowerleg)	590	ISCA2	ENSG00000165898.13	14	74493720	74497106	-0.00133913	0.00153082	0.382064	18193	0.781126	No
Skin-SunExposed(Lowerleg)	590	LTBP2	ENSG00000119681.11	14	74498170	74612378	0.0103216	0.00464529	0.0266795	18193	0.336987	No
Skin-SunExposed(Lowerleg)	590	AREL1	ENSG00000119682.16	14	74653437	74713115	0.00266309	0.00132606	0.0450878	18193	0.404763	No
Skin-SunExposed(Lowerleg)	590	FCF1	ENSG00000119616.11	14	74713144	74738620	-0.00154534	0.0013155	0.240601	18193	0.684118	No
Skin-SunExposed(Lowerleg)	590	YLPM1	ENSG00000119596.17	14	74763366	74859435	-0.00113693	0.00109478	0.299477	18193	0.728978	No
Skin-SunExposed(Lowerleg)	590	PROX2	ENSG00000119608.12	14	74852871	74871940	-0.00777001	0.00383055	0.0429821	18193	0.400952	No
Skin-SunExposed(Lowerleg)	590	DLST	ENSG00000119689.14	14	74881891	74903745	-0.00373846	0.00107836	0.000566534	18193	0.0757864	No
Skin-SunExposed(Lowerleg)	590	RPS6KL1	ENSG00000198208.11	14	74903954	74923396	0.00267933	0.00359607	0.456536	18193	0.82188	No
Skin-SunExposed(Lowerleg)	590	PGF	ENSG00000119630.13	14	74941834	74955784	-0.00651078	0.00399406	0.103631	18193	0.528922	No
Skin-SunExposed(Lowerleg)	590	EIF2B2	ENSG00000119718.10	14	75002911	75011268	-0.00329777	0.00167388	0.0493074	18193	0.414533	No
Skin-SunExposed(Lowerleg)	590	MLH3	ENSG00000119684.15	14	75013764	75051532	-0.000114091	0.00170244	0.946592	18193	0.989548	No
Skin-SunExposed(Lowerleg)	590	ACYP1	ENSG00000119640.8	14	75053221	75069279	-0.000846078	0.00252795	0.737983	18193	0.933357	No
Skin-SunExposed(Lowerleg)	590	ZC2HC1C	ENSG00000119703.13	14	75064170	75079352	-0.00625448	0.004338	0.149913	18193	0.595754	No
Skin-SunExposed(Lowerleg)	590	NEK9	ENSG00000119638.12	14	75079988	75127152	-0.00110472	0.00111542	0.322399	18193	0.743488	No
Skin-SunExposed(Lowerleg)	590	TMED10	ENSG00000170348.8	14	75131470	75176631	-0.00102119	0.00108748	0.34811	18193	0.759875	No
Skin-SunExposed(Lowerleg)	590	CTD-3075F15.1	ENSG00000273565.1	14	75176929	75177418	0.0105624	0.0114687	0.357453	18193	0.764513	No
Skin-SunExposed(Lowerleg)	590	RP11-293M10.1	ENSG00000258740.1	14	75238616	75269283	0.00898214	0.0127289	0.480694	18193	0.834577	No
Skin-SunExposed(Lowerleg)	590	FOS	ENSG00000170345.9	14	75278774	75282230	0.01649	0.00862371	0.0563566	18193	0.432067	No
Skin-SunExposed(Lowerleg)	590	LINC01220	ENSG00000259687.1	14	75294404	75296638	-0.00975946	0.0136653	0.475411	18193	0.832049	No
Skin-SunExposed(Lowerleg)	590	JDP2	ENSG00000140044.12	14	75427742	75474111	0.00167767	0.0026944	0.533762	18193	0.862418	No
Skin-SunExposed(Lowerleg)	590	BATF	ENSG00000156127.6	14	75522425	75547015	-0.00516335	0.00479922	0.282441	18193	0.716179	No
Skin-SunExposed(Lowerleg)	590	FLVCR2	ENSG00000119686.9	14	75579589	75648167	0.00289007	0.00306255	0.345734	18193	0.758005	No
Skin-SunExposed(Lowerleg)	590	TTLL5	ENSG00000119685.19	14	75633625	75955078	-0.00176743	0.00164146	0.282053	18193	0.716179	No
Skin-SunExposed(Lowerleg)	590	C14orf1	ENSG00000133935.6	14	75649791	75661189	0.00417872	0.0023671	0.0780448	18193	0.475712	No
Skin-SunExposed(Lowerleg)	590	TGFB3	ENSG00000119699.7	14	75958202	75982991	-0.0060485	0.00296704	0.0419558	18193	0.396109	No
Skin-SunExposed(Lowerleg)	590	IFT43	ENSG00000119650.12	14	75985753	76084073	-0.00298486	0.00139297	0.0325532	18193	0.361871	No
Skin-SunExposed(Lowerleg)	590	GPATCH2L	ENSG00000089916.17	14	76151916	76254342	0.0023567	0.00160463	0.14247	18193	0.585447	No
Skin-SunExposed(Lowerleg)	590	ESRRB	ENSG00000119715.14	14	76310614	76501841	-0.00884193	0.0110239	0.422849	18193	0.803852	No
Skin-SunExposed(Lowerleg)	590	VASH1	ENSG00000071246.10	14	76762189	76783015	2.36126e-05	0.00336603	0.994405	18193	0.998619	No
Skin-SunExposed(Lowerleg)	590	RP11-488C13.5	ENSG00000258301.3	14	76783693	76786177	-0.00172546	0.00492056	0.725971	18193	0.929857	No
Skin-SunExposed(Lowerleg)	590	ANGEL1	ENSG00000013523.9	14	76786725	76826246	0.00284216	0.00196919	0.149483	18193	0.595088	No
Skin-SunExposed(Lowerleg)	590	IRF2BPL	ENSG00000119669.4	14	77024543	77028085	-0.00284207	0.00215096	0.186933	18193	0.636795	No
Skin-SunExposed(Lowerleg)	590	RP11-7F17.5	ENSG00000246548.3	14	77041064	77069179	-0.00617624	0.00769215	0.422352	18193	0.803558	No
Skin-SunExposed(Lowerleg)	590	RP11-7F17.3	ENSG00000258819.1	14	77069504	77076344	-0.00734814	0.00633627	0.246661	18193	0.688672	No
Skin-SunExposed(Lowerleg)	590	CIPC	ENSG00000198894.7	14	77098097	77117287	0.000667443	0.00163381	0.683047	18193	0.915736	No
Skin-SunExposed(Lowerleg)	590	TMEM63C	ENSG00000165548.10	14	77175850	77259495	0.00465789	0.00614096	0.448469	18193	0.817394	No
Skin-SunExposed(Lowerleg)	590	POMT2	ENSG00000009830.11	14	77274956	77320883	0.000185597	0.00178881	0.917401	18193	0.983033	No
Skin-SunExposed(Lowerleg)	590	GSTZ1	ENSG00000100577.18	14	77320885	77331597	0.0019825	0.00214888	0.356621	18193	0.764165	No
Skin-SunExposed(Lowerleg)	590	TMED8	ENSG00000100580.7	14	77335021	77377109	0.000332979	0.00148304	0.82243	18193	0.95772	No
Skin-SunExposed(Lowerleg)	590	SAMD15	ENSG00000100583.4	14	77376689	77391497	-0.0012008	0.00734519	0.870198	18193	0.972292	No
Skin-SunExposed(Lowerleg)	590	NOXRED1	ENSG00000165555.9	14	77394021	77423517	0.00297881	0.00436166	0.494915	18193	0.84244	No
Skin-SunExposed(Lowerleg)	590	VIPAS39	ENSG00000151445.15	14	77426675	77457869	7.89131e-05	0.00131864	0.952301	18193	0.990401	No
Skin-SunExposed(Lowerleg)	590	AHSA1	ENSG00000100591.7	14	77457953	77469474	-0.00186048	0.00135402	0.169972	18193	0.615261	No
Skin-SunExposed(Lowerleg)	590	ISM2	ENSG00000100593.17	14	77474394	77498850	0.00849168	0.0123822	0.493119	18193	0.841349	No
Skin-SunExposed(Lowerleg)	590	SPTLC2	ENSG00000100596.6	14	77505997	77616773	-0.00155658	0.00188681	0.40973	18193	0.798994	No
Skin-SunExposed(Lowerleg)	590	ALKBH1	ENSG00000100601.9	14	77672404	77708020	-0.000654402	0.00194804	0.737049	18193	0.933198	No
Skin-SunExposed(Lowerleg)	590	SLIRP	ENSG00000119705.9	14	77708071	77760829	0.00246025	0.00170333	0.149185	18193	0.594811	No
Skin-SunExposed(Lowerleg)	590	SNW1	ENSG00000100603.13	14	77717599	77761207	-0.0012158	0.000940195	0.196489	18193	0.64584	No
Skin-SunExposed(Lowerleg)	590	ADCK1	ENSG00000063761.15	14	77800083	77933954	-0.00281015	0.00210237	0.181869	18193	0.630487	No
Skin-SunExposed(Lowerleg)	590	NRXN3	ENSG00000021645.18	14	78170373	79868290	-0.00248383	0.00411512	0.54636	18193	0.868041	No
Skin-SunExposed(Lowerleg)	590	DIO2	ENSG00000211448.11	14	80197527	80387757	-0.00327539	0.0069205	0.636189	18193	0.900247	No
Skin-SunExposed(Lowerleg)	590	CEP128	ENSG00000100629.16	14	80476983	80959517	0.00112582	0.00264956	0.671065	18193	0.912121	No
Skin-SunExposed(Lowerleg)	590	TSHR	ENSG00000165409.16	14	80954989	81146302	0.00630133	0.00859001	0.463516	18193	0.825284	No
Skin-SunExposed(Lowerleg)	590	GTF2A1	ENSG00000165417.11	14	81175452	81221217	0.000526334	0.00157413	0.738228	18193	0.933357	No
Skin-SunExposed(Lowerleg)	590	STON2	ENSG00000140022.9	14	81260656	81436465	0.00140344	0.00326249	0.667232	18193	0.911536	No
Skin-SunExposed(Lowerleg)	590	RP11-299L17.3	ENSG00000258675.1	14	81441987	81450157	-0.00296803	0.0127582	0.816127	18193	0.957026	No
Skin-SunExposed(Lowerleg)	590	SEL1L	ENSG00000071537.13	14	81471549	81533861	0.00080849	0.00113393	0.47614	18193	0.832623	No
Skin-SunExposed(Lowerleg)	590	RP11-406A9.2	ENSG00000258743.5	14	82642620	82706825	0.000226854	0.0172408	0.989506	18193	0.998092	No
Skin-SunExposed(Lowerleg)	590	RP11-497E19.1	ENSG00000205562.2	14	85524432	85529988	0.00173369	0.0070799	0.806642	18193	0.954326	No
Skin-SunExposed(Lowerleg)	590	FLRT2	ENSG00000185070.10	14	85530144	85654426	0.000305273	0.00280978	0.913521	18193	0.983033	No
Skin-SunExposed(Lowerleg)	590	CTD-2341M24.1	ENSG00000258733.5	14	85934710	86129778	0.023026	0.0111363	0.0391245	18193	0.388612	No
Skin-SunExposed(Lowerleg)	590	GALC	ENSG00000054983.16	14	87837820	87993665	0.00164227	0.00179592	0.360872	18193	0.766369	No
Skin-SunExposed(Lowerleg)	590	GPR65	ENSG00000140030.5	14	88005124	88014811	0.00996214	0.00755604	0.18789	18193	0.637015	No
Skin-SunExposed(Lowerleg)	590	KCNK10	ENSG00000100433.15	14	88180199	88326907	0.00489126	0.0117071	0.676249	18193	0.914402	No
Skin-SunExposed(Lowerleg)	590	SPATA7	ENSG00000042317.16	14	88384924	88470350	-0.00132345	0.00210136	0.529076	18193	0.860186	No
Skin-SunExposed(Lowerleg)	590	PTPN21	ENSG00000070778.12	14	88465778	88554733	0.00222404	0.00174123	0.202023	18193	0.651364	No
Skin-SunExposed(Lowerleg)	590	ZC3H14	ENSG00000100722.18	14	88562909	88627596	-0.000598213	0.00110878	0.589739	18193	0.884669	No
Skin-SunExposed(Lowerleg)	590	EML5	ENSG00000165521.15	14	88627646	88792752	5.89858e-05	0.00685677	0.993139	18193	0.998573	No
Skin-SunExposed(Lowerleg)	590	TTC8	ENSG00000165533.18	14	88824153	88881078	0.000143247	0.00179616	0.936463	18193	0.987212	No
Skin-SunExposed(Lowerleg)	590	FOXN3	ENSG00000053254.15	14	89124871	89619149	-0.00155092	0.00153268	0.312014	18193	0.73842	No
Skin-SunExposed(Lowerleg)	590	EFCAB11	ENSG00000140025.15	14	89794669	89954777	0.000410247	0.00287612	0.886626	18193	0.976803	No
Skin-SunExposed(Lowerleg)	590	TDP1	ENSG00000042088.13	14	89954939	90044768	-0.00201506	0.0016929	0.234428	18193	0.681497	No
Skin-SunExposed(Lowerleg)	590	KCNK13	ENSG00000152315.4	14	90061765	90185857	-0.0185432	0.0115708	0.109583	18193	0.5399	No
Skin-SunExposed(Lowerleg)	590	PSMC1	ENSG00000100764.13	14	90256495	90265166	0.00181513	0.00143075	0.205084	18193	0.653444	No
Skin-SunExposed(Lowerleg)	590	NRDE2	ENSG00000119720.17	14	90267856	90332137	0.000306342	0.00148467	0.836603	18193	0.961417	No
Skin-SunExposed(Lowerleg)	590	RP11-471B22.3	ENSG00000275198.1	14	90383365	90387973	0.00622643	0.00744002	0.40301	18193	0.794586	No
Skin-SunExposed(Lowerleg)	590	CALM1	ENSG00000198668.10	14	90396502	90408261	0.00165071	0.00153074	0.281327	18193	0.716179	No
Skin-SunExposed(Lowerleg)	590	TTC7B	ENSG00000165914.14	14	90524564	90816479	-0.00366089	0.00287447	0.203331	18193	0.651847	No
Skin-SunExposed(Lowerleg)	590	RPS6KA5	ENSG00000100784.10	14	90847862	91060332	0.000950622	0.00228743	0.677871	18193	0.914603	No
Skin-SunExposed(Lowerleg)	590	C14orf159	ENSG00000133943.20	14	91060637	91225632	-0.000432247	0.00154924	0.780342	18193	0.945623	No
Skin-SunExposed(Lowerleg)	590	GPR68	ENSG00000119714.10	14	91232532	91253925	-0.000698266	0.00343165	0.838834	18193	0.96189	No
Skin-SunExposed(Lowerleg)	590	CTD-2547L24.4	ENSG00000260810.1	14	91258299	91259003	-0.012126	0.0104443	0.246125	18193	0.688249	No
Skin-SunExposed(Lowerleg)	590	CCDC88C	ENSG00000015133.18	14	91271323	91417844	0.00399733	0.00305869	0.191783	18193	0.640322	No
Skin-SunExposed(Lowerleg)	590	PPP4R3A	ENSG00000100796.17	14	91457611	91510554	0.00207824	0.00106202	0.0508507	18193	0.418042	No
Skin-SunExposed(Lowerleg)	590	CATSPERB	ENSG00000133962.7	14	91580696	91779070	-0.0230512	0.00666942	0.000588697	18193	0.0770515	No
Skin-SunExposed(Lowerleg)	590	TC2N	ENSG00000165929.12	14	91779751	91867536	-0.00533671	0.00248603	0.0322416	18193	0.360978	No
Skin-SunExposed(Lowerleg)	590	FBLN5	ENSG00000140092.14	14	91869412	91947987	-0.00624159	0.00273929	0.0230645	18193	0.316186	No
Skin-SunExposed(Lowerleg)	590	TRIP11	ENSG00000100815.12	14	91965991	92033253	0.00259316	0.00171607	0.131318	18193	0.568803	No
Skin-SunExposed(Lowerleg)	590	ATXN3	ENSG00000066427.21	14	92038652	92106621	0.000994253	0.0013581	0.464415	18193	0.826091	No
Skin-SunExposed(Lowerleg)	590	NDUFB1	ENSG00000183648.9	14	92116122	92121917	0.00346506	0.00229911	0.132333	18193	0.569563	No
Skin-SunExposed(Lowerleg)	590	CPSF2	ENSG00000165934.12	14	92121937	92172145	-0.00181437	0.00144481	0.209711	18193	0.659071	No
Skin-SunExposed(Lowerleg)	590	SLC24A4	ENSG00000140090.17	14	92322581	92501483	0.012867	0.00687786	0.0618884	18193	0.44408	No
Skin-SunExposed(Lowerleg)	590	RIN3	ENSG00000100599.15	14	92513774	92688994	0.00249151	0.00241975	0.303609	18193	0.732348	No
Skin-SunExposed(Lowerleg)	590	LGMN	ENSG00000100600.14	14	92703807	92748702	0.000891639	0.0020824	0.668684	18193	0.911536	No
Skin-SunExposed(Lowerleg)	590	GOLGA5	ENSG00000066455.12	14	92794231	92839963	0.00195071	0.00114198	0.0881473	18193	0.501906	No
Skin-SunExposed(Lowerleg)	590	CHGA	ENSG00000100604.12	14	92923080	92935293	-0.0245605	0.0134057	0.0674609	18193	0.457271	No
Skin-SunExposed(Lowerleg)	590	ITPK1	ENSG00000100605.16	14	92936914	93116320	-0.00128571	0.00149664	0.390667	18193	0.785679	No
Skin-SunExposed(Lowerleg)	590	MOAP1	ENSG00000165943.4	14	93182196	93184928	0.00195674	0.00138	0.156759	18193	0.602565	No
Skin-SunExposed(Lowerleg)	590	TMEM251	ENSG00000153485.5	14	93184951	93187089	-0.00160186	0.00159985	0.317128	18193	0.741472	No
Skin-SunExposed(Lowerleg)	590	GON7	ENSG00000170270.4	14	93202894	93207055	0.00207425	0.00229283	0.366025	18193	0.769964	No
Skin-SunExposed(Lowerleg)	590	UBR7	ENSG00000012963.14	14	93207095	93229215	0.000426712	0.00107527	0.691632	18193	0.917414	No
Skin-SunExposed(Lowerleg)	590	BTBD7	ENSG00000011114.14	14	93237550	93333092	0.0032807	0.00146902	0.0259205	18193	0.334999	No
Skin-SunExposed(Lowerleg)	590	PRIMA1	ENSG00000175785.12	14	93718298	93788481	-0.00523525	0.00347766	0.132779	18193	0.56976	No
Skin-SunExposed(Lowerleg)	590	ASB2	ENSG00000100628.11	14	93934153	93976791	-0.00442522	0.00487874	0.364769	18193	0.769325	No
Skin-SunExposed(Lowerleg)	590	OTUB2	ENSG00000089723.9	14	94026329	94048290	-0.000567752	0.00398894	0.886869	18193	0.976803	No
Skin-SunExposed(Lowerleg)	590	DDX24	ENSG00000089737.16	14	94048931	94081245	0.000300616	0.00129524	0.816549	18193	0.957026	No
Skin-SunExposed(Lowerleg)	590	IFI27L1	ENSG00000165948.10	14	94081282	94103846	0.00124085	0.00275948	0.653121	18193	0.9055	No
Skin-SunExposed(Lowerleg)	590	IFI27	ENSG00000165949.12	14	94104836	94116698	0.000568186	0.0055791	0.918918	18193	0.983771	No
Skin-SunExposed(Lowerleg)	590	IFI27L2	ENSG00000119632.3	14	94127781	94130253	0.00248192	0.00327913	0.449433	18193	0.817616	No
Skin-SunExposed(Lowerleg)	590	PPP4R4	ENSG00000119698.11	14	94146128	94279735	0.00640078	0.00802977	0.425708	18193	0.805239	No
Skin-SunExposed(Lowerleg)	590	SERPINA10	ENSG00000140093.9	14	94280455	94293271	0.0131964	0.0124571	0.289889	18193	0.721076	No
Skin-SunExposed(Lowerleg)	590	SERPINA1	ENSG00000197249.13	14	94376747	94390693	0.00382067	0.00759904	0.615311	18193	0.892603	No
Skin-SunExposed(Lowerleg)	590	SERPINA11	ENSG00000186910.3	14	94442464	94452790	0.0107058	0.0130954	0.413972	18193	0.800555	No
Skin-SunExposed(Lowerleg)	590	SERPINA9	ENSG00000170054.14	14	94462717	94479689	0.00253073	0.00791662	0.749334	18193	0.936763	No
Skin-SunExposed(Lowerleg)	590	SERPINA12	ENSG00000165953.9	14	94487274	94517844	0.00135597	0.00394197	0.730986	18193	0.930991	No
Skin-SunExposed(Lowerleg)	590	SERPINA4	ENSG00000100665.11	14	94561091	94569913	0.00744416	0.0143921	0.60519	18193	0.890423	No
Skin-SunExposed(Lowerleg)	590	SERPINA5	ENSG00000188488.13	14	94578706	94593120	-0.00035662	0.00648257	0.956148	18193	0.991801	No
Skin-SunExposed(Lowerleg)	590	SERPINA3	ENSG00000196136.17	14	94612377	94624055	0.0116247	0.00902939	0.198469	18193	0.648023	No
Skin-SunExposed(Lowerleg)	590	GSC	ENSG00000133937.4	14	94768216	94770230	0.0111771	0.00660186	0.0910006	18193	0.50641	No
Skin-SunExposed(Lowerleg)	590	DICER1	ENSG00000100697.14	14	95086228	95157422	0.00195418	0.00140913	0.166045	18193	0.611618	No
Skin-SunExposed(Lowerleg)	590	CLMN	ENSG00000165959.11	14	95181940	95319906	-0.00120542	0.00277631	0.664323	18193	0.910532	No
Skin-SunExposed(Lowerleg)	590	SYNE3	ENSG00000176438.12	14	95407266	95475836	-0.00176328	0.00242242	0.466975	18193	0.828422	No
Skin-SunExposed(Lowerleg)	590	RP11-1070N10.3	ENSG00000258572.1	14	95516136	95517911	0.00543718	0.00879663	0.536758	18193	0.86386	No
Skin-SunExposed(Lowerleg)	590	GLRX5	ENSG00000182512.4	14	95533630	95544724	-0.00140157	0.00138117	0.310645	18193	0.737033	No
Skin-SunExposed(Lowerleg)	590	C14orf132	ENSG00000227051.6	14	96039324	96093889	0.00991153	0.0032811	0.00263451	18193	0.146724	No
Skin-SunExposed(Lowerleg)	590	BDKRB2	ENSG00000168398.6	14	96204679	96244166	0.000178801	0.00361114	0.960527	18193	0.992282	No
Skin-SunExposed(Lowerleg)	590	BDKRB1	ENSG00000100739.10	14	96255824	96268967	-0.00399553	0.00431531	0.354893	18193	0.763718	No
Skin-SunExposed(Lowerleg)	590	ATG2B	ENSG00000066739.11	14	96279202	96363451	0.00382687	0.00135721	0.00497521	18193	0.188571	No
Skin-SunExposed(Lowerleg)	590	GSKIP	ENSG00000100744.14	14	96363871	96387288	0.00798389	0.00212007	0.000183273	18193	0.0444572	Yes
Skin-SunExposed(Lowerleg)	590	AK7	ENSG00000140057.8	14	96392111	96489427	0.00480731	0.00284405	0.0915182	18193	0.506889	No
Skin-SunExposed(Lowerleg)	590	PAPOLA	ENSG00000090060.17	14	96502373	96567111	-0.000606632	0.00103784	0.559108	18193	0.872936	No
Skin-SunExposed(Lowerleg)	590	RP11-433J8.1	ENSG00000258702.1	14	96592733	96595762	0.0157889	0.0128534	0.219812	18193	0.66866	No
Skin-SunExposed(Lowerleg)	590	VRK1	ENSG00000100749.7	14	96797304	96931722	0.000391535	0.00198725	0.84388	18193	0.963621	No
Skin-SunExposed(Lowerleg)	590	LINC01550	ENSG00000246223.8	14	97925610	97978124	-0.000502152	0.00268099	0.851492	18193	0.966473	No
Skin-SunExposed(Lowerleg)	590	BCL11B	ENSG00000127152.17	14	99169287	99271524	0.00134124	0.00272651	0.622961	18193	0.895436	No
Skin-SunExposed(Lowerleg)	590	SETD3	ENSG00000183576.12	14	99397746	99480889	-0.000515533	0.000992712	0.603742	18193	0.889378	No
Skin-SunExposed(Lowerleg)	590	CCNK	ENSG00000090061.17	14	99481169	99535044	-0.00146738	0.00190971	0.442582	18193	0.814153	No
Skin-SunExposed(Lowerleg)	590	CCDC85C	ENSG00000205476.8	14	99500180	99604026	0.00149509	0.00175131	0.393633	18193	0.788088	No
Skin-SunExposed(Lowerleg)	590	RP11-543C4.1	ENSG00000247970.2	14	99604556	99625740	0.00310824	0.00500358	0.534715	18193	0.86303	No
Skin-SunExposed(Lowerleg)	590	HHIPL1	ENSG00000182218.9	14	99645110	99680569	0.00322431	0.00410753	0.432795	18193	0.808116	No
Skin-SunExposed(Lowerleg)	590	CYP46A1	ENSG00000036530.8	14	99684304	99727301	0.00211591	0.00372675	0.570421	18193	0.877233	No
Skin-SunExposed(Lowerleg)	590	EML1	ENSG00000066629.16	14	99737693	99942060	0.00284711	0.00219591	0.195312	18193	0.644065	No
Skin-SunExposed(Lowerleg)	590	EVL	ENSG00000196405.12	14	99971449	100143956	0.00637652	0.00212298	0.00278585	18193	0.148508	No
Skin-SunExposed(Lowerleg)	590	DEGS2	ENSG00000168350.7	14	100144237	100160163	-0.00251202	0.00226415	0.267694	18193	0.706216	No
Skin-SunExposed(Lowerleg)	590	YY1	ENSG00000100811.12	14	100238298	100282792	0.00202346	0.00120229	0.0929245	18193	0.509209	No
Skin-SunExposed(Lowerleg)	590	SLC25A29	ENSG00000197119.12	14	100291111	100306547	-0.00116387	0.00290671	0.689008	18193	0.917102	No
Skin-SunExposed(Lowerleg)	590	WARS	ENSG00000140105.17	14	100333788	100376805	-0.00240271	0.0019707	0.22327	18193	0.670731	No
Skin-SunExposed(Lowerleg)	590	WDR25	ENSG00000176473.13	14	100380910	100530303	-0.00544608	0.00190549	0.00441818	18193	0.180731	No
Skin-SunExposed(Lowerleg)	590	BEGAIN	ENSG00000183092.16	14	100537147	100587413	-0.000239871	0.00449616	0.957472	18193	0.992163	No
Skin-SunExposed(Lowerleg)	590	CTD-2062F14.3	ENSG00000259031.1	14	100540130	100540409	-0.0369583	0.00961984	0.000135855	18193	0.0380756	Yes
Skin-SunExposed(Lowerleg)	590	DLK1	ENSG00000185559.13	14	100725705	100738224	-0.0339903	0.0154496	0.0282032	18193	0.34391	No
Skin-SunExposed(Lowerleg)	590	MEG3	ENSG00000214548.14	14	100779410	100861031	0.00144669	0.00314414	0.645604	18193	0.903363	No
Skin-SunExposed(Lowerleg)	590	SNHG23	ENSG00000225746.9	14	100894770	101027415	0.000489096	0.00684498	0.943062	18193	0.989307	No
Skin-SunExposed(Lowerleg)	590	MEG9	ENSG00000223403.3	14	101069911	101072937	-0.000111558	0.00811233	0.989033	18193	0.998092	No
Skin-SunExposed(Lowerleg)	590	RP11-8L8.2	ENSG00000259004.1	14	101120856	101123542	0.00960434	0.0118999	0.41995	18193	0.803205	No
Skin-SunExposed(Lowerleg)	590	DIO3OS	ENSG00000258498.8	14	101552221	101560431	0.00159682	0.00382587	0.676562	18193	0.914402	No
Skin-SunExposed(Lowerleg)	590	DIO3	ENSG00000197406.7	14	101561351	101563452	0.00288071	0.00577473	0.61808	18193	0.894041	No
Skin-SunExposed(Lowerleg)	590	RP11-1029J19.4	ENSG00000258919.1	14	101628984	101632530	0.0117969	0.00890171	0.185624	18193	0.634957	No
Skin-SunExposed(Lowerleg)	590	RP11-1029J19.5	ENSG00000258404.1	14	101634454	101731108	0.023731	0.0117046	0.0430791	18193	0.400952	No
Skin-SunExposed(Lowerleg)	590	LINC00239	ENSG00000258512.1	14	101730437	101732522	-0.00884004	0.00948812	0.35189	18193	0.762978	No
Skin-SunExposed(Lowerleg)	590	PPP2R5C	ENSG00000078304.19	14	101761798	101927989	0.00321339	0.000950177	0.000769441	18193	0.0824994	No
Skin-SunExposed(Lowerleg)	590	RP11-1017G21.5	ENSG00000271780.1	14	101948347	101949425	-0.00393149	0.00396463	0.321795	18193	0.743147	No
Skin-SunExposed(Lowerleg)	590	RP11-1017G21.6	ENSG00000272444.1	14	101952416	101953063	-0.00712146	0.00585298	0.224214	18193	0.671351	No
Skin-SunExposed(Lowerleg)	590	DYNC1H1	ENSG00000197102.10	14	101964528	102050791	0.00279705	0.00115038	0.0153485	18193	0.272691	No
Skin-SunExposed(Lowerleg)	590	HSP90AA1	ENSG00000080824.18	14	102080738	102139502	2.12045e-05	0.0022438	0.992463	18193	0.998573	No
Skin-SunExposed(Lowerleg)	590	WDR20	ENSG00000140153.17	14	102139700	102224847	0.00190981	0.00128117	0.136602	18193	0.57613	No
Skin-SunExposed(Lowerleg)	590	MOK	ENSG00000080823.22	14	102224500	102305200	-0.00414244	0.00218116	0.0580464	18193	0.436199	No
Skin-SunExposed(Lowerleg)	590	ZNF839	ENSG00000022976.15	14	102317377	102339229	-0.00100085	0.00169064	0.554088	18193	0.869831	No
Skin-SunExposed(Lowerleg)	590	CINP	ENSG00000100865.14	14	102341102	102362916	-0.00165824	0.0011994	0.167343	18193	0.612558	No
Skin-SunExposed(Lowerleg)	590	TECPR2	ENSG00000196663.15	14	102362963	102501675	-9.24036e-05	0.00135281	0.945567	18193	0.989488	No
Skin-SunExposed(Lowerleg)	590	ANKRD9	ENSG00000156381.8	14	102502482	102509799	0.00183602	0.00272672	0.501003	18193	0.844959	No
Skin-SunExposed(Lowerleg)	590	CTD-2555C10.3	ENSG00000259230.1	14	102545254	102555826	0.00141673	0.0118383	0.904784	18193	0.981383	No
Skin-SunExposed(Lowerleg)	590	RCOR1	ENSG00000089902.9	14	102592661	102730576	0.00094102	0.00152669	0.537891	18193	0.86417	No
Skin-SunExposed(Lowerleg)	590	TRAF3	ENSG00000131323.14	14	102777476	102911500	0.0029983	0.00206918	0.147881	18193	0.592991	No
Skin-SunExposed(Lowerleg)	590	AMN	ENSG00000166126.10	14	102922656	102931192	-0.00352282	0.00372141	0.344228	18193	0.757053	No
Skin-SunExposed(Lowerleg)	590	CDC42BPB	ENSG00000198752.10	14	102932379	103057462	-9.53529e-06	0.000860409	0.991162	18193	0.998317	No
Skin-SunExposed(Lowerleg)	590	EXOC3L4	ENSG00000205436.7	14	103100144	103110559	0.00253434	0.00769064	0.741873	18193	0.935105	No
Skin-SunExposed(Lowerleg)	590	TNFAIP2	ENSG00000185215.8	14	103123442	103137439	-0.00404374	0.00394386	0.305646	18193	0.733635	No
Skin-SunExposed(Lowerleg)	590	LINC00605	ENSG00000251533.2	14	103187221	103189028	-0.0136168	0.011964	0.255538	18193	0.697837	No
Skin-SunExposed(Lowerleg)	590	RP11-736N17.10	ENSG00000278071.1	14	103208100	103208876	-0.00928451	0.00806934	0.250385	18193	0.693085	No
Skin-SunExposed(Lowerleg)	590	EIF5	ENSG00000100664.10	14	103333544	103345025	-0.000936601	0.00210187	0.656052	18193	0.906544	No
Skin-SunExposed(Lowerleg)	590	MARK3	ENSG00000075413.17	14	103385392	103503831	-0.00100178	0.00116994	0.392212	18193	0.786455	No
Skin-SunExposed(Lowerleg)	590	CKB	ENSG00000166165.12	14	103519659	103523111	-0.00334185	0.00305621	0.274654	18193	0.711894	No
Skin-SunExposed(Lowerleg)	590	TRMT61A	ENSG00000166166.12	14	103529184	103537073	-0.00137806	0.00162447	0.39662	18193	0.790162	No
Skin-SunExposed(Lowerleg)	590	BAG5	ENSG00000166170.9	14	103556544	103562831	0.00177194	0.0013398	0.186519	18193	0.63611	No
Skin-SunExposed(Lowerleg)	590	KLC1	ENSG00000126214.21	14	103561896	103714104	0.0015114	0.000977957	0.12279	18193	0.558166	No
Skin-SunExposed(Lowerleg)	590	APOPT1	ENSG00000256053.7	14	103562962	103607523	-6.5861e-05	0.00159786	0.967136	18193	0.993227	No
Skin-SunExposed(Lowerleg)	590	XRCC3	ENSG00000126215.13	14	103697609	103715504	-0.00199773	0.00169346	0.238625	18193	0.683383	No
Skin-SunExposed(Lowerleg)	590	ZFYVE21	ENSG00000100711.13	14	103715730	103733668	-0.00103781	0.00148601	0.485218	18193	0.837134	No
Skin-SunExposed(Lowerleg)	590	PPP1R13B	ENSG00000088808.16	14	103733752	103847590	-0.000140315	0.00128651	0.913188	18193	0.983033	No
Skin-SunExposed(Lowerleg)	590	LINC00637	ENSG00000258735.1	14	103847721	103858049	-0.0283733	0.0144422	0.0499463	18193	0.41639	No
Skin-SunExposed(Lowerleg)	590	CTD-2134A5.4	ENSG00000258534.1	14	103854403	103880111	0.00609196	0.00927549	0.511589	18193	0.851641	No
Skin-SunExposed(Lowerleg)	590	C14orf2	ENSG00000156411.9	14	103912288	103928269	0.000661293	0.00140673	0.638471	18193	0.90135	No
Skin-SunExposed(Lowerleg)	590	TDRD9	ENSG00000156414.18	14	103928462	104052667	-0.00257092	0.0102835	0.802675	18193	0.953159	No
Skin-SunExposed(Lowerleg)	590	ASPG	ENSG00000166183.15	14	104085679	104115581	-0.00240853	0.00379195	0.525573	18193	0.858325	No
Skin-SunExposed(Lowerleg)	590	KIF26A	ENSG00000066735.14	14	104138723	104180894	0.0061897	0.00344013	0.0725078	18193	0.46596	No
Skin-SunExposed(Lowerleg)	590	C14orf180	ENSG00000184601.10	14	104579684	104590515	-0.0137481	0.0104622	0.189352	18193	0.638236	No
Skin-SunExposed(Lowerleg)	590	RP11-982M15.6	ENSG00000256050.2	14	104681146	104684932	0.00833246	0.0107564	0.438867	18193	0.812238	No
Skin-SunExposed(Lowerleg)	590	INF2	ENSG00000203485.12	14	104689606	104722535	0.000685194	0.00172951	0.692123	18193	0.917769	No
Skin-SunExposed(Lowerleg)	590	ADSSL1	ENSG00000185100.10	14	104724186	104747310	0.0013705	0.00344595	0.69099	18193	0.917269	No
Skin-SunExposed(Lowerleg)	590	SIVA1	ENSG00000184990.12	14	104753100	104768494	-0.00109437	0.00141959	0.441081	18193	0.813241	No
Skin-SunExposed(Lowerleg)	590	AKT1	ENSG00000142208.15	14	104769387	104795751	-0.000547567	0.00118683	0.64471	18193	0.903363	No
Skin-SunExposed(Lowerleg)	590	ZBTB42	ENSG00000179627.9	14	104800596	104804712	0.00283326	0.00253839	0.264823	18193	0.704105	No
Skin-SunExposed(Lowerleg)	590	LINC00638	ENSG00000258701.1	14	104821201	104823718	-0.0123314	0.00763334	0.106766	18193	0.534654	No
Skin-SunExposed(Lowerleg)	590	CTD-3051D23.1	ENSG00000258811.1	14	104842663	104845916	-0.00840981	0.00601598	0.162685	18193	0.608514	No
Skin-SunExposed(Lowerleg)	590	CTD-3051D23.4	ENSG00000258593.2	14	104857792	104858836	0.00399173	0.0102371	0.696736	18193	0.920151	No
Skin-SunExposed(Lowerleg)	590	CEP170B	ENSG00000099814.15	14	104865280	104896770	0.00345149	0.0017615	0.050555	18193	0.417497	No
Skin-SunExposed(Lowerleg)	590	PLD4	ENSG00000166428.12	14	104924816	104937252	-0.00139776	0.0068402	0.838158	18193	0.961693	No
Skin-SunExposed(Lowerleg)	590	AHNAK2	ENSG00000185567.6	14	104937791	104978357	0.00165684	0.00175486	0.345496	18193	0.757903	No
Skin-SunExposed(Lowerleg)	590	C14orf79	ENSG00000140104.13	14	104985775	104999527	0.000316178	0.00241998	0.896096	18193	0.98008	No
Skin-SunExposed(Lowerleg)	590	CDCA4	ENSG00000170779.10	14	105009573	105021148	0.00170757	0.00212259	0.421459	18193	0.803205	No
Skin-SunExposed(Lowerleg)	590	GPR132	ENSG00000183484.11	14	105049389	105065445	-0.00652598	0.00463065	0.159293	18193	0.605881	No
Skin-SunExposed(Lowerleg)	590	RP11-44N21.1	ENSG00000257556.1	14	105093609	105099004	-0.00043632	0.00403209	0.913866	18193	0.983033	No
Skin-SunExposed(Lowerleg)	590	JAG2	ENSG00000184916.8	14	105140981	105168824	0.0019941	0.00219927	0.364946	18193	0.769415	No
Skin-SunExposed(Lowerleg)	590	NUDT14	ENSG00000183828.14	14	105172938	105181312	-0.000698616	0.00257865	0.786549	18193	0.947989	No
Skin-SunExposed(Lowerleg)	590	BRF1	ENSG00000185024.16	14	105209286	105315589	0.00011529	0.00116321	0.921083	18193	0.984624	No
Skin-SunExposed(Lowerleg)	590	BTBD6	ENSG00000184887.13	14	105248912	105251093	0.00185487	0.00133437	0.165052	18193	0.610557	No
Skin-SunExposed(Lowerleg)	590	PACS2	ENSG00000179364.13	14	105314415	105398147	-0.000437426	0.00106381	0.681091	18193	0.915281	No
Skin-SunExposed(Lowerleg)	590	TEX22	ENSG00000226174.6	14	105398579	105413859	0.00887403	0.00699494	0.205091	18193	0.653444	No
Skin-SunExposed(Lowerleg)	590	MTA1	ENSG00000182979.17	14	105419820	105470729	-0.00185314	0.00116365	0.111824	18193	0.542415	No
Skin-SunExposed(Lowerleg)	590	CRIP2	ENSG00000182809.10	14	105472962	105480170	-0.00226278	0.00269211	0.400969	18193	0.792935	No
Skin-SunExposed(Lowerleg)	590	CRIP1	ENSG00000213145.9	14	105486317	105488947	0.00120215	0.00394154	0.760482	18193	0.939006	No
Skin-SunExposed(Lowerleg)	590	C14orf80	ENSG00000185347.17	14	105489855	105499575	0.00200756	0.00317535	0.527489	18193	0.85927	No
Skin-SunExposed(Lowerleg)	590	TMEM121	ENSG00000184986.10	14	105526603	105530202	-0.00446631	0.00373096	0.231769	18193	0.678781	No
Skin-SunExposed(Lowerleg)	590	IGHA2	ENSG00000211890.3	14	105586889	105588395	0.0140089	0.0122586	0.253611	18193	0.696282	No
Skin-SunExposed(Lowerleg)	590	IGHG4	ENSG00000211892.3	14	105624341	105626066	0.00158316	0.0185138	0.931884	18193	0.986345	No
Skin-SunExposed(Lowerleg)	590	IGHG2	ENSG00000211893.3	14	105643052	105644790	-0.00263348	0.0145885	0.856811	18193	0.967651	No
Skin-SunExposed(Lowerleg)	590	IGHA1	ENSG00000211895.4	14	105707118	105708665	0.0204842	0.00922014	0.026698	18193	0.336987	No
Skin-SunExposed(Lowerleg)	590	IGHG1	ENSG00000211896.7	14	105736343	105743071	0.0103579	0.0130401	0.427346	18193	0.805431	No
Skin-SunExposed(Lowerleg)	590	IGHG3	ENSG00000211897.8	14	105769102	105771405	-0.0126284	0.0157355	0.422573	18193	0.803697	No
Skin-SunExposed(Lowerleg)	590	IGHD	ENSG00000211898.7	14	105836765	105845678	-0.0211561	0.0167067	0.205916	18193	0.654354	No
Skin-SunExposed(Lowerleg)	590	IGHM	ENSG00000211899.9	14	105851708	105856218	0.00679722	0.0129224	0.599092	18193	0.888236	No
Skin-SunExposed(Lowerleg)	590	IGHJ4	ENSG00000240041.1	14	105864215	105864260	0.00489788	0.0101979	0.63121	18193	0.899405	No
Skin-SunExposed(Lowerleg)	590	IGHV1-2	ENSG00000211934.3	14	105986582	105987083	0.000543694	0.014703	0.970515	18193	0.994177	No
Skin-SunExposed(Lowerleg)	590	IGHV2-5	ENSG00000211937.3	14	106037902	106038365	-0.00352155	0.0142657	0.80511	18193	0.953915	No
Skin-SunExposed(Lowerleg)	590	IGHV3-7	ENSG00000211938.2	14	106062151	106062683	-0.000158778	0.0146842	0.991377	18193	0.998346	No
Skin-SunExposed(Lowerleg)	590	IGHV3-15	ENSG00000211943.2	14	106153624	106154163	-0.0139355	0.0147258	0.344384	18193	0.757053	No
Skin-SunExposed(Lowerleg)	590	IGHV1-18	ENSG00000211945.2	14	106184901	106185394	0.00842738	0.0136308	0.53665	18193	0.86386	No
Skin-SunExposed(Lowerleg)	590	IGHV3-21	ENSG00000211947.2	14	106235064	106235594	-0.0139355	0.0148121	0.347199	18193	0.759375	No
Skin-SunExposed(Lowerleg)	590	IGHV3-23	ENSG00000211949.3	14	106268606	106269140	0.0204175	0.0133483	0.126673	18193	0.565316	No
Skin-SunExposed(Lowerleg)	590	IGHV3-30	ENSG00000270550.1	14	106335082	106335613	-0.0062474	0.0140058	0.655726	18193	0.906447	No
Skin-SunExposed(Lowerleg)	590	IGHV4-39	ENSG00000211959.2	14	106421711	106422218	0.0127836	0.0141454	0.366522	18193	0.769964	No
Skin-SunExposed(Lowerleg)	590	IGHV1-46	ENSG00000211962.2	14	106511117	106511856	-0.0118575	0.0143848	0.410108	18193	0.799053	No
Skin-SunExposed(Lowerleg)	590	IGHV3-48	ENSG00000211964.3	14	106537810	106538344	0.0184513	0.0125625	0.142451	18193	0.585447	No
Skin-SunExposed(Lowerleg)	590	IGHV5-51	ENSG00000211966.2	14	106578744	106579236	0.0138452	0.0144768	0.339293	18193	0.753966	No
Skin-SunExposed(Lowerleg)	590	IGHV4-59	ENSG00000224373.3	14	106627249	106627825	0.00525394	0.0138243	0.704049	18193	0.923288	No
Skin-SunExposed(Lowerleg)	590	IGHV3-74	ENSG00000224650.2	14	106810442	106811131	0.0159853	0.0136872	0.243338	18193	0.686178	No
Skin-SunExposed(Lowerleg)	590	RP11-467L19.16	ENSG00000278626.1	15	20642799	20643448	-0.0164587	0.0153846	0.285158	18193	0.717151	No
Skin-SunExposed(Lowerleg)	590	RP11-403B2.7	ENSG00000260409.1	15	20729747	20756183	0.0364861	0.0136155	0.00758164	18193	0.21606	No
Skin-SunExposed(Lowerleg)	590	NIPA1	ENSG00000170113.15	15	22773288	22829791	0.00503618	0.00215948	0.0200425	18193	0.302272	No
Skin-SunExposed(Lowerleg)	590	NIPA2	ENSG00000140157.14	15	22838641	22867051	-0.000387904	0.00150513	0.796715	18193	0.950808	No
Skin-SunExposed(Lowerleg)	590	CYFIP1	ENSG00000273749.4	15	22868385	22981063	0.000200659	0.00132872	0.880016	18193	0.975104	No
Skin-SunExposed(Lowerleg)	590	TUBGCP5	ENSG00000275835.4	15	22983192	23039673	0.00212614	0.00192363	0.269509	18193	0.707326	No
Skin-SunExposed(Lowerleg)	590	MKRN3	ENSG00000179455.7	15	23565678	23630075	0.00677877	0.0168641	0.687861	18193	0.917102	No
Skin-SunExposed(Lowerleg)	590	MAGEL2	ENSG00000254585.2	15	23643544	23647841	-0.00498309	0.00959823	0.603846	18193	0.889378	No
Skin-SunExposed(Lowerleg)	590	NDN	ENSG00000182636.5	15	23685400	23687330	0.00176706	0.00248472	0.477271	18193	0.832906	No
Skin-SunExposed(Lowerleg)	590	SNRPN	ENSG00000128739.21	15	24823637	24978723	0.000331437	0.00159162	0.835117	18193	0.960963	No
Skin-SunExposed(Lowerleg)	590	SNURF	ENSG00000273173.5	15	24968083	24968829	-0.0124016	0.00865847	0.152607	18193	0.598886	No
Skin-SunExposed(Lowerleg)	590	RP11-701H24.3	ENSG00000257647.1	15	25027736	25031872	0.0147009	0.011333	0.195098	18193	0.643773	No
Skin-SunExposed(Lowerleg)	590	PWAR6	ENSG00000257151.1	15	25032048	25036490	0.000119324	0.00280319	0.966061	18193	0.993187	No
Skin-SunExposed(Lowerleg)	590	UBE3A	ENSG00000114062.18	15	25333728	25439056	0.00155999	0.000986051	0.114193	18193	0.545909	No
Skin-SunExposed(Lowerleg)	590	ATP10A	ENSG00000206190.11	15	25677273	25865172	-0.00524868	0.0031546	0.0967001	18193	0.516742	No
Skin-SunExposed(Lowerleg)	590	GABRB3	ENSG00000166206.14	15	26543546	26939539	0.0071707	0.0134569	0.594336	18193	0.886291	No
Skin-SunExposed(Lowerleg)	590	GABRG3	ENSG00000182256.12	15	26971282	27541112	-0.00922414	0.00786304	0.241247	18193	0.684524	No
Skin-SunExposed(Lowerleg)	590	OCA2	ENSG00000104044.15	15	27754875	28099358	0.000485429	0.00422083	0.908479	18193	0.982273	No
Skin-SunExposed(Lowerleg)	590	HERC2	ENSG00000128731.15	15	28111040	28322152	0.00184645	0.00132842	0.165086	18193	0.610557	No
Skin-SunExposed(Lowerleg)	590	GOLGA8M	ENSG00000188626.6	15	28701954	28718589	-0.00353332	0.00929018	0.703844	18193	0.923284	No
Skin-SunExposed(Lowerleg)	590	APBA2	ENSG00000034053.14	15	28884483	29118315	-0.00727542	0.00400478	0.0697922	18193	0.460528	No
Skin-SunExposed(Lowerleg)	590	FAM189A1	ENSG00000104059.4	15	29120254	29570723	-0.00874521	0.00645637	0.176113	18193	0.623314	No
Skin-SunExposed(Lowerleg)	590	NSMCE3	ENSG00000185115.5	15	29264992	29269829	0.00275544	0.00188051	0.143402	18193	0.585447	No
Skin-SunExposed(Lowerleg)	590	TJP1	ENSG00000104067.16	15	29699367	29968865	0.000682681	0.00129806	0.599146	18193	0.888236	No
Skin-SunExposed(Lowerleg)	590	GOLGA8T	ENSG00000261247.1	15	30135149	30145567	0.010462	0.0106947	0.328374	18193	0.747502	No
Skin-SunExposed(Lowerleg)	590	CHRFAM7A	ENSG00000166664.13	15	30357766	30393849	-0.00340121	0.0118498	0.774198	18193	0.943445	No
Skin-SunExposed(Lowerleg)	590	GOLGA8R	ENSG00000186399.10	15	30403740	30414162	0.0101107	0.00540014	0.0616777	18193	0.443519	No
Skin-SunExposed(Lowerleg)	590	AC026150.8	ENSG00000260693.1	15	30540093	30545969	0.0152708	0.0100657	0.129797	18193	0.568335	No
Skin-SunExposed(Lowerleg)	590	GOLGA8Q	ENSG00000178115.11	15	30552078	30562501	0.00559156	0.0101664	0.582531	18193	0.881918	No
Skin-SunExposed(Lowerleg)	590	GOLGA8H	ENSG00000261794.1	15	30604126	30614561	-0.0119113	0.00721759	0.0994322	18193	0.521768	No
Skin-SunExposed(Lowerleg)	590	RP11-932O9.9	ENSG00000269930.1	15	30616958	30617749	-0.00739885	0.0119945	0.537577	18193	0.86391	No
Skin-SunExposed(Lowerleg)	590	ARHGAP11B	ENSG00000187951.10	15	30624494	30772993	0.000601513	0.00305018	0.843737	18193	0.96361	No
Skin-SunExposed(Lowerleg)	590	RP11-932O9.10	ENSG00000269974.1	15	30648797	30649529	-0.0030947	0.00813692	0.703843	18193	0.923284	No
Skin-SunExposed(Lowerleg)	590	FAN1	ENSG00000198690.9	15	30903852	30943108	0.00154681	0.00156226	0.322541	18193	0.743488	No
Skin-SunExposed(Lowerleg)	590	MTMR10	ENSG00000166912.16	15	30938941	30991607	0.00196645	0.00136387	0.149905	18193	0.595754	No
Skin-SunExposed(Lowerleg)	590	TRPM1	ENSG00000134160.13	15	31001061	31161273	-5.40547e-05	0.00486108	0.991132	18193	0.998317	No
Skin-SunExposed(Lowerleg)	590	RP11-16E12.1	ENSG00000259448.2	15	31216020	31224445	0.00404422	0.00478196	0.398063	18193	0.791146	No
Skin-SunExposed(Lowerleg)	590	RP11-16E12.2	ENSG00000259772.6	15	31221999	31230838	-0.0186503	0.00761919	0.0146745	18193	0.268814	No
Skin-SunExposed(Lowerleg)	590	KLF13	ENSG00000169926.10	15	31326855	31435665	0.00592642	0.0029948	0.0483092	18193	0.412563	No
Skin-SunExposed(Lowerleg)	590	OTUD7A	ENSG00000169918.9	15	31475398	31870789	-0.0022077	0.00323921	0.495799	18193	0.842599	No
Skin-SunExposed(Lowerleg)	590	CHRNA7	ENSG00000175344.17	15	31923438	32173018	0.00192705	0.00881238	0.826981	18193	0.958104	No
Skin-SunExposed(Lowerleg)	590	GOLGA8K	ENSG00000249931.4	15	32392782	32403195	-0.00768403	0.00869988	0.377483	18193	0.778105	No
Skin-SunExposed(Lowerleg)	590	GOLGA8O	ENSG00000206127.10	15	32445106	32455634	0.00990461	0.013615	0.467232	18193	0.828486	No
Skin-SunExposed(Lowerleg)	590	RP11-1000B6.3	ENSG00000261064.1	15	32536047	32587613	-0.00286082	0.00711651	0.687837	18193	0.917102	No
Skin-SunExposed(Lowerleg)	590	GOLGA8N	ENSG00000232653.8	15	32593456	32607310	0.00120193	0.00387568	0.756582	18193	0.937974	No
Skin-SunExposed(Lowerleg)	590	RP11-1000B6.5	ENSG00000244952.2	15	32613733	32614202	-0.00628334	0.0111446	0.573113	18193	0.878557	No
Skin-SunExposed(Lowerleg)	590	ARHGAP11A	ENSG00000198826.10	15	32615159	32639949	0.00253859	0.00256639	0.323001	18193	0.743488	No
Skin-SunExposed(Lowerleg)	590	SCG5	ENSG00000166922.8	15	32641676	32697098	0.00411946	0.00703062	0.558155	18193	0.872393	No
Skin-SunExposed(Lowerleg)	590	RP11-758N13.1	ENSG00000259721.1	15	32717270	32719007	-0.0196785	0.0123155	0.110628	18193	0.541471	No
Skin-SunExposed(Lowerleg)	590	GREM1	ENSG00000166923.10	15	32730690	32745107	-0.00607435	0.00816651	0.457298	18193	0.822422	No
Skin-SunExposed(Lowerleg)	590	FMN1	ENSG00000248905.8	15	32765545	33194733	0.00420424	0.00253399	0.0976403	18193	0.518948	No
Skin-SunExposed(Lowerleg)	590	RYR3	ENSG00000198838.13	15	33310945	33866121	-0.00231223	0.00362751	0.524112	18193	0.857556	No
Skin-SunExposed(Lowerleg)	590	AVEN	ENSG00000169857.7	15	33866227	34039176	-0.00234099	0.00239881	0.329531	18193	0.748086	No
Skin-SunExposed(Lowerleg)	590	CHRM5	ENSG00000184984.9	15	33968720	34067457	8.45881e-05	0.00532822	0.987339	18193	0.998092	No
Skin-SunExposed(Lowerleg)	590	EMC7	ENSG00000134153.9	15	34084017	34101948	0.000320885	0.00112507	0.775586	18193	0.944263	No
Skin-SunExposed(Lowerleg)	590	PGBD4	ENSG00000182405.5	15	34102073	34108684	0.000882447	0.0031589	0.780076	18193	0.945435	No
Skin-SunExposed(Lowerleg)	590	KATNBL1	ENSG00000134152.10	15	34140674	34210096	0.000303273	0.00137511	0.825526	18193	0.958062	No
Skin-SunExposed(Lowerleg)	590	EMC4	ENSG00000128463.12	15	34224999	34229995	0.0006859	0.0010448	0.511775	18193	0.851694	No
Skin-SunExposed(Lowerleg)	590	SLC12A6	ENSG00000140199.11	15	34230157	34338060	0.000222509	0.00156328	0.886866	18193	0.976803	No
Skin-SunExposed(Lowerleg)	590	NOP10	ENSG00000182117.5	15	34341713	34343177	-0.000682372	0.00132503	0.606764	18193	0.890795	No
Skin-SunExposed(Lowerleg)	590	LPCAT4	ENSG00000176454.13	15	34358618	34367278	0.00503908	0.00203334	0.013493	18193	0.261984	No
Skin-SunExposed(Lowerleg)	590	GOLGA8A	ENSG00000175265.17	15	34379071	34437466	0.00377751	0.0028857	0.191049	18193	0.639411	No
Skin-SunExposed(Lowerleg)	590	GOLGA8B	ENSG00000215252.11	15	34525207	34583651	0.0136369	0.00530419	0.0103946	18193	0.237089	No
Skin-SunExposed(Lowerleg)	590	ACTC1	ENSG00000159251.6	15	34788096	34796139	3.12276e-05	0.0112601	0.997788	18193	0.999315	No
Skin-SunExposed(Lowerleg)	590	AQR	ENSG00000021776.10	15	34851782	34969839	-0.00303864	0.00108534	0.00528864	18193	0.194474	No
Skin-SunExposed(Lowerleg)	590	ZNF770	ENSG00000198146.4	15	34978341	34988287	-0.00262633	0.00215798	0.224099	18193	0.671347	No
Skin-SunExposed(Lowerleg)	590	NANOGP8	ENSG00000255192.5	15	35084193	35085110	-0.0124967	0.0139491	0.370697	18193	0.773594	No
Skin-SunExposed(Lowerleg)	590	RP11-323I15.5	ENSG00000259336.1	15	35099022	35169698	0.0192202	0.0120968	0.112647	18193	0.543536	No
Skin-SunExposed(Lowerleg)	590	DPH6	ENSG00000134146.11	15	35217345	35546192	-0.000618043	0.00199016	0.756257	18193	0.937974	No
Skin-SunExposed(Lowerleg)	590	DPH6-AS1	ENSG00000248079.2	15	35546195	35859001	-0.0148048	0.0136446	0.278366	18193	0.715262	No
Skin-SunExposed(Lowerleg)	590	RP11-475A13.1	ENSG00000259737.6	15	36438972	36471016	-0.00575798	0.0162013	0.72242	18193	0.928427	No
Skin-SunExposed(Lowerleg)	590	C15orf41	ENSG00000186073.11	15	36579611	36810248	-0.00187993	0.00187135	0.315525	18193	0.740233	No
Skin-SunExposed(Lowerleg)	590	MEIS2	ENSG00000134138.19	15	36889204	37101299	-0.000567471	0.00197635	0.774117	18193	0.943445	No
Skin-SunExposed(Lowerleg)	590	RP11-128A17.2	ENSG00000274444.1	15	37109587	37109984	-0.00893252	0.011244	0.427278	18193	0.805431	No
Skin-SunExposed(Lowerleg)	590	RP11-1008C21.1	ENSG00000259225.6	15	37984766	38062340	0.000636308	0.011037	0.954046	18193	0.991092	No
Skin-SunExposed(Lowerleg)	590	LINC01852	ENSG00000236914.3	15	38069481	38072959	0.005935	0.00897702	0.508795	18193	0.849767	No
Skin-SunExposed(Lowerleg)	590	RP11-346D14.1	ENSG00000259380.5	15	38139595	38226887	0.0110446	0.0125912	0.380767	18193	0.780515	No
Skin-SunExposed(Lowerleg)	590	SPRED1	ENSG00000166068.12	15	38252326	38357249	-0.00278806	0.0020103	0.16602	18193	0.611618	No
Skin-SunExposed(Lowerleg)	590	FAM98B	ENSG00000171262.11	15	38454127	38487710	-0.000615596	0.00161379	0.703004	18193	0.923284	No
Skin-SunExposed(Lowerleg)	590	RASGRP1	ENSG00000172575.11	15	38488103	38565575	0.00133914	0.00389768	0.731293	18193	0.931039	No
Skin-SunExposed(Lowerleg)	590	RP11-275I4.2	ENSG00000259747.1	15	38671847	38689191	0.0160894	0.0126431	0.203687	18193	0.651847	No
Skin-SunExposed(Lowerleg)	590	RP11-624L4.1	ENSG00000259345.5	15	38865322	39427195	-0.0276032	0.00819556	0.000808253	18193	0.0830549	No
Skin-SunExposed(Lowerleg)	590	RP11-265N7.1	ENSG00000259450.1	15	39188438	39194309	-0.00103165	0.0136915	0.939963	18193	0.98854	No
Skin-SunExposed(Lowerleg)	590	THBS1	ENSG00000137801.10	15	39581079	39599466	-0.0150468	0.00512502	0.00345998	18193	0.1635	No
Skin-SunExposed(Lowerleg)	590	FSIP1	ENSG00000150667.6	15	39600031	39776531	-0.00605386	0.00912218	0.507188	18193	0.84911	No
Skin-SunExposed(Lowerleg)	590	GPR176	ENSG00000166073.10	15	39799032	39920892	0.00450715	0.00319777	0.159244	18193	0.605881	No
Skin-SunExposed(Lowerleg)	590	EIF2AK4	ENSG00000128829.11	15	39934146	40035591	0.00301164	0.00163882	0.0666307	18193	0.455179	No
Skin-SunExposed(Lowerleg)	590	SRP14	ENSG00000140319.10	15	40035739	40039188	0.000609391	0.00104941	0.561674	18193	0.874025	No
Skin-SunExposed(Lowerleg)	590	SRP14-AS1	ENSG00000248508.6	15	40039311	40067290	0.00246758	0.00344562	0.474194	18193	0.831559	No
Skin-SunExposed(Lowerleg)	590	BMF	ENSG00000104081.13	15	40087890	40108892	0.00398141	0.00288514	0.168138	18193	0.613419	No
Skin-SunExposed(Lowerleg)	590	BUB1B	ENSG00000156970.12	15	40161023	40221136	0.00346357	0.00272573	0.204358	18193	0.652488	No
Skin-SunExposed(Lowerleg)	590	PAK6	ENSG00000137843.11	15	40238759	40277487	0.00510784	0.00233467	0.0290895	18193	0.347946	No
Skin-SunExposed(Lowerleg)	590	PLCB2	ENSG00000137841.11	15	40284256	40307922	0.00281731	0.00348101	0.418661	18193	0.802845	No
Skin-SunExposed(Lowerleg)	590	INAFM2	ENSG00000259330.2	15	40323664	40326715	-9.9138e-05	0.00210511	0.962455	18193	0.992593	No
Skin-SunExposed(Lowerleg)	590	C15orf52	ENSG00000188549.12	15	40331452	40340967	-0.00179573	0.00283899	0.527299	18193	0.859139	No
Skin-SunExposed(Lowerleg)	590	PHGR1	ENSG00000233041.8	15	40351033	40356434	-0.00862367	0.0142695	0.545856	18193	0.867769	No
Skin-SunExposed(Lowerleg)	590	DISP2	ENSG00000140323.5	15	40358235	40378639	-0.0201701	0.0125553	0.10872	18193	0.537628	No
Skin-SunExposed(Lowerleg)	590	KNSTRN	ENSG00000128944.13	15	40382721	40394246	-0.000466324	0.00318667	0.883708	18193	0.976216	No
Skin-SunExposed(Lowerleg)	590	IVD	ENSG00000128928.8	15	40405795	40435947	-0.0050635	0.00227721	0.026571	18193	0.336987	No
Skin-SunExposed(Lowerleg)	590	BAHD1	ENSG00000140320.11	15	40439721	40468242	0.00600364	0.00181695	0.00101231	18193	0.089067	No
Skin-SunExposed(Lowerleg)	590	CHST14	ENSG00000169105.7	15	40470998	40474571	-0.00113995	0.00166909	0.494901	18193	0.84244	No
Skin-SunExposed(Lowerleg)	590	C15orf57	ENSG00000128891.15	15	40528683	40565057	-0.00429249	0.002433	0.0782228	18193	0.476403	No
Skin-SunExposed(Lowerleg)	590	RPUSD2	ENSG00000166133.17	15	40569300	40574943	-0.00156757	0.00198557	0.43016	18193	0.806794	No
Skin-SunExposed(Lowerleg)	590	KNL1	ENSG00000137812.19	15	40594020	40664342	-0.00376345	0.00322964	0.244394	18193	0.686575	No
Skin-SunExposed(Lowerleg)	590	RAD51	ENSG00000051180.16	15	40694796	40732339	-0.00321054	0.0032698	0.326578	18193	0.74625	No
Skin-SunExposed(Lowerleg)	590	RMDN3	ENSG00000137824.15	15	40735884	40755851	-0.00162735	0.00120735	0.178238	18193	0.626121	No
Skin-SunExposed(Lowerleg)	590	GCHFR	ENSG00000137880.5	15	40764020	40764608	-0.00544664	0.00340209	0.10994	18193	0.540421	No
Skin-SunExposed(Lowerleg)	590	DNAJC17	ENSG00000104129.9	15	40765155	40780567	-0.00137376	0.00144618	0.342556	18193	0.756393	No
Skin-SunExposed(Lowerleg)	590	C15orf62	ENSG00000188277.9	15	40770290	40772449	-0.00217066	0.00257231	0.399105	18193	0.79164	No
Skin-SunExposed(Lowerleg)	590	ZFYVE19	ENSG00000166140.17	15	40807086	40815084	-0.000422915	0.00159652	0.791185	18193	0.949787	No
Skin-SunExposed(Lowerleg)	590	PPP1R14D	ENSG00000166143.9	15	40815445	40828709	-0.00154607	0.00889211	0.86203	18193	0.969909	No
Skin-SunExposed(Lowerleg)	590	SPINT1	ENSG00000166145.14	15	40844018	40858207	-0.00171328	0.00150679	0.256	18193	0.697947	No
Skin-SunExposed(Lowerleg)	590	RHOV	ENSG00000104140.6	15	40872214	40874289	8.81622e-05	0.00292499	0.975965	18193	0.99511	No
Skin-SunExposed(Lowerleg)	590	VPS18	ENSG00000104142.10	15	40894430	40903975	0.00148358	0.00184362	0.421323	18193	0.803205	No
Skin-SunExposed(Lowerleg)	590	RP11-540O11.1	ENSG00000251161.3	15	40906811	40910337	0.00107776	0.00482165	0.823208	18193	0.95794	No
Skin-SunExposed(Lowerleg)	590	DLL4	ENSG00000128917.6	15	40929393	40939072	0.00329252	0.00481951	0.494782	18193	0.84244	No
Skin-SunExposed(Lowerleg)	590	CHAC1	ENSG00000128965.11	15	40952962	40956519	0.0206225	0.00953189	0.0309172	18193	0.356223	No
Skin-SunExposed(Lowerleg)	590	INO80	ENSG00000128908.15	15	40978880	41116354	3.25626e-05	0.00145101	0.982104	18193	0.997016	No
Skin-SunExposed(Lowerleg)	590	CHP1	ENSG00000187446.11	15	41230839	41281890	-0.000787569	0.0013984	0.573525	18193	0.878655	No
Skin-SunExposed(Lowerleg)	590	OIP5	ENSG00000104147.8	15	41309738	41332621	-0.00809354	0.00488167	0.097881	18193	0.518948	No
Skin-SunExposed(Lowerleg)	590	NUSAP1	ENSG00000137804.12	15	41332694	41381050	-0.00442211	0.00274995	0.108376	18193	0.537535	No
Skin-SunExposed(Lowerleg)	590	NDUFAF1	ENSG00000137806.8	15	41387349	41402519	-0.000105354	0.0017749	0.952688	18193	0.990401	No
Skin-SunExposed(Lowerleg)	590	RTF1	ENSG00000137815.14	15	41408408	41483563	-0.000687564	0.00118916	0.563363	18193	0.87427	No
Skin-SunExposed(Lowerleg)	590	ITPKA	ENSG00000137825.10	15	41493393	41503551	0.00278814	0.00525205	0.595718	18193	0.886753	No
Skin-SunExposed(Lowerleg)	590	LTK	ENSG00000062524.15	15	41503638	41513887	-0.000313897	0.00469113	0.946675	18193	0.989548	No
Skin-SunExposed(Lowerleg)	590	RPAP1	ENSG00000103932.11	15	41517176	41544269	-0.00134007	0.00145285	0.356725	18193	0.764165	No
Skin-SunExposed(Lowerleg)	590	TYRO3	ENSG00000092445.11	15	41557675	41583586	0.00263823	0.00191068	0.16789	18193	0.613419	No
Skin-SunExposed(Lowerleg)	590	MGA	ENSG00000174197.16	15	41621224	41773081	0.000355918	0.00174578	0.838526	18193	0.961856	No
Skin-SunExposed(Lowerleg)	590	MAPKBP1	ENSG00000137802.13	15	41774434	41827636	0.000151782	0.00189089	0.93605	18193	0.987212	No
Skin-SunExposed(Lowerleg)	590	JMJD7	ENSG00000243789.10	15	41828085	41837581	-0.00275556	0.00220008	0.210911	18193	0.659222	No
Skin-SunExposed(Lowerleg)	590	PLA2G4B	ENSG00000243708.10	15	41837775	41848143	-0.00206097	0.00254712	0.418776	18193	0.802907	No
Skin-SunExposed(Lowerleg)	590	SPTBN5	ENSG00000137877.9	15	41848148	41890205	0.00150897	0.00406554	0.710657	18193	0.924952	No
Skin-SunExposed(Lowerleg)	590	EHD4	ENSG00000103966.10	15	41895944	41972578	0.00511354	0.00209041	0.0147399	18193	0.268814	No
Skin-SunExposed(Lowerleg)	590	PLA2G4E	ENSG00000188089.13	15	41981582	42051190	-0.0056233	0.0039019	0.150088	18193	0.596232	No
Skin-SunExposed(Lowerleg)	590	PLA2G4D	ENSG00000159337.6	15	42067683	42094554	-0.00804638	0.00511546	0.116287	18193	0.548392	No
Skin-SunExposed(Lowerleg)	590	PLA2G4F	ENSG00000168907.13	15	42139034	42156636	0.00289878	0.00299192	0.333022	18193	0.750579	No
Skin-SunExposed(Lowerleg)	590	VPS39	ENSG00000166887.15	15	42158701	42208316	0.000204369	0.000968116	0.832885	18193	0.960185	No
Skin-SunExposed(Lowerleg)	590	TMEM87A	ENSG00000103978.15	15	42210452	42273078	0.000581259	0.00107645	0.589425	18193	0.884669	No
Skin-SunExposed(Lowerleg)	590	GANC	ENSG00000214013.9	15	42273233	42356935	0.000417669	0.0015525	0.788005	18193	0.948365	No
Skin-SunExposed(Lowerleg)	590	CAPN3	ENSG00000092529.23	15	42359500	42412317	-0.00212916	0.00214959	0.322354	18193	0.743488	No
Skin-SunExposed(Lowerleg)	590	ZNF106	ENSG00000103994.16	15	42412823	42491123	0.000885357	0.00190073	0.641538	18193	0.90232	No
Skin-SunExposed(Lowerleg)	590	SNAP23	ENSG00000092531.9	15	42491244	42545356	-0.00299008	0.00144417	0.0388613	18193	0.388612	No
Skin-SunExposed(Lowerleg)	590	LRRC57	ENSG00000180979.9	15	42537820	42548802	0.000390696	0.00129833	0.763584	18193	0.940344	No
Skin-SunExposed(Lowerleg)	590	HAUS2	ENSG00000137814.10	15	42548810	42569561	0.000575826	0.00143656	0.688692	18193	0.917102	No
Skin-SunExposed(Lowerleg)	590	STARD9	ENSG00000159433.11	15	42575659	42720981	-4.16257e-05	0.00217877	0.984764	18193	0.997708	No
Skin-SunExposed(Lowerleg)	590	CDAN1	ENSG00000140326.12	15	42723559	42737126	0.00121993	0.00150492	0.417918	18193	0.802428	No
Skin-SunExposed(Lowerleg)	590	TTBK2	ENSG00000128881.16	15	42738734	42920809	0.00192076	0.00171496	0.263185	18193	0.702846	No
Skin-SunExposed(Lowerleg)	590	UBR1	ENSG00000159459.11	15	42942897	43106113	-0.00102986	0.00122002	0.398953	18193	0.79156	No
Skin-SunExposed(Lowerleg)	590	EPB42	ENSG00000166947.11	15	43106225	43221283	0.00711728	0.0098553	0.470482	18193	0.829178	No
Skin-SunExposed(Lowerleg)	590	TMEM62	ENSG00000137842.6	15	43123279	43185146	0.0027463	0.00179347	0.126258	18193	0.564906	No
Skin-SunExposed(Lowerleg)	590	CCNDBP1	ENSG00000166946.13	15	43185257	43195372	-0.00202256	0.00127188	0.112342	18193	0.543158	No
Skin-SunExposed(Lowerleg)	590	TGM5	ENSG00000104055.15	15	43232595	43266857	-0.00565882	0.00322259	0.07963	18193	0.4801	No
Skin-SunExposed(Lowerleg)	590	LCMT2	ENSG00000168806.7	15	43323649	43330605	-0.00198958	0.00226999	0.381145	18193	0.780611	No
Skin-SunExposed(Lowerleg)	590	ADAL	ENSG00000168803.14	15	43330674	43354555	-0.00558909	0.00295356	0.0589558	18193	0.436398	No
Skin-SunExposed(Lowerleg)	590	ZSCAN29	ENSG00000140265.12	15	43358172	43371025	0.0021907	0.001633	0.180288	18193	0.62835	No
Skin-SunExposed(Lowerleg)	590	TUBGCP4	ENSG00000137822.12	15	43369221	43409771	-0.00325588	0.0015855	0.0404773	18193	0.391577	No
Skin-SunExposed(Lowerleg)	590	TP53BP1	ENSG00000067369.13	15	43403061	43510728	-0.00312591	0.00137863	0.02374	18193	0.322143	No
Skin-SunExposed(Lowerleg)	590	MAP1A	ENSG00000166963.12	15	43510958	43531620	-0.00419084	0.0031426	0.182884	18193	0.631976	No
Skin-SunExposed(Lowerleg)	590	PPIP5K1	ENSG00000168781.21	15	43533462	43590253	-0.00290858	0.0019777	0.141929	18193	0.584934	No
Skin-SunExposed(Lowerleg)	590	CKMT1B	ENSG00000237289.9	15	43593054	43604901	-0.00718384	0.00350932	0.0411105	18193	0.393023	No
Skin-SunExposed(Lowerleg)	590	STRC	ENSG00000242866.9	15	43599534	43618800	-0.00610768	0.0047772	0.201593	18193	0.651291	No
Skin-SunExposed(Lowerleg)	590	CATSPER2	ENSG00000166762.16	15	43628503	43667702	-0.00669745	0.00508735	0.18854	18193	0.63733	No
Skin-SunExposed(Lowerleg)	590	CKMT1A	ENSG00000223572.9	15	43692886	43699222	-0.00513464	0.00444128	0.248119	18193	0.690852	No
Skin-SunExposed(Lowerleg)	590	PDIA3	ENSG00000167004.12	15	43746392	43773279	0.000879069	0.00148617	0.55442	18193	0.869831	No
Skin-SunExposed(Lowerleg)	590	ELL3	ENSG00000128886.11	15	43773304	43777543	-0.00112054	0.00324221	0.729764	18193	0.930494	No
Skin-SunExposed(Lowerleg)	590	SERF2	ENSG00000140264.19	15	43777985	43800310	0.000457333	0.00131433	0.727999	18193	0.930274	No
Skin-SunExposed(Lowerleg)	590	HYPK	ENSG00000242028.6	15	43796142	43803043	0.00805605	0.00276489	0.00371241	18193	0.166447	No
Skin-SunExposed(Lowerleg)	590	MFAP1	ENSG00000140259.6	15	43804492	43824802	-0.00104306	0.00143756	0.468398	18193	0.828613	No
Skin-SunExposed(Lowerleg)	590	WDR76	ENSG00000092470.11	15	43826963	43868419	-0.00260608	0.00218849	0.234225	18193	0.681497	No
Skin-SunExposed(Lowerleg)	590	FRMD5	ENSG00000171877.20	15	43870761	44195252	-0.00981297	0.00547654	0.0736943	18193	0.466662	No
Skin-SunExposed(Lowerleg)	590	CASC4	ENSG00000166734.18	15	44288729	44415758	0.00209977	0.00160283	0.190711	18193	0.638971	No
Skin-SunExposed(Lowerleg)	590	CTDSPL2	ENSG00000137770.13	15	44427234	44529038	0.000563106	0.00125097	0.652784	18193	0.905328	No
Skin-SunExposed(Lowerleg)	590	EIF3J-AS1	ENSG00000179523.4	15	44533493	44536923	-0.00220123	0.00158924	0.166571	18193	0.611618	No
Skin-SunExposed(Lowerleg)	590	EIF3J	ENSG00000104131.12	15	44537057	44562695	0.000782857	0.00125404	0.532703	18193	0.862022	No
Skin-SunExposed(Lowerleg)	590	SPG11	ENSG00000104133.14	15	44562804	44663678	-0.00014167	0.00109098	0.896726	18193	0.98018	No
Skin-SunExposed(Lowerleg)	590	PATL2	ENSG00000229474.6	15	44665732	44711316	0.00696733	0.00409599	0.0894878	18193	0.504509	No
Skin-SunExposed(Lowerleg)	590	B2M	ENSG00000166710.17	15	44711477	44718877	0.00214754	0.00183359	0.242001	18193	0.685303	No
Skin-SunExposed(Lowerleg)	590	TRIM69	ENSG00000185880.12	15	44728988	44767829	-0.002106	0.00262552	0.422815	18193	0.803852	No
Skin-SunExposed(Lowerleg)	590	SORD	ENSG00000140263.13	15	45023104	45077185	0.00820673	0.00579338	0.157157	18193	0.603034	No
Skin-SunExposed(Lowerleg)	590	DUOX2	ENSG00000140279.12	15	45092650	45114320	0.000161276	0.00329271	0.960953	18193	0.992295	No
Skin-SunExposed(Lowerleg)	590	DUOXA2	ENSG00000140274.13	15	45114345	45117305	0.000241723	0.00459786	0.958091	18193	0.992163	No
Skin-SunExposed(Lowerleg)	590	DUOXA1	ENSG00000140254.12	15	45117367	45129932	-0.000644669	0.00242619	0.790557	18193	0.949425	No
Skin-SunExposed(Lowerleg)	590	DUOX1	ENSG00000137857.17	15	45129939	45165576	-0.00166153	0.00207789	0.424264	18193	0.804885	No
Skin-SunExposed(Lowerleg)	590	SHF	ENSG00000138606.19	15	45167214	45201175	-0.00200369	0.00285153	0.482547	18193	0.835616	No
Skin-SunExposed(Lowerleg)	590	GATM	ENSG00000171766.15	15	45361124	45402327	-0.00195396	0.00316528	0.537277	18193	0.86386	No
Skin-SunExposed(Lowerleg)	590	SPATA5L1	ENSG00000171763.18	15	45402331	45421419	0.00150143	0.00248937	0.546658	18193	0.86813	No
Skin-SunExposed(Lowerleg)	590	C15orf48	ENSG00000166920.12	15	45430529	45433449	-0.00894837	0.00590772	0.130407	18193	0.568644	No
Skin-SunExposed(Lowerleg)	590	SLC30A4	ENSG00000104154.6	15	45479745	45522807	0.000500037	0.00198118	0.800828	18193	0.952066	No
Skin-SunExposed(Lowerleg)	590	BLOC1S6	ENSG00000104164.10	15	45587123	45615999	-0.00155009	0.00144417	0.283574	18193	0.716466	No
Skin-SunExposed(Lowerleg)	590	SQRDL	ENSG00000137767.13	15	45631148	45691294	-0.000913404	0.00169502	0.590185	18193	0.884669	No
Skin-SunExposed(Lowerleg)	590	CTD-2306A12.1	ENSG00000273972.1	15	45702640	45703183	-0.00395599	0.0081094	0.62586	18193	0.897027	No
Skin-SunExposed(Lowerleg)	590	SEMA6D	ENSG00000137872.16	15	47184101	47774223	-0.00447688	0.00440458	0.309865	18193	0.736719	No
Skin-SunExposed(Lowerleg)	590	SLC24A5	ENSG00000188467.10	15	48120972	48134538	0.00201954	0.00783087	0.796581	18193	0.950808	No
Skin-SunExposed(Lowerleg)	590	MYEF2	ENSG00000104177.17	15	48134631	48178517	-0.00387864	0.0027762	0.162927	18193	0.608514	No
Skin-SunExposed(Lowerleg)	590	DUT	ENSG00000128951.13	15	48331064	48343373	0.0012519	0.00172812	0.469101	18193	0.828613	No
Skin-SunExposed(Lowerleg)	590	FBN1	ENSG00000166147.13	15	48408306	48645849	0.00345102	0.00329621	0.29556	18193	0.725639	No
Skin-SunExposed(Lowerleg)	590	RP11-227D13.1	ENSG00000259705.1	15	48645951	48652016	-0.00955227	0.0129873	0.462334	18193	0.82426	No
Skin-SunExposed(Lowerleg)	590	CEP152	ENSG00000103995.13	15	48712928	48810594	0.0010568	0.00252521	0.67574	18193	0.914084	No
Skin-SunExposed(Lowerleg)	590	SHC4	ENSG00000185634.11	15	48823735	48963444	-1.14297e-05	0.00442202	0.997939	18193	0.999315	No
Skin-SunExposed(Lowerleg)	590	EID1	ENSG00000255302.4	15	48878055	48880183	0.00149829	0.00158313	0.34434	18193	0.757053	No
Skin-SunExposed(Lowerleg)	590	SECISBP2L	ENSG00000138593.8	15	48988476	49046563	0.00224199	0.0011668	0.0551713	18193	0.429312	No
Skin-SunExposed(Lowerleg)	590	RP11-325E5.1	ENSG00000259656.1	15	49101791	49103264	-0.00969964	0.0130674	0.458225	18193	0.822655	No
Skin-SunExposed(Lowerleg)	590	COPS2	ENSG00000166200.14	15	49106068	49155655	0.00139646	0.00118766	0.240163	18193	0.684008	No
Skin-SunExposed(Lowerleg)	590	GALK2	ENSG00000156958.14	15	49155662	49367869	-0.00384805	0.00151678	0.0114473	18193	0.245591	No
Skin-SunExposed(Lowerleg)	590	FAM227B	ENSG00000166262.15	15	49326962	49620931	0.00235672	0.00281772	0.403286	18193	0.794733	No
Skin-SunExposed(Lowerleg)	590	RP11-295H24.4	ENSG00000275580.1	15	49343608	49344254	0.000533794	0.00434672	0.902306	18193	0.980976	No
Skin-SunExposed(Lowerleg)	590	FGF7	ENSG00000140285.9	15	49423096	49488775	0.00115704	0.00364027	0.75072	18193	0.936959	No
Skin-SunExposed(Lowerleg)	590	DTWD1	ENSG00000104047.14	15	49620980	49656232	0.00108828	0.00166481	0.513572	18193	0.852953	No
Skin-SunExposed(Lowerleg)	590	ATP8B4	ENSG00000104043.14	15	49858238	50119457	0.0100418	0.00365225	0.00615919	18193	0.20099	No
Skin-SunExposed(Lowerleg)	590	SLC27A2	ENSG00000140284.10	15	50182196	50236395	0.00725912	0.00774118	0.348783	18193	0.760293	No
Skin-SunExposed(Lowerleg)	590	HDC	ENSG00000140287.10	15	50241947	50266026	0.00276488	0.00612074	0.65164	18193	0.904643	No
Skin-SunExposed(Lowerleg)	590	GABPB1	ENSG00000104064.16	15	50275392	50354958	-0.00067064	0.00156624	0.668679	18193	0.911536	No
Skin-SunExposed(Lowerleg)	590	USP8	ENSG00000138592.13	15	50424380	50514419	0.000366531	0.00101856	0.719091	18193	0.927505	No
Skin-SunExposed(Lowerleg)	590	RP11-562A8.5	ENSG00000259618.1	15	50494018	50497080	-0.00650198	0.00441285	0.141192	18193	0.584329	No
Skin-SunExposed(Lowerleg)	590	USP50	ENSG00000170236.14	15	50529797	50546708	0.00640683	0.0101465	0.528012	18193	0.85956	No
Skin-SunExposed(Lowerleg)	590	TRPM7	ENSG00000092439.13	15	50552473	50686815	0.00270068	0.00140618	0.0552848	18193	0.429894	No
Skin-SunExposed(Lowerleg)	590	SPPL2A	ENSG00000138600.9	15	50702266	50765808	0.000916677	0.00151831	0.546251	18193	0.868041	No
Skin-SunExposed(Lowerleg)	590	CTD-2378E12.1	ENSG00000273674.4	15	50839875	50908599	-0.0016656	0.00713292	0.81545	18193	0.956943	No
Skin-SunExposed(Lowerleg)	590	AP4E1	ENSG00000081014.10	15	50908672	51005900	0.00466646	0.00183374	0.0111982	18193	0.243778	No
Skin-SunExposed(Lowerleg)	590	TNFAIP8L3	ENSG00000183578.6	15	51056598	51105276	-0.00163463	0.00226397	0.47058	18193	0.829178	No
Skin-SunExposed(Lowerleg)	590	CYP19A1	ENSG00000137869.14	15	51208057	51338610	0.00112724	0.007821	0.885449	18193	0.97642	No
Skin-SunExposed(Lowerleg)	590	RP11-108K3.2	ENSG00000259306.2	15	51315841	51321996	-0.0257872	0.0139354	0.0647642	18193	0.450748	No
Skin-SunExposed(Lowerleg)	590	GLDN	ENSG00000186417.13	15	51341629	51408013	-0.00149397	0.00439664	0.734135	18193	0.932274	No
Skin-SunExposed(Lowerleg)	590	DMXL2	ENSG00000104093.13	15	51447711	51622833	0.00384236	0.00277252	0.166329	18193	0.611618	No
Skin-SunExposed(Lowerleg)	590	SCG3	ENSG00000104112.8	15	51681353	51721031	-0.0137949	0.0101437	0.174389	18193	0.620874	No
Skin-SunExposed(Lowerleg)	590	LYSMD2	ENSG00000140280.13	15	51723011	51751560	0.00290807	0.00280264	0.299889	18193	0.729115	No
Skin-SunExposed(Lowerleg)	590	TMOD2	ENSG00000128872.9	15	51751586	51816368	0.00225035	0.00250407	0.369207	18193	0.772066	No
Skin-SunExposed(Lowerleg)	590	TMOD3	ENSG00000138594.13	15	51829628	51947291	0.000159023	0.00156114	0.918901	18193	0.983771	No
Skin-SunExposed(Lowerleg)	590	LEO1	ENSG00000166477.12	15	51938025	51971806	-0.00143805	0.00182413	0.43082	18193	0.806794	No
Skin-SunExposed(Lowerleg)	590	MAPK6	ENSG00000069956.11	15	51952106	52067372	0.00064648	0.00176388	0.71412	18193	0.926533	No
Skin-SunExposed(Lowerleg)	590	CTD-2184D3.3	ENSG00000259178.1	15	52082302	52086574	-0.0126177	0.0121629	0.299992	18193	0.729159	No
Skin-SunExposed(Lowerleg)	590	BCL2L10	ENSG00000137875.4	15	52109263	52112775	-0.00324949	0.0035873	0.36541	18193	0.769501	No
Skin-SunExposed(Lowerleg)	590	GNB5	ENSG00000069966.18	15	52115105	52191369	0.00185592	0.00234262	0.42855	18193	0.806415	No
Skin-SunExposed(Lowerleg)	590	CERNA1	ENSG00000259577.1	15	52180093	52205815	0.00679807	0.00631107	0.281863	18193	0.716179	No
Skin-SunExposed(Lowerleg)	590	MYO5C	ENSG00000128833.12	15	52192322	52295798	0.00274425	0.00306959	0.371694	18193	0.774252	No
Skin-SunExposed(Lowerleg)	590	MYO5A	ENSG00000197535.14	15	52307283	52529050	0.000966189	0.00168802	0.567291	18193	0.875452	No
Skin-SunExposed(Lowerleg)	590	ARPP19	ENSG00000128989.10	15	52547045	52569883	0.000530821	0.00117162	0.650675	18193	0.904636	No
Skin-SunExposed(Lowerleg)	590	FAM214A	ENSG00000047346.12	15	52581321	52709817	0.00363237	0.00166834	0.0298737	18193	0.353199	No
Skin-SunExposed(Lowerleg)	590	WDR72	ENSG00000166415.14	15	53513741	53762878	-0.00327132	0.00548239	0.550948	18193	0.868783	No
Skin-SunExposed(Lowerleg)	590	UNC13C	ENSG00000137766.16	15	54012904	54633414	0.00239742	0.00863169	0.781308	18193	0.946058	No
Skin-SunExposed(Lowerleg)	590	RSL24D1	ENSG00000137876.9	15	55180806	55197067	0.00232067	0.00179209	0.195863	18193	0.644984	No
Skin-SunExposed(Lowerleg)	590	RAB27A	ENSG00000069974.15	15	55202966	55314160	-0.000991356	0.00184937	0.592133	18193	0.885518	No
Skin-SunExposed(Lowerleg)	590	PIGBOS1	ENSG00000225973.3	15	55317184	55318930	-0.000749499	0.00206091	0.716237	18193	0.926795	No
Skin-SunExposed(Lowerleg)	590	PIGB	ENSG00000069943.9	15	55319162	55354978	-0.00215965	0.00206928	0.297081	18193	0.726199	No
Skin-SunExposed(Lowerleg)	590	CCPG1	ENSG00000260916.7	15	55340032	55408510	0.00194662	0.0013483	0.14936	18193	0.595088	No
Skin-SunExposed(Lowerleg)	590	C15orf65	ENSG00000261652.2	15	55408548	55418764	-0.000691948	0.00581382	0.905303	18193	0.981432	No
Skin-SunExposed(Lowerleg)	590	DYX1C1	ENSG00000256061.7	15	55410525	55508234	-0.00966205	0.00497942	0.0528261	18193	0.422632	No
Skin-SunExposed(Lowerleg)	590	PYGO1	ENSG00000171016.11	15	55538890	55588947	0.00727625	0.00294808	0.0138754	18193	0.264607	No
Skin-SunExposed(Lowerleg)	590	PRTG	ENSG00000166450.12	15	55611546	55743090	0.00474404	0.00719446	0.509905	18193	0.850594	No
Skin-SunExposed(Lowerleg)	590	NEDD4	ENSG00000069869.15	15	55826922	55993746	-0.00563763	0.0025377	0.0267068	18193	0.336987	No
Skin-SunExposed(Lowerleg)	590	RFX7	ENSG00000181827.14	15	56087280	56243266	0.00516467	0.00308144	0.0942771	18193	0.512127	No
Skin-SunExposed(Lowerleg)	590	TEX9	ENSG00000151575.14	15	56244009	56445997	0.00858219	0.00323835	0.00826916	18193	0.221757	No
Skin-SunExposed(Lowerleg)	590	MNS1	ENSG00000138587.5	15	56421544	56465137	0.00259037	0.00404269	0.521942	18193	0.85678	No
Skin-SunExposed(Lowerleg)	590	ZNF280D	ENSG00000137871.19	15	56630181	56918571	0.00296952	0.00120211	0.0137938	18193	0.264242	No
Skin-SunExposed(Lowerleg)	590	TCF12	ENSG00000140262.17	15	56918623	57299281	-0.00165702	0.00124285	0.182986	18193	0.631976	No
Skin-SunExposed(Lowerleg)	590	LINC00926	ENSG00000247982.6	15	57300365	57307769	-0.000877444	0.00280356	0.754415	18193	0.937974	No
Skin-SunExposed(Lowerleg)	590	CGNL1	ENSG00000128849.10	15	57375967	57550727	2.91431e-05	0.00244095	0.990478	18193	0.998092	No
Skin-SunExposed(Lowerleg)	590	CTD-2515H24.4	ENSG00000261265.1	15	57527187	57529009	0.0111343	0.00954062	0.243683	18193	0.686178	No
Skin-SunExposed(Lowerleg)	590	CTD-2515H24.2	ENSG00000276772.1	15	57553955	57555680	0.00111672	0.0057939	0.847231	18193	0.965225	No
Skin-SunExposed(Lowerleg)	590	MYZAP	ENSG00000263155.5	15	57591941	57685364	0.00146159	0.00295096	0.620585	18193	0.895045	No
Skin-SunExposed(Lowerleg)	590	POLR2M	ENSG00000255529.7	15	57706629	57782762	0.00288765	0.00160243	0.0720695	18193	0.464962	No
Skin-SunExposed(Lowerleg)	590	ALDH1A2	ENSG00000128918.14	15	57953424	58497866	0.00192475	0.00441735	0.663202	18193	0.91008	No
Skin-SunExposed(Lowerleg)	590	AQP9	ENSG00000103569.9	15	58138169	58185911	8.61208e-05	0.00380148	0.981934	18193	0.997016	No
Skin-SunExposed(Lowerleg)	590	LIPC	ENSG00000166035.10	15	58410569	58569843	-0.00565306	0.00699364	0.419248	18193	0.803152	No
Skin-SunExposed(Lowerleg)	590	ADAM10	ENSG00000137845.14	15	58588807	58749978	-0.00145187	0.00141595	0.305627	18193	0.733635	No
Skin-SunExposed(Lowerleg)	590	RP11-30K9.6	ENSG00000245975.2	15	58768072	58770974	-0.00357878	0.00640806	0.576735	18193	0.880052	No
Skin-SunExposed(Lowerleg)	590	MINDY2	ENSG00000128923.10	15	58771192	58861900	0.000119689	0.0018753	0.949133	18193	0.989804	No
Skin-SunExposed(Lowerleg)	590	SLTM	ENSG00000137776.16	15	58879045	58933653	-0.000234719	0.00122392	0.847987	18193	0.965421	No
Skin-SunExposed(Lowerleg)	590	RNF111	ENSG00000157450.15	15	58987655	59097419	0.000935434	0.0015553	0.547782	18193	0.868675	No
Skin-SunExposed(Lowerleg)	590	CCNB2	ENSG00000157456.7	15	59105078	59125045	-0.0036566	0.00328461	0.266071	18193	0.705116	No
Skin-SunExposed(Lowerleg)	590	RP11-59H7.4	ENSG00000277144.1	15	59115547	59116089	0.00623341	0.00806702	0.44002	18193	0.812793	No
Skin-SunExposed(Lowerleg)	590	MYO1E	ENSG00000157483.8	15	59132434	59372900	-0.0019851	0.00161465	0.21942	18193	0.668616	No
Skin-SunExposed(Lowerleg)	590	LDHAL6B	ENSG00000171989.5	15	59206823	59208515	-0.00313551	0.0070442	0.656404	18193	0.906631	No
Skin-SunExposed(Lowerleg)	590	FAM81A	ENSG00000157470.11	15	59372995	59523549	0.00347351	0.00387153	0.369995	18193	0.772827	No
Skin-SunExposed(Lowerleg)	590	GCNT3	ENSG00000140297.12	15	59594875	59640239	0.0198139	0.0109495	0.0708896	18193	0.462932	No
Skin-SunExposed(Lowerleg)	590	GTF2A2	ENSG00000140307.10	15	59638062	59657538	-0.000330711	0.00133687	0.804706	18193	0.953685	No
Skin-SunExposed(Lowerleg)	590	BNIP2	ENSG00000140299.11	15	59659146	59689534	0.00230367	0.00100285	0.0219746	18193	0.31101	No
Skin-SunExposed(Lowerleg)	590	ANXA2	ENSG00000182718.16	15	60347134	60402883	-2.77048e-05	0.00146973	0.984967	18193	0.997708	No
Skin-SunExposed(Lowerleg)	590	ICE2	ENSG00000128915.11	15	60419609	60479160	-5.48039e-05	0.00118712	0.963195	18193	0.992593	No
Skin-SunExposed(Lowerleg)	590	RORA	ENSG00000069667.15	15	60488284	61229319	0.00276955	0.00211496	0.190892	18193	0.639224	No
Skin-SunExposed(Lowerleg)	590	RP11-219B17.3	ENSG00000273958.1	15	60593127	60593460	-0.000657341	0.00577177	0.909366	18193	0.982545	No
Skin-SunExposed(Lowerleg)	590	RP11-507B12.2	ENSG00000259616.2	15	61298791	61635449	-0.00396286	0.012108	0.743567	18193	0.935151	No
Skin-SunExposed(Lowerleg)	590	RP11-507B12.1	ENSG00000259675.1	15	61639349	61715171	-0.00358077	0.0124691	0.774085	18193	0.943445	No
Skin-SunExposed(Lowerleg)	590	VPS13C	ENSG00000129003.15	15	61852389	62060473	0.00114446	0.00164496	0.486878	18193	0.838086	No
Skin-SunExposed(Lowerleg)	590	C2CD4A	ENSG00000198535.5	15	62066977	62070917	0.0142618	0.0116018	0.219479	18193	0.668616	No
Skin-SunExposed(Lowerleg)	590	C2CD4B	ENSG00000205502.3	15	62163535	62165283	0.0166431	0.00911645	0.0684341	18193	0.459097	No
Skin-SunExposed(Lowerleg)	590	RP11-435J9.2	ENSG00000274340.1	15	62387327	62388875	-0.00686166	0.0112871	0.543481	18193	0.865811	No
Skin-SunExposed(Lowerleg)	590	TLN2	ENSG00000171914.16	15	62390526	62844631	-0.00101505	0.00252231	0.687519	18193	0.917102	No
Skin-SunExposed(Lowerleg)	590	TPM1	ENSG00000140416.19	15	63042632	63071915	-0.00328386	0.00236605	0.16571	18193	0.611236	No
Skin-SunExposed(Lowerleg)	590	LACTB	ENSG00000103642.11	15	63121800	63142061	-0.00143073	0.00159718	0.370748	18193	0.773594	No
Skin-SunExposed(Lowerleg)	590	RPS27L	ENSG00000185088.13	15	63125872	63158021	0.00235214	0.00173766	0.176396	18193	0.623457	No
Skin-SunExposed(Lowerleg)	590	RAB8B	ENSG00000166128.12	15	63189469	63267782	0.00255599	0.00192699	0.185236	18193	0.634532	No
Skin-SunExposed(Lowerleg)	590	APH1B	ENSG00000138613.13	15	63276018	63309126	-0.000109978	0.00186848	0.953085	18193	0.990559	No
Skin-SunExposed(Lowerleg)	590	CA12	ENSG00000074410.13	15	63321378	63382161	0.000452174	0.00228763	0.843381	18193	0.963567	No
Skin-SunExposed(Lowerleg)	590	RP11-321G12.1	ENSG00000259459.5	15	63390136	63438320	-0.0103022	0.00519236	0.0477257	18193	0.411565	No
Skin-SunExposed(Lowerleg)	590	USP3	ENSG00000140455.16	15	63504511	63594640	0.000133282	0.00135248	0.921533	18193	0.984697	No
Skin-SunExposed(Lowerleg)	590	FBXL22	ENSG00000197361.7	15	63597353	63602428	-0.00726988	0.0053965	0.17847	18193	0.626217	No
Skin-SunExposed(Lowerleg)	590	HERC1	ENSG00000103657.13	15	63608618	63833942	0.0024617	0.00154355	0.111307	18193	0.542194	No
Skin-SunExposed(Lowerleg)	590	DAPK2	ENSG00000035664.11	15	63907036	64072033	0.00109728	0.00365206	0.76394	18193	0.940388	No
Skin-SunExposed(Lowerleg)	590	FAM96A	ENSG00000166797.10	15	64072559	64094018	0.000853407	0.00158277	0.589971	18193	0.884669	No
Skin-SunExposed(Lowerleg)	590	SNX1	ENSG00000028528.14	15	64094123	64146090	-0.000861121	0.00107761	0.424564	18193	0.804929	No
Skin-SunExposed(Lowerleg)	590	SNX22	ENSG00000157734.13	15	64151717	64157481	-0.00723243	0.0046151	0.117643	18193	0.549094	No
Skin-SunExposed(Lowerleg)	590	PPIB	ENSG00000166794.4	15	64160104	64163205	0.000408812	0.0015744	0.795219	18193	0.950437	No
Skin-SunExposed(Lowerleg)	590	CSNK1G1	ENSG00000169118.17	15	64165517	64356259	0.00299129	0.00190506	0.116929	18193	0.548392	No
Skin-SunExposed(Lowerleg)	590	PCLAF	ENSG00000166803.11	15	64364311	64387687	0.00159139	0.00518639	0.759077	18193	0.938531	No
Skin-SunExposed(Lowerleg)	590	TRIP4	ENSG00000103671.9	15	64387748	64455303	0.000299789	0.00132998	0.821742	18193	0.957717	No
Skin-SunExposed(Lowerleg)	590	ZNF609	ENSG00000180357.9	15	64460742	64686068	-0.00215984	0.00160707	0.179496	18193	0.627488	No
Skin-SunExposed(Lowerleg)	590	OAZ2	ENSG00000180304.14	15	64687573	64703281	0.0021912	0.0012622	0.083103	18193	0.489128	No
Skin-SunExposed(Lowerleg)	590	RBPMS2	ENSG00000166831.8	15	64739892	64775587	-0.00408304	0.00392135	0.29821	18193	0.727042	No
Skin-SunExposed(Lowerleg)	590	PIF1	ENSG00000140451.12	15	64815632	64825668	0.000989745	0.00538245	0.85417	18193	0.966894	No
Skin-SunExposed(Lowerleg)	590	PLEKHO2	ENSG00000241839.9	15	64841883	64868007	0.000825567	0.00219951	0.707547	18193	0.924339	No
Skin-SunExposed(Lowerleg)	590	ANKDD1A	ENSG00000166839.16	15	64911902	64958700	-0.000965319	0.00264867	0.715655	18193	0.926726	No
Skin-SunExposed(Lowerleg)	590	SPG21	ENSG00000090487.10	15	64963021	64990310	-0.000559579	0.00139923	0.689366	18193	0.917102	No
Skin-SunExposed(Lowerleg)	590	MTFMT	ENSG00000103707.9	15	65001512	65029639	-0.00136221	0.00162219	0.401411	18193	0.793359	No
Skin-SunExposed(Lowerleg)	590	SLC51B	ENSG00000186198.3	15	65045370	65053336	-0.0043149	0.00772843	0.576849	18193	0.880052	No
Skin-SunExposed(Lowerleg)	590	RASL12	ENSG00000103710.10	15	65053397	65076690	-0.00779217	0.00338811	0.0218182	18193	0.309865	No
Skin-SunExposed(Lowerleg)	590	KBTBD13	ENSG00000234438.3	15	65076816	65078192	-0.00112825	0.0125139	0.928192	18193	0.985183	No
Skin-SunExposed(Lowerleg)	590	RP11-325L12.7	ENSG00000278737.1	15	65083042	65083663	0.00987953	0.00980718	0.314182	18193	0.73935	No
Skin-SunExposed(Lowerleg)	590	UBAP1L	ENSG00000246922.8	15	65092770	65115197	0.00417111	0.00260924	0.110467	18193	0.540974	No
Skin-SunExposed(Lowerleg)	590	PDCD7	ENSG00000090470.14	15	65117379	65133836	0.00295175	0.00170936	0.0847443	18193	0.493519	No
Skin-SunExposed(Lowerleg)	590	CLPX	ENSG00000166855.9	15	65148219	65185342	0.000119594	0.00114079	0.916544	18193	0.983033	No
Skin-SunExposed(Lowerleg)	590	CILP	ENSG00000138615.5	15	65194758	65211488	0.0183745	0.00732479	0.0124005	18193	0.253351	No
Skin-SunExposed(Lowerleg)	590	PARP16	ENSG00000138617.14	15	65234460	65300618	-0.00181029	0.00147727	0.220923	18193	0.668788	No
Skin-SunExposed(Lowerleg)	590	IGDCC4	ENSG00000103742.11	15	65381464	65423072	0.00588308	0.00488752	0.22921	18193	0.676587	No
Skin-SunExposed(Lowerleg)	590	DPP8	ENSG00000074603.18	15	65442463	65517704	0.00193878	0.00108274	0.0738863	18193	0.466903	No
Skin-SunExposed(Lowerleg)	590	HACD3	ENSG00000074696.12	15	65530418	65578352	0.000163766	0.00165531	0.921226	18193	0.984624	No
Skin-SunExposed(Lowerleg)	590	INTS14	ENSG00000138614.14	15	65578753	65611289	-0.00226365	0.00112418	0.0445222	18193	0.404093	No
Skin-SunExposed(Lowerleg)	590	SLC24A1	ENSG00000074621.13	15	65611378	65656260	-0.000950492	0.00187092	0.611626	18193	0.892357	No
Skin-SunExposed(Lowerleg)	590	DENND4A	ENSG00000174485.15	15	65658046	65792293	-0.000134039	0.00153151	0.930288	18193	0.985802	No
Skin-SunExposed(Lowerleg)	590	RAB11A	ENSG00000103769.9	15	65726054	65891991	0.000991596	0.00117694	0.399849	18193	0.791907	No
Skin-SunExposed(Lowerleg)	590	MEGF11	ENSG00000157890.17	15	65895079	66253747	-0.00483471	0.00433654	0.265375	18193	0.704196	No
Skin-SunExposed(Lowerleg)	590	DIS3L	ENSG00000166938.12	15	66293217	66333898	0.00127081	0.00165444	0.442734	18193	0.81426	No
Skin-SunExposed(Lowerleg)	590	TIPIN	ENSG00000075131.9	15	66336206	66386746	-0.00487814	0.00302898	0.107847	18193	0.536883	No
Skin-SunExposed(Lowerleg)	590	MAP2K1	ENSG00000169032.9	15	66386817	66492312	0.00184945	0.00130602	0.157297	18193	0.603034	No
Skin-SunExposed(Lowerleg)	590	SNAPC5	ENSG00000174446.12	15	66493468	66497813	0.000282043	0.00162936	0.862634	18193	0.970005	No
Skin-SunExposed(Lowerleg)	590	RPL4	ENSG00000174444.14	15	66498015	66524532	-0.000963941	0.00142204	0.498138	18193	0.842852	No
Skin-SunExposed(Lowerleg)	590	ZWILCH	ENSG00000174442.11	15	66504959	66550128	-0.00268688	0.00205882	0.192402	18193	0.641104	No
Skin-SunExposed(Lowerleg)	590	LCTL	ENSG00000188501.11	15	66547179	66565979	0.00462972	0.00884329	0.60081	18193	0.888802	No
Skin-SunExposed(Lowerleg)	590	SMAD6	ENSG00000137834.14	15	66702228	66782848	0.00199692	0.00471192	0.671871	18193	0.912326	No
Skin-SunExposed(Lowerleg)	590	RP11-622C24.2	ENSG00000277152.1	15	66860303	66867023	-0.00846127	0.0073352	0.249184	18193	0.692175	No
Skin-SunExposed(Lowerleg)	590	SMAD3	ENSG00000166949.15	15	67065845	67195195	-0.0021581	0.00218614	0.323979	18193	0.744493	No
Skin-SunExposed(Lowerleg)	590	AAGAB	ENSG00000103591.12	15	67201033	67254736	0.000104413	0.00119756	0.930553	18193	0.985938	No
Skin-SunExposed(Lowerleg)	590	IQCH	ENSG00000103599.19	15	67254800	67502260	-0.00298503	0.00382004	0.434884	18193	0.810059	No
Skin-SunExposed(Lowerleg)	590	IQCH-AS1	ENSG00000259673.5	15	67403619	67521684	-0.00291993	0.00306137	0.34059	18193	0.754797	No
Skin-SunExposed(Lowerleg)	590	C15orf61	ENSG00000189227.5	15	67521068	67530143	-0.00220171	0.00233445	0.346012	18193	0.758092	No
Skin-SunExposed(Lowerleg)	590	RP11-502I4.3	ENSG00000270964.1	15	67541072	67542604	-0.00333825	0.00605547	0.581659	18193	0.881109	No
Skin-SunExposed(Lowerleg)	590	MAP2K5	ENSG00000137764.19	15	67542709	67807123	-0.000993092	0.00139466	0.476715	18193	0.832906	No
Skin-SunExposed(Lowerleg)	590	SKOR1	ENSG00000188779.10	15	67819704	67834309	-0.00298964	0.00381436	0.433492	18193	0.808958	No
Skin-SunExposed(Lowerleg)	590	PIAS1	ENSG00000033800.13	15	68054179	68198603	0.00127223	0.00127844	0.320088	18193	0.742995	No
Skin-SunExposed(Lowerleg)	590	CALML4	ENSG00000129007.14	15	68193847	68206110	0.00373326	0.00230739	0.106226	18193	0.532829	No
Skin-SunExposed(Lowerleg)	590	CLN6	ENSG00000128973.12	15	68206992	68257131	-4.65031e-05	0.00174617	0.978763	18193	0.996124	No
Skin-SunExposed(Lowerleg)	590	RP11-315D16.4	ENSG00000260657.2	15	68267792	68275117	0.00532264	0.0155841	0.73282	18193	0.931735	No
Skin-SunExposed(Lowerleg)	590	FEM1B	ENSG00000169018.5	15	68277803	68295865	0.00190245	0.00156655	0.225091	18193	0.671816	No
Skin-SunExposed(Lowerleg)	590	ITGA11	ENSG00000137809.16	15	68296533	68432162	0.000800034	0.00437232	0.854881	18193	0.967018	No
Skin-SunExposed(Lowerleg)	590	CORO2B	ENSG00000103647.12	15	68578969	68727806	-0.00304939	0.00261614	0.244262	18193	0.686523	No
Skin-SunExposed(Lowerleg)	590	ANP32A	ENSG00000140350.15	15	68778535	68820895	0.00103571	0.00150442	0.491453	18193	0.840398	No
Skin-SunExposed(Lowerleg)	590	SPESP1	ENSG00000258484.3	15	68818221	68946811	-0.00758273	0.0105832	0.473986	18193	0.831559	No
Skin-SunExposed(Lowerleg)	590	NOX5	ENSG00000255346.9	15	68974729	69057161	0.000573682	0.00653177	0.930043	18193	0.985747	No
Skin-SunExposed(Lowerleg)	590	EWSAT1	ENSG00000212766.9	15	69072926	69095820	-0.0183533	0.0107265	0.0876209	18193	0.500775	No
Skin-SunExposed(Lowerleg)	590	GLCE	ENSG00000138604.9	15	69160584	69272217	-0.00302098	0.00191949	0.116081	18193	0.548392	No
Skin-SunExposed(Lowerleg)	590	PAQR5	ENSG00000137819.13	15	69298947	69407780	-0.00537527	0.0040968	0.190028	18193	0.638394	No
Skin-SunExposed(Lowerleg)	590	KIF23	ENSG00000137807.13	15	69415994	69448427	-0.00217278	0.00278853	0.436195	18193	0.810708	No
Skin-SunExposed(Lowerleg)	590	RPLP1	ENSG00000137818.11	15	69452784	69456194	0.000245984	0.00176662	0.88931	18193	0.97795	No
Skin-SunExposed(Lowerleg)	590	DRAIC	ENSG00000245750.7	15	69463026	69571440	-0.0198507	0.0100822	0.0494512	18193	0.414975	No
Skin-SunExposed(Lowerleg)	590	TLE3	ENSG00000140332.15	15	70047790	70098176	0.00218986	0.0019718	0.267214	18193	0.706109	No
Skin-SunExposed(Lowerleg)	590	LINC02204	ENSG00000280639.1	15	70570958	70586606	-0.00711827	0.0106205	0.502979	18193	0.846111	No
Skin-SunExposed(Lowerleg)	590	SALRNA2	ENSG00000280515.1	15	70635249	70637314	-0.0243148	0.0134243	0.0706308	18193	0.462558	No
Skin-SunExposed(Lowerleg)	590	UACA	ENSG00000137831.14	15	70654554	70763593	0.00641913	0.00187062	0.000643785	18193	0.0795141	No
Skin-SunExposed(Lowerleg)	590	LARP6	ENSG00000166173.10	15	70829130	70854159	-0.00128006	0.0021633	0.554275	18193	0.869831	No
Skin-SunExposed(Lowerleg)	590	LRRC49	ENSG00000137821.11	15	70853239	71053657	-0.00196371	0.00270007	0.467354	18193	0.828486	No
Skin-SunExposed(Lowerleg)	590	THAP10	ENSG00000129028.8	15	70881342	70892442	-0.000907502	0.00337046	0.787834	18193	0.948365	No
Skin-SunExposed(Lowerleg)	590	THSD4	ENSG00000187720.14	15	71096952	71783383	-0.000876094	0.0032353	0.78665	18193	0.947989	No
Skin-SunExposed(Lowerleg)	590	NR2E3	ENSG00000278570.4	15	71792638	71818259	-0.00102339	0.00749279	0.891409	18193	0.978957	No
Skin-SunExposed(Lowerleg)	590	MYO9A	ENSG00000066933.15	15	71822456	72118577	-0.00013638	0.00137115	0.920805	18193	0.984624	No
Skin-SunExposed(Lowerleg)	590	SENP8	ENSG00000166192.14	15	72114258	72143688	0.00035526	0.00393796	0.928149	18193	0.985183	No
Skin-SunExposed(Lowerleg)	590	GRAMD2	ENSG00000175318.11	15	72159807	72197785	0.00261537	0.00367868	0.477404	18193	0.832906	No
Skin-SunExposed(Lowerleg)	590	PKM	ENSG00000067225.17	15	72199029	72231822	0.00218926	0.00169431	0.196841	18193	0.645914	No
Skin-SunExposed(Lowerleg)	590	PARP6	ENSG00000137817.16	15	72241181	72272999	-0.000447966	0.00125158	0.720537	18193	0.927854	No
Skin-SunExposed(Lowerleg)	590	CELF6	ENSG00000140488.15	15	72284727	72320129	0.00501205	0.0029463	0.0894652	18193	0.504509	No
Skin-SunExposed(Lowerleg)	590	HEXA	ENSG00000213614.9	15	72340919	72376112	0.00108118	0.00153956	0.482802	18193	0.835656	No
Skin-SunExposed(Lowerleg)	590	RP11-1007O24.3	ENSG00000261423.1	15	72409374	72475168	-0.00263883	0.00363592	0.46828	18193	0.828613	No
Skin-SunExposed(Lowerleg)	590	RP11-1007O24.2	ENSG00000261187.1	15	72465128	72466262	-0.00399944	0.00524836	0.446356	18193	0.815967	No
Skin-SunExposed(Lowerleg)	590	ARIH1	ENSG00000166233.14	15	72496791	72602985	-0.000771203	0.00109851	0.482937	18193	0.835656	No
Skin-SunExposed(Lowerleg)	590	RP11-1006G14.1	ENSG00000260672.1	15	72615810	72618250	0.00221042	0.00892039	0.804383	18193	0.953685	No
Skin-SunExposed(Lowerleg)	590	GOLGA6B	ENSG00000215186.6	15	72654738	72666394	-0.0144749	0.0134691	0.282978	18193	0.716424	No
Skin-SunExposed(Lowerleg)	590	BBS4	ENSG00000140463.13	15	72686179	72738476	-0.00151261	0.00157508	0.337294	18193	0.752684	No
Skin-SunExposed(Lowerleg)	590	ADPGK	ENSG00000159322.17	15	72751369	72785846	-0.00171583	0.00135905	0.207278	18193	0.656971	No
Skin-SunExposed(Lowerleg)	590	NEO1	ENSG00000067141.16	15	73051710	73305206	0.00110504	0.00199155	0.579207	18193	0.880282	No
Skin-SunExposed(Lowerleg)	590	NPTN	ENSG00000156642.16	15	73560015	73634134	-0.00102189	0.00119794	0.393997	18193	0.788337	No
Skin-SunExposed(Lowerleg)	590	CD276	ENSG00000103855.17	15	73683966	73714518	-0.00138573	0.00227554	0.542791	18193	0.865743	No
Skin-SunExposed(Lowerleg)	590	C15orf59	ENSG00000205363.5	15	73735431	73752747	-0.00128128	0.00417624	0.759106	18193	0.938531	No
Skin-SunExposed(Lowerleg)	590	C15orf59-AS1	ENSG00000260469.2	15	73768214	73770613	-0.0159901	0.011462	0.163546	18193	0.609335	No
Skin-SunExposed(Lowerleg)	590	LOXL1	ENSG00000129038.15	15	73925989	73952137	0.00118671	0.00298701	0.691304	18193	0.917414	No
Skin-SunExposed(Lowerleg)	590	STOML1	ENSG00000067221.13	15	73978923	73994622	-0.00176978	0.00198199	0.372271	18193	0.7747	No
Skin-SunExposed(Lowerleg)	590	PML	ENSG00000140464.19	15	73994673	74047812	-0.00161967	0.00136041	0.23432	18193	0.681497	No
Skin-SunExposed(Lowerleg)	590	ISLR2	ENSG00000167178.15	15	74100311	74138540	0.0144936	0.0071595	0.0433972	18193	0.401247	No
Skin-SunExposed(Lowerleg)	590	RP11-247C2.2	ENSG00000248540.2	15	74125915	74129278	0.00231793	0.0109029	0.831717	18193	0.959959	No
Skin-SunExposed(Lowerleg)	590	ISLR	ENSG00000129009.12	15	74173671	74176872	0.00322803	0.00295782	0.275579	18193	0.712666	No
Skin-SunExposed(Lowerleg)	590	STRA6	ENSG00000137868.18	15	74179466	74212145	0.000271348	0.0117822	0.981634	18193	0.996923	No
Skin-SunExposed(Lowerleg)	590	CYP11A1	ENSG00000140459.17	15	74337759	74366206	0.0156402	0.00725834	0.0315975	18193	0.358387	No
Skin-SunExposed(Lowerleg)	590	SEMA7A	ENSG00000138623.9	15	74409289	74434467	-0.00572369	0.00295547	0.0532845	18193	0.423414	No
Skin-SunExposed(Lowerleg)	590	UBL7	ENSG00000138629.15	15	74445977	74461182	-0.00285374	0.00149131	0.056177	18193	0.431455	No
Skin-SunExposed(Lowerleg)	590	ARID3B	ENSG00000179361.17	15	74541177	74598131	-0.00405826	0.00215343	0.0600005	18193	0.437797	No
Skin-SunExposed(Lowerleg)	590	CLK3	ENSG00000179335.18	15	74598500	74645414	0.00114015	0.001268	0.36894	18193	0.771776	No
Skin-SunExposed(Lowerleg)	590	EDC3	ENSG00000179151.11	15	74630558	74696292	-0.00163798	0.00236623	0.489074	18193	0.839329	No
Skin-SunExposed(Lowerleg)	590	CYP1A1	ENSG00000140465.13	15	74719542	74725610	-0.0298941	0.0182053	0.101131	18193	0.523151	No
Skin-SunExposed(Lowerleg)	590	CYP1A2	ENSG00000140505.6	15	74748844	74756202	-0.0111131	0.0217982	0.610377	18193	0.892078	No
Skin-SunExposed(Lowerleg)	590	CSK	ENSG00000103653.16	15	74782057	74803198	-0.00227504	0.00151421	0.133533	18193	0.570812	No
Skin-SunExposed(Lowerleg)	590	LMAN1L	ENSG00000140506.16	15	74812716	74825758	0.00307468	0.00873683	0.725027	18193	0.929478	No
Skin-SunExposed(Lowerleg)	590	CPLX3	ENSG00000213578.5	15	74826547	74831802	-0.00497902	0.00687639	0.469318	18193	0.828613	No
Skin-SunExposed(Lowerleg)	590	ULK3	ENSG00000140474.12	15	74836116	74843197	0.003244	0.00179641	0.0714752	18193	0.464149	No
Skin-SunExposed(Lowerleg)	590	SCAMP2	ENSG00000140497.16	15	74843730	74873365	-0.0039535	0.00134941	0.00352809	18193	0.165421	No
Skin-SunExposed(Lowerleg)	590	MPI	ENSG00000178802.17	15	74890005	74899986	-0.00128871	0.001733	0.457407	18193	0.82244	No
Skin-SunExposed(Lowerleg)	590	FAM219B	ENSG00000178761.14	15	74902220	74907121	0.00106417	0.00156804	0.49763	18193	0.842699	No
Skin-SunExposed(Lowerleg)	590	COX5A	ENSG00000178741.11	15	74919791	74938168	-0.000300323	0.00137089	0.826673	18193	0.958062	No
Skin-SunExposed(Lowerleg)	590	RPP25	ENSG00000178718.6	15	74954416	74957218	-0.00454551	0.0026686	0.0890538	18193	0.504509	No
Skin-SunExposed(Lowerleg)	590	SCAMP5	ENSG00000198794.11	15	74957465	75021496	0.0105157	0.00392536	0.00760025	18193	0.21606	No
Skin-SunExposed(Lowerleg)	590	PPCDC	ENSG00000138621.11	15	75023555	75117462	-0.000114034	0.00203832	0.955405	18193	0.991529	No
Skin-SunExposed(Lowerleg)	590	C15orf39	ENSG00000167173.18	15	75195643	75212169	-0.00435457	0.0018575	0.0194055	18193	0.299952	No
Skin-SunExposed(Lowerleg)	590	COMMD4	ENSG00000140365.15	15	75335891	75343224	-0.00352585	0.00141979	0.0133024	18193	0.261351	No
Skin-SunExposed(Lowerleg)	590	NEIL1	ENSG00000140398.13	15	75347162	75357114	-0.000965259	0.00158034	0.541582	18193	0.865209	No
Skin-SunExposed(Lowerleg)	590	MAN2C1	ENSG00000140400.16	15	75358201	75368154	0.00137405	0.00194041	0.479159	18193	0.833923	No
Skin-SunExposed(Lowerleg)	590	RP11-817O13.8	ENSG00000260274.1	15	75368199	75369378	0.0028848	0.00273888	0.292661	18193	0.723817	No
Skin-SunExposed(Lowerleg)	590	SIN3A	ENSG00000169375.15	15	75369585	75455842	-0.000293674	0.00113401	0.795752	18193	0.950508	No
Skin-SunExposed(Lowerleg)	590	PTPN9	ENSG00000169410.9	15	75463251	75579289	0.00164431	0.001496	0.272176	18193	0.70992	No
Skin-SunExposed(Lowerleg)	590	SNUPN	ENSG00000169371.13	15	75598083	75626469	-0.00243365	0.00138007	0.0783662	18193	0.476552	No
Skin-SunExposed(Lowerleg)	590	IMP3	ENSG00000177971.8	15	75639240	75647905	-0.000780234	0.00161671	0.629561	18193	0.89857	No
Skin-SunExposed(Lowerleg)	590	SNX33	ENSG00000173548.8	15	75648707	75662301	0.00173008	0.00158502	0.27551	18193	0.712588	No
Skin-SunExposed(Lowerleg)	590	CSPG4	ENSG00000173546.7	15	75674322	75712848	-0.00108824	0.00305081	0.721446	18193	0.928197	No
Skin-SunExposed(Lowerleg)	590	ODF3L1	ENSG00000182950.2	15	75723977	75727669	-0.00222773	0.00908338	0.806349	18193	0.954326	No
Skin-SunExposed(Lowerleg)	590	UBE2Q2	ENSG00000140367.11	15	75843285	75901078	-0.000539559	0.00158981	0.734444	18193	0.932274	No
Skin-SunExposed(Lowerleg)	590	FBXO22	ENSG00000167196.13	15	75903859	75940935	0.00334983	0.00161727	0.0387826	18193	0.388612	No
Skin-SunExposed(Lowerleg)	590	NRG4	ENSG00000169752.16	15	75942511	76059795	0.0033318	0.00459991	0.469168	18193	0.828613	No
Skin-SunExposed(Lowerleg)	590	TMEM266	ENSG00000169758.12	15	76059837	76229121	-0.00123934	0.0034534	0.719822	18193	0.927554	No
Skin-SunExposed(Lowerleg)	590	ETFA	ENSG00000140374.15	15	76215355	76311472	-0.000731278	0.00159165	0.64609	18193	0.903363	No
Skin-SunExposed(Lowerleg)	590	SCAPER	ENSG00000140386.12	15	76347904	76905444	0.00240481	0.00195058	0.218134	18193	0.666584	No
Skin-SunExposed(Lowerleg)	590	RCN2	ENSG00000117906.13	15	76931619	76954392	0.00397929	0.00154914	0.0104623	18193	0.237261	No
Skin-SunExposed(Lowerleg)	590	PSTPIP1	ENSG00000140368.12	15	76993359	77037332	0.00380774	0.00360809	0.29172	18193	0.723066	No
Skin-SunExposed(Lowerleg)	590	TSPAN3	ENSG00000140391.14	15	77041404	77083984	0.00220867	0.00170864	0.196657	18193	0.645914	No
Skin-SunExposed(Lowerleg)	590	PEAK1	ENSG00000173517.10	15	77100656	77420144	0.00216737	0.00169508	0.201552	18193	0.651291	No
Skin-SunExposed(Lowerleg)	590	HMG20A	ENSG00000140382.14	15	77420412	77485607	0.000224057	0.00140859	0.873674	18193	0.974306	No
Skin-SunExposed(Lowerleg)	590	RP11-307C19.2	ENSG00000259420.5	15	77568970	77608888	0.00321602	0.00791528	0.684671	18193	0.916143	No
Skin-SunExposed(Lowerleg)	590	LINGO1	ENSG00000169783.12	15	77613027	77820900	0.00227779	0.00407868	0.576748	18193	0.880052	No
Skin-SunExposed(Lowerleg)	590	TBC1D2B	ENSG00000167202.11	15	77984036	78077724	-0.00285743	0.00168826	0.0910948	18193	0.50641	No
Skin-SunExposed(Lowerleg)	590	CIB2	ENSG00000136425.12	15	78104910	78131497	-0.00701257	0.00400555	0.0805351	18193	0.483078	No
Skin-SunExposed(Lowerleg)	590	IDH3A	ENSG00000166411.13	15	78131545	78171949	-0.00338646	0.00168774	0.0452753	18193	0.404763	No
Skin-SunExposed(Lowerleg)	590	RP11-285A1.1	ENSG00000260988.1	15	78141243	78143173	-0.0098329	0.00994067	0.323007	18193	0.743488	No
Skin-SunExposed(Lowerleg)	590	ACSBG1	ENSG00000103740.9	15	78167468	78245688	-0.0122793	0.00674876	0.0693619	18193	0.459778	No
Skin-SunExposed(Lowerleg)	590	DNAJA4	ENSG00000140403.12	15	78264157	78282196	-0.00178221	0.00213322	0.403812	18193	0.794955	No
Skin-SunExposed(Lowerleg)	590	WDR61	ENSG00000140395.8	15	78277835	78299700	-0.000269825	0.00114761	0.814201	18193	0.956414	No
Skin-SunExposed(Lowerleg)	590	CRABP1	ENSG00000166426.7	15	78343499	78348230	0.0222354	0.0087476	0.0112903	18193	0.244238	No
Skin-SunExposed(Lowerleg)	590	IREB2	ENSG00000136381.12	15	78437431	78501456	0.00262017	0.00126286	0.0384561	18193	0.388559	No
Skin-SunExposed(Lowerleg)	590	HYKK	ENSG00000188266.13	15	78507564	78537372	-0.000447553	0.00239882	0.852063	18193	0.966473	No
Skin-SunExposed(Lowerleg)	590	PSMA4	ENSG00000041357.15	15	78540405	78552419	0.000274964	0.00127749	0.829659	18193	0.959323	No
Skin-SunExposed(Lowerleg)	590	CHRNA5	ENSG00000169684.13	15	78565520	78595269	0.0170623	0.00837244	0.0420219	18193	0.39614	No
Skin-SunExposed(Lowerleg)	590	CHRNA3	ENSG00000080644.15	15	78593052	78621295	0.0124749	0.00921605	0.176402	18193	0.623457	No
Skin-SunExposed(Lowerleg)	590	CHRNB4	ENSG00000117971.11	15	78624119	78727754	-0.00132192	0.0119975	0.912303	18193	0.983033	No
Skin-SunExposed(Lowerleg)	590	ADAMTS7	ENSG00000136378.14	15	78759203	78811431	0.00600282	0.0034634	0.0836002	18193	0.490171	No
Skin-SunExposed(Lowerleg)	590	MORF4L1	ENSG00000185787.14	15	78810487	78898133	-0.00130243	0.00100611	0.196014	18193	0.644984	No
Skin-SunExposed(Lowerleg)	590	CTSH	ENSG00000103811.15	15	78921058	78949574	0.0031889	0.00292964	0.276837	18193	0.714028	No
Skin-SunExposed(Lowerleg)	590	RASGRF1	ENSG00000058335.15	15	78959947	79090773	0.00183257	0.00800149	0.818929	18193	0.957336	No
Skin-SunExposed(Lowerleg)	590	TMED3	ENSG00000166557.12	15	79311062	79427432	-0.000241549	0.00175743	0.890728	18193	0.97876	No
Skin-SunExposed(Lowerleg)	590	KIAA1024	ENSG00000169330.8	15	79432516	79472290	0.00545828	0.00499567	0.275031	18193	0.711959	No
Skin-SunExposed(Lowerleg)	590	MTHFS	ENSG00000136371.10	15	79833585	79897379	0.000355565	0.00295089	0.904134	18193	0.981107	No
Skin-SunExposed(Lowerleg)	590	RP11-38G5.4	ENSG00000261229.6	15	79843547	79844304	-0.0198843	0.0135365	0.142402	18193	0.585447	No
Skin-SunExposed(Lowerleg)	590	ST20	ENSG00000180953.11	15	79898840	79915256	-0.00229277	0.00439699	0.602263	18193	0.889276	No
Skin-SunExposed(Lowerleg)	590	BCL2A1	ENSG00000140379.7	15	79960889	79971446	0.00558263	0.00831965	0.502482	18193	0.845733	No
Skin-SunExposed(Lowerleg)	590	ZFAND6	ENSG00000086666.18	15	80059568	80138393	0.000525988	0.00141617	0.710467	18193	0.924843	No
Skin-SunExposed(Lowerleg)	590	FAH	ENSG00000103876.11	15	80152490	80186946	0.00121173	0.00216246	0.575463	18193	0.879855	No
Skin-SunExposed(Lowerleg)	590	LINC01314	ENSG00000259417.2	15	80195484	80252213	-0.00620969	0.00418997	0.138885	18193	0.580251	No
Skin-SunExposed(Lowerleg)	590	RP11-210M15.2	ENSG00000259495.2	15	80344853	80403575	-0.00456538	0.00791896	0.564497	18193	0.874754	No
Skin-SunExposed(Lowerleg)	590	ARNT2	ENSG00000172379.20	15	80404351	80597937	0.000259584	0.00374878	0.944819	18193	0.989307	No
Skin-SunExposed(Lowerleg)	590	ABHD17C	ENSG00000136379.11	15	80679684	80755621	-0.00209044	0.00202897	0.303309	18193	0.732348	No
Skin-SunExposed(Lowerleg)	590	RP11-28H5.2	ENSG00000271983.1	15	80693216	80693707	0.00385943	0.0100201	0.700256	18193	0.922036	No
Skin-SunExposed(Lowerleg)	590	CEMIP	ENSG00000103888.16	15	80779343	80951776	0.00927458	0.00576371	0.108143	18193	0.537351	No
Skin-SunExposed(Lowerleg)	590	MESDC2	ENSG00000117899.10	15	80946289	80989878	-0.000127687	0.00120414	0.915588	18193	0.983033	No
Skin-SunExposed(Lowerleg)	590	RP11-775C24.3	ENSG00000260619.1	15	80990804	80993258	0.0012446	0.0108565	0.90877	18193	0.982362	No
Skin-SunExposed(Lowerleg)	590	RP11-775C24.5	ENSG00000277782.1	15	80999593	80999981	-0.000716822	0.00487913	0.88325	18193	0.975948	No
Skin-SunExposed(Lowerleg)	590	MESDC1	ENSG00000140406.3	15	81000944	81005788	-0.00389773	0.00258829	0.132646	18193	0.569696	No
Skin-SunExposed(Lowerleg)	590	CFAP161	ENSG00000156206.13	15	81007033	81149175	-0.0141114	0.011902	0.236263	18193	0.682344	No
Skin-SunExposed(Lowerleg)	590	IL16	ENSG00000172349.17	15	81159575	81314058	-0.0115777	0.00275875	3.14244e-05	18193	0.0159197	Yes
Skin-SunExposed(Lowerleg)	590	STARD5	ENSG00000172345.13	15	81318409	81324183	-0.00387329	0.00248638	0.119837	18193	0.553717	No
Skin-SunExposed(Lowerleg)	590	TMC3	ENSG00000188869.12	15	81331217	81374213	-0.00493516	0.0117118	0.673635	18193	0.91328	No
Skin-SunExposed(Lowerleg)	590	CTD-2240J17.2	ENSG00000278029.1	15	81392759	81393384	0.0155341	0.0123544	0.209134	18193	0.658706	No
Skin-SunExposed(Lowerleg)	590	MEX3B	ENSG00000183496.5	15	82041778	82046141	0.00544735	0.00370951	0.142526	18193	0.585447	No
Skin-SunExposed(Lowerleg)	590	EFL1	ENSG00000140598.13	15	82130230	82262763	-0.000213336	0.00165333	0.897377	18193	0.980198	No
Skin-SunExposed(Lowerleg)	590	SAXO2	ENSG00000188659.9	15	82262810	82284930	-0.0101712	0.00683546	0.137306	18193	0.577041	No
Skin-SunExposed(Lowerleg)	590	GOLGA6L10	ENSG00000278662.4	15	82339998	82349475	7.83627e-05	0.00822109	0.992398	18193	0.998573	No
Skin-SunExposed(Lowerleg)	590	GOLGA6L9	ENSG00000197978.9	15	82430020	82436762	-0.00221617	0.00442412	0.616616	18193	0.893303	No
Skin-SunExposed(Lowerleg)	590	RPS17	ENSG00000182774.10	15	82536753	82540564	0.000737453	0.0017281	0.66973	18193	0.91197	No
Skin-SunExposed(Lowerleg)	590	CPEB1	ENSG00000214575.9	15	82543203	82648861	-0.00335454	0.00304794	0.271539	18193	0.708971	No
Skin-SunExposed(Lowerleg)	590	AP3B2	ENSG00000103723.12	15	82659281	82709914	0.00210777	0.00527921	0.689853	18193	0.917102	No
Skin-SunExposed(Lowerleg)	590	FSD2	ENSG00000186628.12	15	82755362	82806070	0.00318685	0.00462738	0.491296	18193	0.840398	No
Skin-SunExposed(Lowerleg)	590	WHAMM	ENSG00000156232.7	15	82809628	82836108	0.000466508	0.0014345	0.745144	18193	0.93557	No
Skin-SunExposed(Lowerleg)	590	HOMER2	ENSG00000103942.12	15	82836946	82986153	0.001196	0.00226429	0.597564	18193	0.887576	No
Skin-SunExposed(Lowerleg)	590	FAM103A1	ENSG00000169612.3	15	82986207	82991057	0.00102106	0.00164771	0.535713	18193	0.86331	No
Skin-SunExposed(Lowerleg)	590	C15orf40	ENSG00000169609.13	15	82988441	83011641	0.00185234	0.00145538	0.203626	18193	0.651847	No
Skin-SunExposed(Lowerleg)	590	BTBD1	ENSG00000064726.9	15	83016422	83067334	0.000420089	0.00124167	0.735243	18193	0.9326	No
Skin-SunExposed(Lowerleg)	590	TM6SF1	ENSG00000136404.15	15	83107407	83144854	0.00833763	0.00438847	0.0579531	18193	0.435858	No
Skin-SunExposed(Lowerleg)	590	RP11-382A20.3	ENSG00000166503.8	15	83112738	83208018	0.00176351	0.00171977	0.305595	18193	0.733635	No
Skin-SunExposed(Lowerleg)	590	BNC1	ENSG00000169594.13	15	83255903	83284714	0.00217037	0.00419795	0.605352	18193	0.890423	No
Skin-SunExposed(Lowerleg)	590	SH3GL3	ENSG00000140600.16	15	83447228	83618743	-0.00418452	0.00900581	0.642363	18193	0.902627	No
Skin-SunExposed(Lowerleg)	590	ADAMTSL3	ENSG00000156218.12	15	83654086	84039842	-0.00913587	0.00423126	0.0312575	18193	0.357447	No
Skin-SunExposed(Lowerleg)	590	UBE2Q2L	ENSG00000259511.2	15	84172490	84182234	-0.00745099	0.0115835	0.520327	18193	0.856137	No
Skin-SunExposed(Lowerleg)	590	GOLGA6L4	ENSG00000184206.11	15	84235773	84245368	0.00446197	0.0104021	0.668123	18193	0.911536	No
Skin-SunExposed(Lowerleg)	590	ZSCAN2	ENSG00000176371.13	15	84600986	84627796	0.00315877	0.00287988	0.273176	18193	0.710926	No
Skin-SunExposed(Lowerleg)	590	WDR73	ENSG00000177082.12	15	84639281	84654343	-0.000280977	0.00231073	0.903261	18193	0.981083	No
Skin-SunExposed(Lowerleg)	590	NMB	ENSG00000197696.9	15	84655129	84658563	-0.00118188	0.00364087	0.745593	18193	0.935761	No
Skin-SunExposed(Lowerleg)	590	SEC11A	ENSG00000140612.13	15	84669538	84716716	-4.05308e-05	0.00117205	0.972426	18193	0.99449	No
Skin-SunExposed(Lowerleg)	590	ZNF592	ENSG00000166716.9	15	84748635	84806432	0.00200181	0.00115352	0.0832151	18193	0.489388	No
Skin-SunExposed(Lowerleg)	590	ALPK3	ENSG00000136383.6	15	84816680	84873482	-0.0156266	0.00405267	0.000128502	18193	0.0377071	Yes
Skin-SunExposed(Lowerleg)	590	PDE8A	ENSG00000073417.14	15	84980440	85139145	-0.00204282	0.00148893	0.170602	18193	0.61557	No
Skin-SunExposed(Lowerleg)	590	AKAP13	ENSG00000170776.21	15	85380571	85749358	-0.000851888	0.00162582	0.600501	18193	0.888742	No
Skin-SunExposed(Lowerleg)	590	KLHL25	ENSG00000183655.12	15	85759323	85795030	-0.00377346	0.00307136	0.219732	18193	0.66866	No
Skin-SunExposed(Lowerleg)	590	NTRK3	ENSG00000140538.16	15	87859751	88256768	-0.0184626	0.00370206	8.15542e-07	18193	0.00180981	Yes
Skin-SunExposed(Lowerleg)	590	MRPL46	ENSG00000259494.1	15	88459476	88467419	-0.00160292	0.00157762	0.310042	18193	0.736793	No
Skin-SunExposed(Lowerleg)	590	MRPS11	ENSG00000181991.15	15	88467453	88480773	-0.00200945	0.00132968	0.131285	18193	0.568803	No
Skin-SunExposed(Lowerleg)	590	DET1	ENSG00000140543.14	15	88494440	88546675	0.000405513	0.00200457	0.839759	18193	0.962256	No
Skin-SunExposed(Lowerleg)	590	AEN	ENSG00000181026.14	15	88621296	88632282	-0.00313777	0.00337926	0.353523	18193	0.763422	No
Skin-SunExposed(Lowerleg)	590	ISG20	ENSG00000172183.14	15	88636153	88656483	-0.00744458	0.00302616	0.0141876	18193	0.267375	No
Skin-SunExposed(Lowerleg)	590	ACAN	ENSG00000157766.15	15	88803443	88875354	0.0263747	0.00987155	0.00776139	18193	0.217061	No
Skin-SunExposed(Lowerleg)	590	HAPLN3	ENSG00000140511.11	15	88877288	88895626	0.00319431	0.00322498	0.322357	18193	0.743488	No
Skin-SunExposed(Lowerleg)	590	MFGE8	ENSG00000140545.14	15	88898683	88913411	0.00250779	0.0019723	0.20407	18193	0.652026	No
Skin-SunExposed(Lowerleg)	590	RP11-326A19.4	ENSG00000260123.1	15	89041223	89082819	-0.0156426	0.0122812	0.20329	18193	0.651847	No
Skin-SunExposed(Lowerleg)	590	ABHD2	ENSG00000140526.17	15	89087459	89202360	0.00150856	0.00165588	0.362665	18193	0.768241	No
Skin-SunExposed(Lowerleg)	590	FANCI	ENSG00000140525.17	15	89243949	89317261	-0.00344578	0.00209967	0.101329	18193	0.523283	No
Skin-SunExposed(Lowerleg)	590	POLG	ENSG00000140521.12	15	89316305	89334861	-0.000444669	0.00145716	0.760356	18193	0.939006	No
Skin-SunExposed(Lowerleg)	590	MIR9-3HG	ENSG00000255571.8	15	89361579	89398487	0.00580478	0.00816587	0.477463	18193	0.832906	No
Skin-SunExposed(Lowerleg)	590	RHCG	ENSG00000140519.12	15	89471398	89496613	0.00682802	0.00735411	0.353562	18193	0.763422	No
Skin-SunExposed(Lowerleg)	590	TICRR	ENSG00000140534.13	15	89575482	89631056	-0.00446726	0.00331816	0.178741	18193	0.626672	No
Skin-SunExposed(Lowerleg)	590	KIF7	ENSG00000166813.14	15	89608789	89655451	0.00106366	0.00244901	0.664219	18193	0.910532	No
Skin-SunExposed(Lowerleg)	590	PLIN1	ENSG00000166819.11	15	89664365	89679427	0.0187539	0.00808348	0.0206926	18193	0.304854	No
Skin-SunExposed(Lowerleg)	590	PEX11A	ENSG00000166821.8	15	89677764	89690783	-0.00489191	0.00239966	0.0419538	18193	0.396109	No
Skin-SunExposed(Lowerleg)	590	WDR93	ENSG00000140527.14	15	89690797	89743638	-0.00438012	0.0079391	0.58136	18193	0.880927	No
Skin-SunExposed(Lowerleg)	590	MESP1	ENSG00000166823.5	15	89748661	89751310	-0.00924239	0.0059597	0.121503	18193	0.556167	No
Skin-SunExposed(Lowerleg)	590	MESP2	ENSG00000188095.4	15	89760591	89778754	0.000593655	0.00805314	0.941261	18193	0.988876	No
Skin-SunExposed(Lowerleg)	590	ANPEP	ENSG00000166825.13	15	89784889	89815401	-0.000133068	0.0025887	0.959022	18193	0.99218	No
Skin-SunExposed(Lowerleg)	590	AP3S2	ENSG00000157823.16	15	89830599	89894638	-0.0018048	0.00161089	0.263028	18193	0.702787	No
Skin-SunExposed(Lowerleg)	590	ARPIN	ENSG00000242498.7	15	89895006	89912956	0.00150653	0.00167742	0.3695	18193	0.772236	No
Skin-SunExposed(Lowerleg)	590	ZNF710	ENSG00000140548.9	15	90001392	90081438	0.00200902	0.00177785	0.258941	18193	0.70001	No
Skin-SunExposed(Lowerleg)	590	IDH2	ENSG00000182054.9	15	90083045	90102504	0.00160417	0.00248197	0.518327	18193	0.854956	No
Skin-SunExposed(Lowerleg)	590	SEMA4B	ENSG00000185033.14	15	90160604	90229676	-0.00181408	0.00294249	0.537804	18193	0.864106	No
Skin-SunExposed(Lowerleg)	590	CIB1	ENSG00000185043.10	15	90229975	90233703	-0.000931651	0.00181686	0.608304	18193	0.891483	No
Skin-SunExposed(Lowerleg)	590	GDPGP1	ENSG00000183208.12	15	90233808	90245811	-0.00982516	0.00428574	0.0222401	18193	0.312073	No
Skin-SunExposed(Lowerleg)	590	TTLL13P	ENSG00000213471.9	15	90249530	90265482	0.00157194	0.00739252	0.831685	18193	0.959959	No
Skin-SunExposed(Lowerleg)	590	NGRN	ENSG00000182768.8	15	90265659	90278141	0.000106525	0.00111679	0.924042	18193	0.985183	No
Skin-SunExposed(Lowerleg)	590	ZNF774	ENSG00000196391.10	15	90352245	90369146	0.00223744	0.00279614	0.423934	18193	0.804573	No
Skin-SunExposed(Lowerleg)	590	IQGAP1	ENSG00000140575.12	15	90388218	90502243	-0.00262514	0.00131975	0.047167	18193	0.411565	No
Skin-SunExposed(Lowerleg)	590	CRTC3	ENSG00000140577.15	15	90529925	90645345	-0.000708001	0.0012895	0.583187	18193	0.882176	No
Skin-SunExposed(Lowerleg)	590	BLM	ENSG00000197299.10	15	90717327	90816165	0.00525685	0.00394912	0.183675	18193	0.632841	No
Skin-SunExposed(Lowerleg)	590	FURIN	ENSG00000140564.11	15	90868592	90883458	0.00047961	0.00159682	0.764018	18193	0.940388	No
Skin-SunExposed(Lowerleg)	590	FES	ENSG00000182511.11	15	90883695	90895776	-0.000815572	0.00251636	0.745976	18193	0.935786	No
Skin-SunExposed(Lowerleg)	590	MAN2A2	ENSG00000196547.14	15	90902218	90922584	0.000346882	0.001371	0.80035	18193	0.952057	No
Skin-SunExposed(Lowerleg)	590	HDDC3	ENSG00000184508.10	15	90929964	90932569	-0.00242895	0.00203772	0.23376	18193	0.681223	No
Skin-SunExposed(Lowerleg)	590	UNC45A	ENSG00000140553.17	15	90933977	90954093	-0.00143683	0.00142784	0.3147	18193	0.73991	No
Skin-SunExposed(Lowerleg)	590	RCCD1	ENSG00000166965.12	15	90955796	90963125	0.0036087	0.00273988	0.188336	18193	0.637232	No
Skin-SunExposed(Lowerleg)	590	PRC1	ENSG00000198901.13	15	90966038	90995629	0.00065777	0.00203642	0.746811	18193	0.935973	No
Skin-SunExposed(Lowerleg)	590	VPS33B	ENSG00000184056.14	15	90998416	91022603	0.000100352	0.00136788	0.941543	18193	0.989	No
Skin-SunExposed(Lowerleg)	590	AC068831.16	ENSG00000278514.1	15	91022766	91023200	0.00270677	0.00558062	0.627842	18193	0.897559	No
Skin-SunExposed(Lowerleg)	590	SV2B	ENSG00000185518.11	15	91099950	91301309	-0.00478377	0.0054466	0.38015	18193	0.780406	No
Skin-SunExposed(Lowerleg)	590	SLCO3A1	ENSG00000176463.13	15	91853695	92172019	-0.000126718	0.00220391	0.95417	18193	0.991092	No
Skin-SunExposed(Lowerleg)	590	ST8SIA2	ENSG00000140557.11	15	92393828	92468728	0.0221774	0.0142753	0.120849	18193	0.555358	No
Skin-SunExposed(Lowerleg)	590	LINC00930	ENSG00000258647.5	15	92567818	92572042	-0.00493932	0.008267	0.550429	18193	0.868783	No
Skin-SunExposed(Lowerleg)	590	FAM174B	ENSG00000185442.12	15	92617443	92809884	-0.00193234	0.0027084	0.475855	18193	0.832505	No
Skin-SunExposed(Lowerleg)	590	CHD2	ENSG00000173575.20	15	92900189	93028005	0.00439553	0.00153422	0.00432456	18193	0.179218	No
Skin-SunExposed(Lowerleg)	590	RGMA	ENSG00000182175.13	15	93035273	93089204	-0.00155284	0.00271148	0.567082	18193	0.875452	No
Skin-SunExposed(Lowerleg)	590	LINC01579	ENSG00000258754.7	15	93718542	94070820	0.0136954	0.0112233	0.222873	18193	0.670093	No
Skin-SunExposed(Lowerleg)	590	LINC02207	ENSG00000258476.5	15	93863109	93878356	0.0148559	0.0127793	0.24552	18193	0.687368	No
Skin-SunExposed(Lowerleg)	590	MCTP2	ENSG00000140563.14	15	94231538	94483952	-0.0012204	0.00221176	0.581317	18193	0.880927	No
Skin-SunExposed(Lowerleg)	590	LINC01197	ENSG00000248441.6	15	95209099	95327129	0.00951548	0.0040808	0.0200615	18193	0.302272	No
Skin-SunExposed(Lowerleg)	590	CTD-2536I1.3	ENSG00000273923.1	15	95225326	95225864	-0.00715346	0.0125752	0.56968	18193	0.876909	No
Skin-SunExposed(Lowerleg)	590	LINC00924	ENSG00000259134.5	15	95433095	95507847	0.00553508	0.00751121	0.461482	18193	0.824132	No
Skin-SunExposed(Lowerleg)	590	RP11-236L14.2	ENSG00000273771.1	15	96080713	96084584	-0.00321614	0.00585652	0.583114	18193	0.882176	No
Skin-SunExposed(Lowerleg)	590	RP11-327J17.9	ENSG00000277135.1	15	96139472	96140452	-0.00693965	0.00849897	0.41454	18193	0.800908	No
Skin-SunExposed(Lowerleg)	590	NR2F2	ENSG00000185551.14	15	96325938	96340263	0.00751641	0.00258766	0.00381898	18193	0.168638	No
Skin-SunExposed(Lowerleg)	590	RP11-262A16.1	ENSG00000275322.1	15	96342953	96345651	-0.0111849	0.0109004	0.305283	18193	0.733635	No
Skin-SunExposed(Lowerleg)	590	RP11-522B15.3	ENSG00000259275.2	15	96354237	96403803	0.00172546	0.00404591	0.669926	18193	0.91197	No
Skin-SunExposed(Lowerleg)	590	ARRDC4	ENSG00000140450.8	15	97960698	97973838	0.0063426	0.003323	0.0568048	18193	0.432768	No
Skin-SunExposed(Lowerleg)	590	RP11-167B3.2	ENSG00000274312.1	15	98319687	98320237	0.00518046	0.0101879	0.611307	18193	0.892357	No
Skin-SunExposed(Lowerleg)	590	IGF1R	ENSG00000140443.13	15	98648971	98964530	-0.00419299	0.00198729	0.0353039	18193	0.374248	No
Skin-SunExposed(Lowerleg)	590	PGPEP1L	ENSG00000183571.10	15	98968230	99007795	-0.0200188	0.0122525	0.102844	18193	0.527054	No
Skin-SunExposed(Lowerleg)	590	RP11-6O2.2	ENSG00000278090.1	15	99028538	99031053	-0.00821802	0.0137572	0.550506	18193	0.868783	No
Skin-SunExposed(Lowerleg)	590	SYNM	ENSG00000182253.14	15	99098217	99135593	-0.00351829	0.00432285	0.416054	18193	0.801453	No
Skin-SunExposed(Lowerleg)	590	TTC23	ENSG00000103852.12	15	99136323	99251223	0.000738927	0.00160478	0.645366	18193	0.903363	No
Skin-SunExposed(Lowerleg)	590	LRRC28	ENSG00000168904.14	15	99251362	99390729	0.00130009	0.00144929	0.370073	18193	0.772901	No
Skin-SunExposed(Lowerleg)	590	RP11-20G13.3	ENSG00000259590.1	15	99395179	99396593	0.0153669	0.0117073	0.189851	18193	0.638394	No
Skin-SunExposed(Lowerleg)	590	RP11-20G13.5	ENSG00000274294.1	15	99416584	99417204	-0.00139195	0.00783713	0.859093	18193	0.968549	No
Skin-SunExposed(Lowerleg)	590	RP11-20G13.1	ENSG00000259341.1	15	99427009	99431028	-0.00191823	0.00759772	0.800765	18193	0.952066	No
Skin-SunExposed(Lowerleg)	590	MEF2A	ENSG00000068305.17	15	99565417	99715696	0.00368921	0.00181963	0.0430829	18193	0.400952	No
Skin-SunExposed(Lowerleg)	590	LYSMD4	ENSG00000183060.15	15	99716467	99733561	0.00493659	0.00207148	0.0174942	18193	0.287768	No
Skin-SunExposed(Lowerleg)	590	CTD-2054N24.2	ENSG00000259363.5	15	99807023	99877148	0.000615164	0.00676847	0.927615	18193	0.985183	No
Skin-SunExposed(Lowerleg)	590	ADAMTS17	ENSG00000140470.13	15	99971589	100342005	0.00366876	0.00346276	0.289827	18193	0.721076	No
Skin-SunExposed(Lowerleg)	590	SPATA41	ENSG00000189419.6	15	100344457	100349655	0.00046574	0.00567009	0.934564	18193	0.987058	No
Skin-SunExposed(Lowerleg)	590	CERS3	ENSG00000154227.13	15	100400395	100544995	0.00162419	0.00220941	0.462567	18193	0.824278	No
Skin-SunExposed(Lowerleg)	590	RP11-526I2.5	ENSG00000270127.2	15	100547765	100550153	0.0031524	0.0101267	0.755689	18193	0.937974	No
Skin-SunExposed(Lowerleg)	590	LINS1	ENSG00000140471.16	15	100564692	100603214	-0.00221583	0.00202098	0.273363	18193	0.710926	No
Skin-SunExposed(Lowerleg)	590	ASB7	ENSG00000183475.12	15	100603010	100651705	2.02131e-05	0.00157146	0.989742	18193	0.998092	No
Skin-SunExposed(Lowerleg)	590	RP11-66B24.2	ENSG00000232386.9	15	100849561	100861756	-0.000518861	0.0100841	0.958982	18193	0.99218	No
Skin-SunExposed(Lowerleg)	590	RP11-66B24.1	ENSG00000259604.5	15	100861843	100874369	-0.0172894	0.009365	0.0653867	18193	0.452484	No
Skin-SunExposed(Lowerleg)	590	ALDH1A3	ENSG00000184254.16	15	100877714	100916626	0.000311984	0.00472295	0.947356	18193	0.989548	No
Skin-SunExposed(Lowerleg)	590	LRRK1	ENSG00000154237.12	15	100919284	101078254	6.50514e-05	0.00159786	0.96754	18193	0.993367	No
Skin-SunExposed(Lowerleg)	590	CHSY1	ENSG00000131873.5	15	101175723	101251932	0.00223081	0.00184361	0.226774	18193	0.673618	No
Skin-SunExposed(Lowerleg)	590	SELENOS	ENSG00000131871.14	15	101270817	101277450	-0.00191048	0.00140584	0.174697	18193	0.621097	No
Skin-SunExposed(Lowerleg)	590	SNRPA1	ENSG00000131876.16	15	101281510	101295255	0.00393991	0.00146321	0.00729797	18193	0.214148	No
Skin-SunExposed(Lowerleg)	590	PCSK6	ENSG00000140479.16	15	101297142	101525202	0.00264484	0.00250779	0.292034	18193	0.723265	No
Skin-SunExposed(Lowerleg)	590	TM2D3	ENSG00000184277.12	15	101621444	101652391	0.000660634	0.0016081	0.681363	18193	0.915281	No
Skin-SunExposed(Lowerleg)	590	TARSL2	ENSG00000185418.15	15	101653598	101724604	0.00253352	0.0019289	0.189562	18193	0.638394	No
Skin-SunExposed(Lowerleg)	590	AC140725.4	ENSG00000259553.5	15	101959848	101961408	0.00353654	0.0114685	0.757915	18193	0.937974	No
Skin-SunExposed(Lowerleg)	590	WASIR2	ENSG00000231439.4	16	22910	25123	0.00940962	0.0134597	0.484779	18193	0.836852	No
Skin-SunExposed(Lowerleg)	590	POLR3K	ENSG00000161980.5	16	46407	51645	-0.000182668	0.00238995	0.939103	18193	0.988049	No
Skin-SunExposed(Lowerleg)	590	SNRNP25	ENSG00000161981.10	16	53010	57669	0.00189361	0.00248518	0.446398	18193	0.815967	No
Skin-SunExposed(Lowerleg)	590	RHBDF1	ENSG00000007384.15	16	58059	76355	0.00108239	0.00158661	0.49539	18193	0.84246	No
Skin-SunExposed(Lowerleg)	590	MPG	ENSG00000103152.11	16	77007	83256	0.00117356	0.00172465	0.496489	18193	0.842699	No
Skin-SunExposed(Lowerleg)	590	NPRL3	ENSG00000103148.15	16	84274	138860	-0.00473486	0.00187939	0.0120303	18193	0.25186	No
Skin-SunExposed(Lowerleg)	590	HBZ	ENSG00000130656.4	16	152687	154503	-0.00182583	0.0126387	0.885185	18193	0.976404	No
Skin-SunExposed(Lowerleg)	590	HBA2	ENSG00000188536.12	16	172847	173710	0.0147633	0.0106362	0.165674	18193	0.611236	No
Skin-SunExposed(Lowerleg)	590	HBA1	ENSG00000206172.8	16	176680	177522	0.00684261	0.0104446	0.512647	18193	0.851848	No
Skin-SunExposed(Lowerleg)	590	HBQ1	ENSG00000086506.2	16	180453	181181	-0.0114176	0.0132506	0.389233	18193	0.785041	No
Skin-SunExposed(Lowerleg)	590	LA16c-OS12.2	ENSG00000268836.1	16	185748	186294	0.00568103	0.00550789	0.302776	18193	0.732305	No
Skin-SunExposed(Lowerleg)	590	LUC7L	ENSG00000007392.16	16	188969	229463	-0.000604872	0.00144391	0.675439	18193	0.91388	No
Skin-SunExposed(Lowerleg)	590	FAM234A	ENSG00000167930.15	16	234546	266125	-0.000776942	0.00129875	0.54993	18193	0.868675	No
Skin-SunExposed(Lowerleg)	590	RGS11	ENSG00000076344.15	16	268301	275940	-0.00018689	0.00468929	0.968223	18193	0.993493	No
Skin-SunExposed(Lowerleg)	590	ARHGDIG	ENSG00000242173.8	16	271882	283010	0.00217116	0.00661331	0.742804	18193	0.935151	No
Skin-SunExposed(Lowerleg)	590	PDIA2	ENSG00000185615.15	16	283152	287215	-0.00778249	0.0080584	0.334575	18193	0.751103	No
Skin-SunExposed(Lowerleg)	590	AXIN1	ENSG00000103126.14	16	287440	352673	-0.000318615	0.00124172	0.797586	18193	0.951258	No
Skin-SunExposed(Lowerleg)	590	MRPL28	ENSG00000086504.15	16	367384	370527	-0.0013166	0.00148177	0.37463	18193	0.776761	No
Skin-SunExposed(Lowerleg)	590	TMEM8A	ENSG00000129925.10	16	370773	384396	-0.000658399	0.00196528	0.737737	18193	0.933357	No
Skin-SunExposed(Lowerleg)	590	NME4	ENSG00000103202.12	16	396725	400759	-0.00120737	0.00210449	0.56639	18193	0.875452	No
Skin-SunExposed(Lowerleg)	590	DECR2	ENSG00000242612.6	16	401826	412487	0.00221717	0.00230859	0.337263	18193	0.752684	No
Skin-SunExposed(Lowerleg)	590	RAB11FIP3	ENSG00000090565.15	16	425619	523011	0.000961426	0.00148451	0.517481	18193	0.854492	No
Skin-SunExposed(Lowerleg)	590	LINC00235	ENSG00000277142.1	16	525155	527407	-0.00755497	0.00449429	0.0933096	18193	0.509905	No
Skin-SunExposed(Lowerleg)	590	CAPN15	ENSG00000103326.11	16	527717	554636	-0.0015388	0.0016154	0.341208	18193	0.755274	No
Skin-SunExposed(Lowerleg)	590	PRR35	ENSG00000161992.5	16	560422	565528	0.00469402	0.0134107	0.726453	18193	0.929857	No
Skin-SunExposed(Lowerleg)	590	PIGQ	ENSG00000007541.16	16	566995	584136	-0.00210796	0.0014151	0.136878	18193	0.576442	No
Skin-SunExposed(Lowerleg)	590	NHLRC4	ENSG00000257108.1	16	567564	569495	0.00208206	0.00564733	0.712503	18193	0.925791	No
Skin-SunExposed(Lowerleg)	590	RAB40C	ENSG00000197562.9	16	589357	629272	-0.00194746	0.00176042	0.269088	18193	0.706756	No
Skin-SunExposed(Lowerleg)	590	WFIKKN1	ENSG00000127578.6	16	630932	634116	-0.00422607	0.0076433	0.580541	18193	0.880629	No
Skin-SunExposed(Lowerleg)	590	METTL26	ENSG00000130731.15	16	634427	636366	-0.00196281	0.00161761	0.22548	18193	0.671824	No
Skin-SunExposed(Lowerleg)	590	MCRIP2	ENSG00000172366.19	16	636817	648472	-0.00700596	0.00226942	0.0021197	18193	0.129042	No
Skin-SunExposed(Lowerleg)	590	WDR90	ENSG00000161996.18	16	649325	667833	0.000814372	0.00180208	0.651509	18193	0.904643	No
Skin-SunExposed(Lowerleg)	590	RHOT2	ENSG00000140983.13	16	668086	674174	5.98443e-05	0.00113151	0.957839	18193	0.992163	No
Skin-SunExposed(Lowerleg)	590	RHBDL1	ENSG00000103269.13	16	675666	678268	0.00247587	0.00378017	0.512757	18193	0.851848	No
Skin-SunExposed(Lowerleg)	590	STUB1	ENSG00000103266.10	16	680224	681603	-0.000871907	0.00123157	0.479257	18193	0.833923	No
Skin-SunExposed(Lowerleg)	590	JMJD8	ENSG00000161999.11	16	681671	684439	-0.00242153	0.00140563	0.0854806	18193	0.495577	No
Skin-SunExposed(Lowerleg)	590	WDR24	ENSG00000127580.15	16	684622	690444	-0.00131941	0.00137499	0.337674	18193	0.752895	No
Skin-SunExposed(Lowerleg)	590	FBXL16	ENSG00000127585.11	16	692555	705829	0.00187867	0.00269311	0.485724	18193	0.837467	No
Skin-SunExposed(Lowerleg)	590	LA16c-380A1.1	ENSG00000259840.1	16	710746	711277	0.00721817	0.00769976	0.348924	18193	0.760347	No
Skin-SunExposed(Lowerleg)	590	METRN	ENSG00000103260.8	16	715115	719655	0.000158227	0.00285347	0.955799	18193	0.991647	No
Skin-SunExposed(Lowerleg)	590	FAM173A	ENSG00000103254.9	16	720975	722581	-0.000339509	0.00277383	0.902628	18193	0.981033	No
Skin-SunExposed(Lowerleg)	590	CCDC78	ENSG00000162004.16	16	722602	726846	-0.00125234	0.00430897	0.771437	18193	0.942879	No
Skin-SunExposed(Lowerleg)	590	HAGHL	ENSG00000103253.17	16	726936	735525	-0.00472042	0.0030693	0.124619	18193	0.561679	No
Skin-SunExposed(Lowerleg)	590	NARFL	ENSG00000103245.13	16	729753	741329	0.000290604	0.00161009	0.856832	18193	0.967651	No
Skin-SunExposed(Lowerleg)	590	MSLN	ENSG00000102854.15	16	760762	768865	0.00320845	0.00852717	0.706862	18193	0.924339	No
Skin-SunExposed(Lowerleg)	590	MSLNL	ENSG00000162006.9	16	769444	783370	0.0169485	0.0122596	0.167372	18193	0.612558	No
Skin-SunExposed(Lowerleg)	590	RPUSD1	ENSG00000007376.7	16	784974	787981	0.000648682	0.00189655	0.732453	18193	0.931609	No
Skin-SunExposed(Lowerleg)	590	CHTF18	ENSG00000127586.16	16	788046	800737	0.00157549	0.00224555	0.483213	18193	0.835656	No
Skin-SunExposed(Lowerleg)	590	LMF1	ENSG00000103227.18	16	853634	970999	-0.00278983	0.00164987	0.0913977	18193	0.50685	No
Skin-SunExposed(Lowerleg)	590	RP11-161M6.2	ENSG00000260807.6	16	975761	981596	-0.00845916	0.00314056	0.00727914	18193	0.213974	No
Skin-SunExposed(Lowerleg)	590	SOX8	ENSG00000005513.9	16	981808	986979	0.000993498	0.0043067	0.817641	18193	0.957336	No
Skin-SunExposed(Lowerleg)	590	SSTR5	ENSG00000162009.8	16	1078781	1080142	-0.00706599	0.013518	0.60138	18193	0.889071	No
Skin-SunExposed(Lowerleg)	590	CACNA1H	ENSG00000196557.12	16	1153121	1221650	0.0083075	0.0101571	0.413758	18193	0.800555	No
Skin-SunExposed(Lowerleg)	590	TPSG1	ENSG00000116176.6	16	1221773	1225257	0.00494781	0.00759966	0.515273	18193	0.854079	No
Skin-SunExposed(Lowerleg)	590	TPSB2	ENSG00000197253.13	16	1227272	1230184	0.00331343	0.00828014	0.689185	18193	0.917102	No
Skin-SunExposed(Lowerleg)	590	TPSAB1	ENSG00000172236.16	16	1240696	1242554	0.00191175	0.0055259	0.7295	18193	0.930494	No
Skin-SunExposed(Lowerleg)	590	TPSD1	ENSG00000095917.13	16	1256059	1258998	0.0060408	0.0173068	0.727188	18193	0.93023	No
Skin-SunExposed(Lowerleg)	590	UBE2I	ENSG00000103275.19	16	1309414	1327018	-0.000775402	0.00104555	0.458621	18193	0.823012	No
Skin-SunExposed(Lowerleg)	590	BAIAP3	ENSG00000007516.13	16	1333601	1349239	0.00384678	0.00416114	0.355643	18193	0.763718	No
Skin-SunExposed(Lowerleg)	590	TSR3	ENSG00000007520.3	16	1349442	1351911	-0.000423568	0.00114473	0.711508	18193	0.925283	No
Skin-SunExposed(Lowerleg)	590	GNPTG	ENSG00000090581.9	16	1351923	1363204	0.0020149	0.00125758	0.109666	18193	0.5399	No
Skin-SunExposed(Lowerleg)	590	UNKL	ENSG00000059145.18	16	1364114	1414751	0.00147824	0.00176889	0.403682	18193	0.794955	No
Skin-SunExposed(Lowerleg)	590	C16orf91	ENSG00000174109.4	16	1419744	1420800	-0.00092863	0.00183996	0.613966	18193	0.892448	No
Skin-SunExposed(Lowerleg)	590	LA16c-312E8.5	ENSG00000284395.1	16	1431035	1433397	0.00519302	0.0133364	0.697136	18193	0.920493	No
Skin-SunExposed(Lowerleg)	590	CCDC154	ENSG00000197599.12	16	1434383	1444556	-0.00371809	0.00491611	0.449778	18193	0.817711	No
Skin-SunExposed(Lowerleg)	590	CLCN7	ENSG00000103249.17	16	1444935	1475580	-0.000183979	0.00150015	0.902435	18193	0.98099	No
Skin-SunExposed(Lowerleg)	590	PTX4	ENSG00000251692.7	16	1485886	1488981	-0.0316928	0.0122363	0.00984212	18193	0.233452	No
Skin-SunExposed(Lowerleg)	590	TELO2	ENSG00000100726.14	16	1493344	1510426	0.000498701	0.00196082	0.799331	18193	0.951903	No
Skin-SunExposed(Lowerleg)	590	IFT140	ENSG00000187535.13	16	1510458	1612110	-0.0014753	0.0017118	0.389139	18193	0.785041	No
Skin-SunExposed(Lowerleg)	590	LA16c-385E7.1	ENSG00000260646.1	16	1512979	1514675	-0.0116804	0.00661568	0.0780063	18193	0.475712	No
Skin-SunExposed(Lowerleg)	590	TMEM204	ENSG00000131634.13	16	1528688	1555580	-4.27401e-05	0.00277113	0.9877	18193	0.998092	No
Skin-SunExposed(Lowerleg)	590	CRAMP1	ENSG00000007545.15	16	1612325	1677908	0.00151146	0.00133046	0.256417	18193	0.698462	No
Skin-SunExposed(Lowerleg)	590	HN1L	ENSG00000206053.12	16	1678256	1702280	0.0011619	0.00165343	0.482517	18193	0.835616	No
Skin-SunExposed(Lowerleg)	590	MAPK8IP3	ENSG00000138834.12	16	1706183	1770285	-0.000674064	0.00142372	0.636073	18193	0.900247	No
Skin-SunExposed(Lowerleg)	590	NME3	ENSG00000103024.7	16	1770318	1771730	0.00180736	0.00161685	0.264111	18193	0.703918	No
Skin-SunExposed(Lowerleg)	590	MRPS34	ENSG00000074071.14	16	1771890	1773155	0.000701952	0.00139641	0.615381	18193	0.892603	No
Skin-SunExposed(Lowerleg)	590	EME2	ENSG00000197774.12	16	1773207	1781708	-0.00204429	0.00202217	0.312478	18193	0.738589	No
Skin-SunExposed(Lowerleg)	590	SPSB3	ENSG00000162032.15	16	1776712	1782820	0.000811585	0.00135741	0.55015	18193	0.868675	No
Skin-SunExposed(Lowerleg)	590	NUBP2	ENSG00000095906.16	16	1782901	1789191	-0.00133778	0.00126299	0.289954	18193	0.72114	No
Skin-SunExposed(Lowerleg)	590	IGFALS	ENSG00000099769.5	16	1790413	1794971	-0.0036349	0.00504631	0.471632	18193	0.829746	No
Skin-SunExposed(Lowerleg)	590	HAGH	ENSG00000063854.12	16	1795620	1826940	-0.00207369	0.00161083	0.198497	18193	0.648023	No
Skin-SunExposed(Lowerleg)	590	FAHD1	ENSG00000180185.11	16	1827195	1840207	-0.000331747	0.00217134	0.878622	18193	0.975075	No
Skin-SunExposed(Lowerleg)	590	MEIOB	ENSG00000162039.14	16	1833983	1872178	-0.0210402	0.00857957	0.0144919	18193	0.267751	No
Skin-SunExposed(Lowerleg)	590	HS3ST6	ENSG00000162040.6	16	1911463	1918440	-0.00139008	0.00302227	0.64573	18193	0.903363	No
Skin-SunExposed(Lowerleg)	590	MSRB1	ENSG00000198736.11	16	1938210	1943326	0.00109512	0.00245555	0.655783	18193	0.906447	No
Skin-SunExposed(Lowerleg)	590	RPL3L	ENSG00000140986.7	16	1943974	1957606	0.00677904	0.00582341	0.244872	18193	0.687034	No
Skin-SunExposed(Lowerleg)	590	NDUFB10	ENSG00000140990.14	16	1959508	1961975	0.000301471	0.00118947	0.800012	18193	0.951947	No
Skin-SunExposed(Lowerleg)	590	RPS2	ENSG00000140988.15	16	1962052	1964860	-0.00228628	0.00163604	0.162825	18193	0.608514	No
Skin-SunExposed(Lowerleg)	590	SNHG9	ENSG00000255198.4	16	1964959	1965509	0.00741778	0.00433742	0.0877787	18193	0.501085	No
Skin-SunExposed(Lowerleg)	590	TBL3	ENSG00000183751.14	16	1972037	1982933	-0.00149717	0.00134806	0.267206	18193	0.706109	No
Skin-SunExposed(Lowerleg)	590	GFER	ENSG00000127554.12	16	1984207	1987749	0.00302885	0.00178523	0.0903176	18193	0.506327	No
Skin-SunExposed(Lowerleg)	590	SYNGR3	ENSG00000127561.14	16	1989660	1994275	-0.00172207	0.00562714	0.759694	18193	0.938738	No
Skin-SunExposed(Lowerleg)	590	ZNF598	ENSG00000167962.13	16	1997933	2009823	-0.00206867	0.00157652	0.189991	18193	0.638394	No
Skin-SunExposed(Lowerleg)	590	NPW	ENSG00000183971.6	16	2009926	2020755	-0.00786634	0.00647843	0.225162	18193	0.671816	No
Skin-SunExposed(Lowerleg)	590	SLC9A3R2	ENSG00000065054.13	16	2025356	2039026	0.00278382	0.00300417	0.354501	18193	0.763559	No
Skin-SunExposed(Lowerleg)	590	NTHL1	ENSG00000065057.7	16	2039815	2047464	0.000554601	0.0022515	0.805519	18193	0.954089	No
Skin-SunExposed(Lowerleg)	590	TSC2	ENSG00000103197.16	16	2047867	2088709	-0.000219046	0.00103718	0.832812	18193	0.960185	No
Skin-SunExposed(Lowerleg)	590	PKD1	ENSG00000008710.19	16	2088721	2135898	0.00400855	0.00177799	0.0245426	18193	0.326391	No
Skin-SunExposed(Lowerleg)	590	RAB26	ENSG00000167964.12	16	2140803	2154165	0.00843099	0.0045535	0.0646107	18193	0.450731	No
Skin-SunExposed(Lowerleg)	590	SNHG19	ENSG00000260260.1	16	2154797	2155358	0.00790293	0.00283823	0.00554054	18193	0.197373	No
Skin-SunExposed(Lowerleg)	590	TRAF7	ENSG00000131653.12	16	2155698	2177179	-0.000417148	0.00109756	0.704037	18193	0.923288	No
Skin-SunExposed(Lowerleg)	590	CASKIN1	ENSG00000167971.15	16	2178130	2196525	0.00712293	0.00362654	0.0500048	18193	0.41639	No
Skin-SunExposed(Lowerleg)	590	MLST8	ENSG00000167965.17	16	2204248	2209252	-0.00238366	0.00127074	0.061194	18193	0.441886	No
Skin-SunExposed(Lowerleg)	590	BRICD5	ENSG00000182685.7	16	2209417	2211950	0.00067108	0.0026979	0.803651	18193	0.953618	No
Skin-SunExposed(Lowerleg)	590	PGP	ENSG00000184207.8	16	2212156	2214807	0.0033429	0.0018768	0.0754182	18193	0.47124	No
Skin-SunExposed(Lowerleg)	590	E4F1	ENSG00000167967.15	16	2223566	2235688	0.000216748	0.0013235	0.869972	18193	0.972141	No
Skin-SunExposed(Lowerleg)	590	DNASE1L2	ENSG00000167968.12	16	2236914	2238711	-0.00439176	0.00337399	0.193563	18193	0.642191	No
Skin-SunExposed(Lowerleg)	590	ECI1	ENSG00000167969.12	16	2239395	2252300	-0.00256102	0.00141507	0.0708529	18193	0.462932	No
Skin-SunExposed(Lowerleg)	590	RNPS1	ENSG00000205937.11	16	2253116	2268412	-0.0009994	0.00093905	0.28766	18193	0.719317	No
Skin-SunExposed(Lowerleg)	590	RP11-304L19.13	ENSG00000260778.5	16	2268623	2273418	-0.000432774	0.00487273	0.92926	18193	0.985372	No
Skin-SunExposed(Lowerleg)	590	ABCA3	ENSG00000167972.13	16	2275881	2340746	0.00248119	0.00226373	0.273515	18193	0.710968	No
Skin-SunExposed(Lowerleg)	590	CCNF	ENSG00000162063.12	16	2429394	2458809	0.00509903	0.00269732	0.0592123	18193	0.436398	No
Skin-SunExposed(Lowerleg)	590	RP11-715J22.4	ENSG00000260874.5	16	2456252	2459979	0.010664	0.0105318	0.311704	18193	0.73842	No
Skin-SunExposed(Lowerleg)	590	C16orf59	ENSG00000162062.14	16	2460080	2464949	0.000340338	0.00499849	0.945739	18193	0.989488	No
Skin-SunExposed(Lowerleg)	590	NTN3	ENSG00000162068.1	16	2471499	2474145	0.0269058	0.012192	0.0277241	18193	0.341481	No
Skin-SunExposed(Lowerleg)	590	TBC1D24	ENSG00000162065.12	16	2475051	2509560	0.0047285	0.00241758	0.0509689	18193	0.418115	No
Skin-SunExposed(Lowerleg)	590	ATP6V0C	ENSG00000185883.11	16	2513870	2520218	-0.00108614	0.0015761	0.49102	18193	0.840398	No
Skin-SunExposed(Lowerleg)	590	AMDHD2	ENSG00000162066.14	16	2520357	2531422	-0.000818342	0.00203225	0.687337	18193	0.917102	No
Skin-SunExposed(Lowerleg)	590	PDPK1	ENSG00000140992.18	16	2537964	2603188	0.00398991	0.00141047	0.00483766	18193	0.187237	No
Skin-SunExposed(Lowerleg)	590	KCTD5	ENSG00000167977.8	16	2682475	2709030	-0.0001411	0.00128117	0.912342	18193	0.983033	No
Skin-SunExposed(Lowerleg)	590	PRSS27	ENSG00000172382.9	16	2712418	2720551	0.0001527	0.00402565	0.969756	18193	0.993846	No
Skin-SunExposed(Lowerleg)	590	SRRM2	ENSG00000167978.16	16	2752329	2772538	-0.00210443	0.00147267	0.153556	18193	0.599445	No
Skin-SunExposed(Lowerleg)	590	ELOB	ENSG00000103363.14	16	2771604	2777297	0.00155266	0.00132337	0.241181	18193	0.684524	No
Skin-SunExposed(Lowerleg)	590	CTD-2270P14.5	ENSG00000276791.1	16	2777319	2780568	-0.00967768	0.00678594	0.154378	18193	0.600386	No
Skin-SunExposed(Lowerleg)	590	PRSS21	ENSG00000007038.10	16	2817180	2826304	-0.0406926	0.0134551	0.00260454	18193	0.146057	No
Skin-SunExposed(Lowerleg)	590	ZG16B	ENSG00000162078.11	16	2830169	2839567	-0.00951046	0.00585636	0.10494	18193	0.530146	No
Skin-SunExposed(Lowerleg)	590	PRSS22	ENSG00000005001.9	16	2852727	2858170	-0.00599763	0.00470198	0.202634	18193	0.651847	No
Skin-SunExposed(Lowerleg)	590	FLYWCH2	ENSG00000162076.12	16	2883186	2899382	-0.00203425	0.00193373	0.293255	18193	0.723989	No
Skin-SunExposed(Lowerleg)	590	FLYWCH1	ENSG00000059122.16	16	2911937	2951208	0.00437766	0.00343464	0.202985	18193	0.651847	No
Skin-SunExposed(Lowerleg)	590	KREMEN2	ENSG00000131650.13	16	2963944	2968023	-0.010775	0.00639019	0.0923096	18193	0.508734	No
Skin-SunExposed(Lowerleg)	590	PKMYT1	ENSG00000127564.16	16	2968384	2980539	-0.00159272	0.00373807	0.670211	18193	0.91197	No
Skin-SunExposed(Lowerleg)	590	PAQR4	ENSG00000162073.13	16	2969245	2973489	-0.00265194	0.00304488	0.384149	18193	0.782711	No
Skin-SunExposed(Lowerleg)	590	LA16c-380H5.3	ENSG00000270168.2	16	2988256	3002016	-0.014232	0.0124494	0.253445	18193	0.696255	No
Skin-SunExposed(Lowerleg)	590	LA16c-380H5.5	ENSG00000272079.2	16	3006120	3007388	-0.00882694	0.00824988	0.285097	18193	0.717151	No
Skin-SunExposed(Lowerleg)	590	CLDN9	ENSG00000213937.3	16	3012456	3014505	-0.0219451	0.00835526	0.00885956	18193	0.224487	No
Skin-SunExposed(Lowerleg)	590	TNFRSF12A	ENSG00000006327.13	16	3018485	3022383	-0.00804436	0.00578299	0.164759	18193	0.610293	No
Skin-SunExposed(Lowerleg)	590	HCFC1R1	ENSG00000103145.10	16	3022620	3024030	-0.00112723	0.00179169	0.529508	18193	0.860267	No
Skin-SunExposed(Lowerleg)	590	THOC6	ENSG00000131652.13	16	3024287	3027683	-0.00425394	0.0019254	0.0275462	18193	0.341139	No
Skin-SunExposed(Lowerleg)	590	BICDL2	ENSG00000162069.14	16	3027756	3035337	0.000398671	0.0026932	0.882373	18193	0.975804	No
Skin-SunExposed(Lowerleg)	590	MMP25	ENSG00000008516.16	16	3046681	3060726	0.00147453	0.00566043	0.794574	18193	0.95022	No
Skin-SunExposed(Lowerleg)	590	IL32	ENSG00000008517.16	16	3065297	3082192	-0.000361318	0.00449663	0.935985	18193	0.987212	No
Skin-SunExposed(Lowerleg)	590	RP11-473M20.9	ENSG00000262370.5	16	3076911	3087100	0.00542716	0.0033899	0.109938	18193	0.540421	No
Skin-SunExposed(Lowerleg)	590	ZSCAN10	ENSG00000130182.7	16	3088890	3099317	0.00141488	0.0127228	0.911491	18193	0.983033	No
Skin-SunExposed(Lowerleg)	590	ZNF205	ENSG00000122386.10	16	3112560	3120517	0.000420621	0.00170014	0.804686	18193	0.953685	No
Skin-SunExposed(Lowerleg)	590	ZNF213	ENSG00000085644.13	16	3129777	3142805	-0.00124348	0.00162647	0.444871	18193	0.815505	No
Skin-SunExposed(Lowerleg)	590	RP11-473M20.16	ENSG00000261889.1	16	3156736	3157483	-0.00437517	0.00797904	0.583678	18193	0.882223	No
Skin-SunExposed(Lowerleg)	590	ZNF200	ENSG00000010539.11	16	3222325	3236221	0.00226407	0.00250122	0.365749	18193	0.76988	No
Skin-SunExposed(Lowerleg)	590	MEFV	ENSG00000103313.12	16	3242028	3256627	-0.000952133	0.00699756	0.891817	18193	0.979002	No
Skin-SunExposed(Lowerleg)	590	LINC00921	ENSG00000281005.1	16	3263743	3267567	-0.00196297	0.0030552	0.520808	18193	0.85614	No
Skin-SunExposed(Lowerleg)	590	ZNF263	ENSG00000006194.9	16	3282943	3291460	0.00250186	0.00139711	0.0738683	18193	0.466903	No
Skin-SunExposed(Lowerleg)	590	TIGD7	ENSG00000140993.10	16	3298832	3305729	0.00121976	0.00396743	0.758618	18193	0.938341	No
Skin-SunExposed(Lowerleg)	590	ZNF75A	ENSG00000162086.14	16	3308394	3318852	-0.00215056	0.00215218	0.318101	18193	0.741856	No
Skin-SunExposed(Lowerleg)	590	MTRNR2L4	ENSG00000232196.3	16	3370979	3372740	0.00624489	0.0117437	0.595096	18193	0.886433	No
Skin-SunExposed(Lowerleg)	590	ZSCAN32	ENSG00000140987.19	16	3382081	3401065	-0.00570182	0.00426409	0.181702	18193	0.630258	No
Skin-SunExposed(Lowerleg)	590	ZNF174	ENSG00000103343.12	16	3401235	3409370	0.000195163	0.00186693	0.91678	18193	0.983033	No
Skin-SunExposed(Lowerleg)	590	ZNF597	ENSG00000167981.5	16	3432422	3443542	-0.00428209	0.0026097	0.101385	18193	0.523283	No
Skin-SunExposed(Lowerleg)	590	NAA60	ENSG00000122390.17	16	3443611	3486963	-0.000289847	0.0012308	0.81391	18193	0.956331	No
Skin-SunExposed(Lowerleg)	590	CLUAP1	ENSG00000103351.12	16	3500924	3539032	0.000978448	0.00207009	0.636637	18193	0.900368	No
Skin-SunExposed(Lowerleg)	590	NLRC3	ENSG00000167984.17	16	3539049	3577400	-0.00626498	0.00379456	0.0992825	18193	0.521735	No
Skin-SunExposed(Lowerleg)	590	SLX4	ENSG00000188827.10	16	3581379	3611598	-0.00403062	0.00191446	0.0356993	18193	0.375855	No
Skin-SunExposed(Lowerleg)	590	DNASE1	ENSG00000213918.10	16	3611728	3680143	-0.00231157	0.00185859	0.214114	18193	0.662372	No
Skin-SunExposed(Lowerleg)	590	TRAP1	ENSG00000126602.10	16	3665971	3717597	-0.00307933	0.00216977	0.15639	18193	0.602565	No
Skin-SunExposed(Lowerleg)	590	CREBBP	ENSG00000005339.14	16	3725054	3880726	-0.00248889	0.00114947	0.0307839	18193	0.356157	No
Skin-SunExposed(Lowerleg)	590	ADCY9	ENSG00000162104.9	16	3953387	4116185	-0.00223708	0.00151554	0.140472	18193	0.583053	No
Skin-SunExposed(Lowerleg)	590	RP11-95P2.3	ENSG00000263105.1	16	4180117	4183515	0.00310763	0.00849985	0.714792	18193	0.926713	No
Skin-SunExposed(Lowerleg)	590	SRL	ENSG00000185739.13	16	4189374	4242080	-0.00871013	0.00451395	0.0541538	18193	0.425706	No
Skin-SunExposed(Lowerleg)	590	LINC01569	ENSG00000262468.5	16	4245825	4253789	-0.0112183	0.00347519	0.00131801	18193	0.101155	No
Skin-SunExposed(Lowerleg)	590	TFAP4	ENSG00000090447.11	16	4257186	4273075	0.000844825	0.0021656	0.696601	18193	0.920151	No
Skin-SunExposed(Lowerleg)	590	GLIS2	ENSG00000126603.8	16	4314761	4339597	-0.00218638	0.00315325	0.488359	18193	0.839131	No
Skin-SunExposed(Lowerleg)	590	GLIS2-AS1	ENSG00000262686.1	16	4324667	4328340	-0.0119132	0.00903631	0.18791	18193	0.637015	No
Skin-SunExposed(Lowerleg)	590	PAM16	ENSG00000217930.7	16	4331549	4355607	-0.00194684	0.00157421	0.216704	18193	0.665154	No
Skin-SunExposed(Lowerleg)	590	CORO7	ENSG00000262246.5	16	4354542	4425705	-0.000435668	0.00158611	0.783664	18193	0.947071	No
Skin-SunExposed(Lowerleg)	590	VASN	ENSG00000168140.4	16	4371848	4383528	0.000214812	0.00341679	0.949893	18193	0.989949	No
Skin-SunExposed(Lowerleg)	590	DNAJA3	ENSG00000103423.13	16	4425805	4456775	-0.00256867	0.00127047	0.043663	18193	0.401466	No
Skin-SunExposed(Lowerleg)	590	NMRAL1	ENSG00000153406.13	16	4461680	4495763	0.000725719	0.00171126	0.671665	18193	0.912326	No
Skin-SunExposed(Lowerleg)	590	HMOX2	ENSG00000103415.11	16	4475924	4510347	-0.000806421	0.00147211	0.584046	18193	0.882374	No
Skin-SunExposed(Lowerleg)	590	CDIP1	ENSG00000089486.16	16	4510675	4538828	0.00223258	0.00189108	0.238262	18193	0.683383	No
Skin-SunExposed(Lowerleg)	590	C16orf96	ENSG00000205832.7	16	4556490	4600714	-0.00147638	0.00498929	0.767408	18193	0.941433	No
Skin-SunExposed(Lowerleg)	590	UBALD1	ENSG00000153443.12	16	4608883	4615027	-0.00333051	0.00181678	0.0672966	18193	0.456885	No
Skin-SunExposed(Lowerleg)	590	MGRN1	ENSG00000102858.12	16	4616493	4690974	-0.000734894	0.00145875	0.614608	18193	0.892603	No
Skin-SunExposed(Lowerleg)	590	NUDT16L1	ENSG00000168101.14	16	4693694	4695859	-0.000762373	0.00152319	0.61691	18193	0.893503	No
Skin-SunExposed(Lowerleg)	590	ANKS3	ENSG00000168096.14	16	4696510	4734271	-0.00180078	0.0013412	0.179918	18193	0.627839	No
Skin-SunExposed(Lowerleg)	590	C16orf71	ENSG00000166246.13	16	4734379	4747634	0.00168611	0.00553555	0.760785	18193	0.939006	No
Skin-SunExposed(Lowerleg)	590	ZNF500	ENSG00000103199.13	16	4748239	4767624	-0.000246252	0.0018842	0.896064	18193	0.98008	No
Skin-SunExposed(Lowerleg)	590	SEPT12	ENSG00000140623.13	16	4777669	4788396	-0.0263493	0.0147287	0.0741517	18193	0.467384	No
Skin-SunExposed(Lowerleg)	590	SMIM22	ENSG00000267795.5	16	4788522	4796336	-0.0231192	0.0060541	0.000148881	18193	0.0410393	Yes
Skin-SunExposed(Lowerleg)	590	ROGDI	ENSG00000067836.12	16	4796968	4802950	-0.00245907	0.00243109	0.312204	18193	0.73842	No
Skin-SunExposed(Lowerleg)	590	GLYR1	ENSG00000140632.16	16	4803203	4846210	-0.00185539	0.000975636	0.0577124	18193	0.435488	No
Skin-SunExposed(Lowerleg)	590	UBN1	ENSG00000118900.14	16	4846665	4882360	0.00185235	0.00117885	0.116665	18193	0.548392	No
Skin-SunExposed(Lowerleg)	590	PPL	ENSG00000118898.15	16	4882507	4960741	-0.00291928	0.00172476	0.0910852	18193	0.50641	No
Skin-SunExposed(Lowerleg)	590	SEC14L5	ENSG00000103184.11	16	4958317	5019158	-0.00320685	0.00331883	0.334326	18193	0.751103	No
Skin-SunExposed(Lowerleg)	590	NAGPA	ENSG00000103174.11	16	5024844	5034141	0.00119112	0.00163158	0.465666	18193	0.827362	No
Skin-SunExposed(Lowerleg)	590	C16orf89	ENSG00000153446.15	16	5044122	5066110	0.0106253	0.0121169	0.380912	18193	0.780515	No
Skin-SunExposed(Lowerleg)	590	ALG1	ENSG00000033011.11	16	5071819	5087379	-0.000218883	0.00162352	0.892802	18193	0.979516	No
Skin-SunExposed(Lowerleg)	590	EEF2KMT	ENSG00000118894.14	16	5084304	5097808	-0.000144903	0.0020379	0.94334	18193	0.989307	No
Skin-SunExposed(Lowerleg)	590	RBFOX1	ENSG00000078328.19	16	6019094	7713338	-0.00845585	0.00896266	0.34585	18193	0.758079	No
Skin-SunExposed(Lowerleg)	590	METTL22	ENSG00000067365.14	16	8621683	8649654	0.00244561	0.00161047	0.129428	18193	0.568335	No
Skin-SunExposed(Lowerleg)	590	ABAT	ENSG00000183044.11	16	8674565	8784575	-0.00150391	0.00274963	0.584629	18193	0.882668	No
Skin-SunExposed(Lowerleg)	590	TMEM186	ENSG00000184857.7	16	8780384	8797648	-0.00276914	0.00170543	0.104991	18193	0.530146	No
Skin-SunExposed(Lowerleg)	590	PMM2	ENSG00000140650.11	16	8788823	8848104	-0.00253787	0.00204367	0.214816	18193	0.663185	No
Skin-SunExposed(Lowerleg)	590	CARHSP1	ENSG00000153048.10	16	8852942	8869012	0.00158725	0.00206115	0.441574	18193	0.81354	No
Skin-SunExposed(Lowerleg)	590	USP7	ENSG00000187555.14	16	8892094	8964514	0.000567921	0.000893683	0.525368	18193	0.858223	No
Skin-SunExposed(Lowerleg)	590	RP11-77H9.8	ENSG00000260979.1	16	8962706	8966990	0.0212324	0.011912	0.0752108	18193	0.471019	No
Skin-SunExposed(Lowerleg)	590	C16orf72	ENSG00000182831.11	16	9091648	9121640	0.00446405	0.00145631	0.00227771	18193	0.134978	No
Skin-SunExposed(Lowerleg)	590	GRIN2A	ENSG00000183454.16	16	9753404	10182754	0.0157012	0.00962447	0.103364	18193	0.528527	No
Skin-SunExposed(Lowerleg)	590	ATF7IP2	ENSG00000166669.13	16	10326434	10483638	0.00277055	0.00402058	0.491047	18193	0.840398	No
Skin-SunExposed(Lowerleg)	590	LINC01290	ENSG00000260468.1	16	10514842	10528202	-0.00231225	0.00624007	0.711111	18193	0.925212	No
Skin-SunExposed(Lowerleg)	590	EMP2	ENSG00000213853.9	16	10528422	10580698	0.000398025	0.00231757	0.863701	18193	0.970257	No
Skin-SunExposed(Lowerleg)	590	TEKT5	ENSG00000153060.7	16	10627501	10694945	-0.0147054	0.00994615	0.139829	18193	0.581996	No
Skin-SunExposed(Lowerleg)	590	NUBP1	ENSG00000103274.10	16	10743786	10765144	-0.00162727	0.00175802	0.355032	18193	0.763718	No
Skin-SunExposed(Lowerleg)	590	TVP23A	ENSG00000166676.14	16	10760919	10818794	0.001587	0.00427976	0.710914	18193	0.925089	No
Skin-SunExposed(Lowerleg)	590	CIITA	ENSG00000179583.18	16	10866222	10932281	0.00364225	0.00284572	0.201102	18193	0.650773	No
Skin-SunExposed(Lowerleg)	590	CLEC16A	ENSG00000038532.14	16	10944488	11182189	-0.00101625	0.00140496	0.469775	18193	0.828904	No
Skin-SunExposed(Lowerleg)	590	RP11-396B14.2	ENSG00000263033.2	16	11196177	11224969	0.0089251	0.00585703	0.128108	18193	0.566514	No
Skin-SunExposed(Lowerleg)	590	RMI2	ENSG00000175643.8	16	11249649	11351762	0.0050449	0.003349	0.132523	18193	0.569696	No
Skin-SunExposed(Lowerleg)	590	SOCS1	ENSG00000185338.4	16	11254405	11256179	-0.00412118	0.00662982	0.534446	18193	0.862748	No
Skin-SunExposed(Lowerleg)	590	PRM2	ENSG00000122304.10	16	11275639	11276480	-0.00922289	0.020384	0.651113	18193	0.904636	No
Skin-SunExposed(Lowerleg)	590	PRM1	ENSG00000175646.3	16	11280836	11281350	0.0146523	0.0186793	0.433125	18193	0.808604	No
Skin-SunExposed(Lowerleg)	590	CTD-3088G3.8	ENSG00000188897.8	16	11359845	11523588	-0.00483683	0.0033768	0.152588	18193	0.598886	No
Skin-SunExposed(Lowerleg)	590	LITAF	ENSG00000189067.12	16	11547722	11636381	-0.00351608	0.00162247	0.0306411	18193	0.355894	No
Skin-SunExposed(Lowerleg)	590	SNN	ENSG00000184602.5	16	11668414	11679079	0.00128622	0.00221837	0.562275	18193	0.87409	No
Skin-SunExposed(Lowerleg)	590	TXNDC11	ENSG00000153066.12	16	11679160	11736233	-0.000591497	0.00117754	0.615641	18193	0.892672	No
Skin-SunExposed(Lowerleg)	590	ZC3H7A	ENSG00000122299.11	16	11750586	11797267	0.000297408	0.00113066	0.792616	18193	0.950199	No
Skin-SunExposed(Lowerleg)	590	RP11-486I11.2	ENSG00000277369.1	16	11797468	11798275	0.00553539	0.00791014	0.484349	18193	0.836347	No
Skin-SunExposed(Lowerleg)	590	RSL1D1	ENSG00000171490.12	16	11833850	11851585	-0.00245514	0.00125288	0.0505313	18193	0.417491	No
Skin-SunExposed(Lowerleg)	590	GSPT1	ENSG00000103342.12	16	11868128	11916082	-0.00303078	0.0011406	0.00810165	18193	0.221757	No
Skin-SunExposed(Lowerleg)	590	NPIPB2	ENSG00000234719.8	16	11927373	11976643	-0.00977796	0.0155786	0.530484	18193	0.860772	No
Skin-SunExposed(Lowerleg)	590	SNX29	ENSG00000048471.13	16	11976737	12574289	-0.00126042	0.00182359	0.489739	18193	0.840152	No
Skin-SunExposed(Lowerleg)	590	CPPED1	ENSG00000103381.11	16	12659799	12804017	-0.00214871	0.00202147	0.28826	18193	0.719317	No
Skin-SunExposed(Lowerleg)	590	SHISA9	ENSG00000237515.8	16	12901620	13240413	-0.0048472	0.00778822	0.533945	18193	0.862475	No
Skin-SunExposed(Lowerleg)	590	ERCC4	ENSG00000175595.14	16	13920157	13952345	-0.000941863	0.00214999	0.661497	18193	0.908925	No
Skin-SunExposed(Lowerleg)	590	LINC02185	ENSG00000262097.1	16	14009280	14016016	0.00984226	0.00919501	0.284898	18193	0.717008	No
Skin-SunExposed(Lowerleg)	590	MKL2	ENSG00000186260.16	16	14071321	14266772	0.000689833	0.00183565	0.707208	18193	0.924339	No
Skin-SunExposed(Lowerleg)	590	CTA-276F8.1	ENSG00000276564.1	16	14150833	14153235	-0.00644046	0.00425459	0.130641	18193	0.568735	No
Skin-SunExposed(Lowerleg)	590	MIR193BHG	ENSG00000262454.2	16	14301389	14326744	0.00206464	0.004218	0.624688	18193	0.89643	No
Skin-SunExposed(Lowerleg)	590	PARN	ENSG00000140694.16	16	14435701	14632728	-0.000383676	0.0011623	0.741446	18193	0.935105	No
Skin-SunExposed(Lowerleg)	590	BFAR	ENSG00000103429.10	16	14632815	14669236	-0.0015819	0.00145669	0.277959	18193	0.71514	No
Skin-SunExposed(Lowerleg)	590	NPIPA3	ENSG00000224712.12	16	14708944	14726338	0.0197632	0.0100779	0.0503622	18193	0.417273	No
Skin-SunExposed(Lowerleg)	590	NPIPA2	ENSG00000254852.8	16	14748066	14765413	0.00230401	0.0064632	0.721612	18193	0.928197	No
Skin-SunExposed(Lowerleg)	590	NOMO1	ENSG00000103512.14	16	14833681	14896160	0.00268917	0.00178553	0.132601	18193	0.569696	No
Skin-SunExposed(Lowerleg)	590	MIR3180-1	ENSG00000258354.1	16	14909887	14911345	0.00695905	0.0131708	0.59745	18193	0.887576	No
Skin-SunExposed(Lowerleg)	590	NPIPA1	ENSG00000183426.16	16	14937414	14952056	-0.00152283	0.00493832	0.757914	18193	0.937974	No
Skin-SunExposed(Lowerleg)	590	PDXDC1	ENSG00000179889.18	16	14974591	15139339	0.00017585	0.00121589	0.885057	18193	0.976404	No
Skin-SunExposed(Lowerleg)	590	NTAN1	ENSG00000157045.8	16	15038574	15056079	-0.000785715	0.00185906	0.672717	18193	0.91293	No
Skin-SunExposed(Lowerleg)	590	RRN3	ENSG00000085721.12	16	15060022	15094317	-0.00156504	0.00154663	0.312017	18193	0.73842	No
Skin-SunExposed(Lowerleg)	590	NPIPA5	ENSG00000183793.13	16	15363624	15381047	0.00734494	0.0142414	0.606232	18193	0.890423	No
Skin-SunExposed(Lowerleg)	590	MPV17L	ENSG00000156968.8	16	15395754	15413268	-0.00365282	0.00418237	0.382822	18193	0.781883	No
Skin-SunExposed(Lowerleg)	590	C16orf45	ENSG00000166780.10	16	15434295	15625015	-0.00417583	0.00214801	0.0523837	18193	0.420776	No
Skin-SunExposed(Lowerleg)	590	KIAA0430	ENSG00000166783.21	16	15594386	15643166	-4.79053e-05	0.00120276	0.968243	18193	0.993493	No
Skin-SunExposed(Lowerleg)	590	NDE1	ENSG00000072864.14	16	15643267	15726353	-0.00319273	0.00203666	0.117525	18193	0.54902	No
Skin-SunExposed(Lowerleg)	590	CTB-193M12.5	ENSG00000280206.1	16	15701237	15702118	-0.00384584	0.0028245	0.173863	18193	0.620522	No
Skin-SunExposed(Lowerleg)	590	MYH11	ENSG00000133392.17	16	15703172	15857033	-0.0131801	0.00498469	0.00841659	18193	0.222308	No
Skin-SunExposed(Lowerleg)	590	FOPNL	ENSG00000133393.12	16	15865720	15888625	-0.000919635	0.00133368	0.490761	18193	0.840398	No
Skin-SunExposed(Lowerleg)	590	ABCC1	ENSG00000103222.18	16	15949577	16143074	-0.00149996	0.00169987	0.377935	18193	0.778206	No
Skin-SunExposed(Lowerleg)	590	ABCC6	ENSG00000091262.15	16	16148928	16223522	-0.00594586	0.00546835	0.277356	18193	0.714621	No
Skin-SunExposed(Lowerleg)	590	NOMO3	ENSG00000103226.17	16	16232495	16294814	-0.00505858	0.00769175	0.511021	18193	0.851625	No
Skin-SunExposed(Lowerleg)	590	AC138969.4	ENSG00000183889.12	16	16322305	16350590	-0.016018	0.00927541	0.0847238	18193	0.493519	No
Skin-SunExposed(Lowerleg)	590	NPIPA7	ENSG00000214967.5	16	16379055	16393954	-0.00485923	0.011288	0.667013	18193	0.911536	No
Skin-SunExposed(Lowerleg)	590	XYLT1	ENSG00000103489.11	16	17101769	17470881	0.00281317	0.00324205	0.385918	18193	0.783734	No
Skin-SunExposed(Lowerleg)	590	CTD-3229J4.1	ENSG00000261555.1	16	17825252	17826906	-0.029127	0.0134058	0.0302139	18193	0.354072	No
Skin-SunExposed(Lowerleg)	590	RP11-1212A22.4	ENSG00000233024.7	16	18358086	18374952	-0.00589398	0.00974576	0.54557	18193	0.867455	No
Skin-SunExposed(Lowerleg)	590	NOMO2	ENSG00000185164.14	16	18417325	18562211	0.00071549	0.00266628	0.788529	18193	0.94854	No
Skin-SunExposed(Lowerleg)	590	RPS15A	ENSG00000134419.15	16	18781295	18790383	0.00011771	0.00182037	0.948465	18193	0.989587	No
Skin-SunExposed(Lowerleg)	590	ARL6IP1	ENSG00000170540.14	16	18791667	18801678	-0.00116248	0.00144238	0.420612	18193	0.803205	No
Skin-SunExposed(Lowerleg)	590	SMG1	ENSG00000157106.16	16	18804853	18926454	0.00201881	0.00146403	0.168456	18193	0.61367	No
Skin-SunExposed(Lowerleg)	590	TMC7	ENSG00000170537.12	16	18983934	19063804	-0.00158045	0.00379283	0.67706	18193	0.914525	No
Skin-SunExposed(Lowerleg)	590	COQ7	ENSG00000167186.10	16	19067692	19080095	-0.00188561	0.00159903	0.238803	18193	0.683383	No
Skin-SunExposed(Lowerleg)	590	RP11-626G11.4	ENSG00000260430.1	16	19086856	19098110	0.00500851	0.0106998	0.639897	18193	0.90171	No
Skin-SunExposed(Lowerleg)	590	RP11-626G11.6	ENSG00000278389.1	16	19111035	19111484	-0.00780859	0.00616684	0.205952	18193	0.654354	No
Skin-SunExposed(Lowerleg)	590	ITPRIPL2	ENSG00000205730.6	16	19113932	19120708	-0.00755229	0.00271815	0.0056422	18193	0.197401	No
Skin-SunExposed(Lowerleg)	590	SYT17	ENSG00000103528.16	16	19167971	19268334	-0.00733224	0.00408168	0.0729659	18193	0.466106	No
Skin-SunExposed(Lowerleg)	590	TMC5	ENSG00000103534.16	16	19410496	19499113	-0.00667777	0.00808001	0.408893	18193	0.798594	No
Skin-SunExposed(Lowerleg)	590	GDE1	ENSG00000006007.11	16	19501890	19522145	-0.000221609	0.00152366	0.884411	18193	0.976334	No
Skin-SunExposed(Lowerleg)	590	CCP110	ENSG00000103540.16	16	19523811	19553408	0.00257684	0.00179844	0.152461	18193	0.598886	No
Skin-SunExposed(Lowerleg)	590	C16orf62	ENSG00000103544.14	16	19555240	19701163	-0.00385557	0.00156907	0.0142993	18193	0.267375	No
Skin-SunExposed(Lowerleg)	590	KNOP1	ENSG00000103550.13	16	19701934	19717694	0.000745588	0.00249698	0.765358	18193	0.940692	No
Skin-SunExposed(Lowerleg)	590	IQCK	ENSG00000174628.16	16	19716456	19856690	-0.00211315	0.00236751	0.372469	18193	0.774881	No
Skin-SunExposed(Lowerleg)	590	GPRC5B	ENSG00000167191.11	16	19858468	19886167	0.00157595	0.00264668	0.551783	18193	0.868783	No
Skin-SunExposed(Lowerleg)	590	GP2	ENSG00000169347.16	16	20309572	20327808	0.0117125	0.0108038	0.278775	18193	0.71541	No
Skin-SunExposed(Lowerleg)	590	ACSM5	ENSG00000183549.10	16	20409534	20441249	-0.000182865	0.00642378	0.9773	18193	0.995606	No
Skin-SunExposed(Lowerleg)	590	ACSM3	ENSG00000005187.11	16	20610243	20796124	-0.00446622	0.0049609	0.368351	18193	0.771571	No
Skin-SunExposed(Lowerleg)	590	ACSM1	ENSG00000166743.9	16	20623237	20698890	-0.00188354	0.00538708	0.726738	18193	0.929994	No
Skin-SunExposed(Lowerleg)	590	THUMPD1	ENSG00000066654.13	16	20702816	20742084	0.00099348	0.00129207	0.442267	18193	0.813977	No
Skin-SunExposed(Lowerleg)	590	ERI2	ENSG00000196678.13	16	20780193	20896381	0.00209337	0.00195523	0.284781	18193	0.717008	No
Skin-SunExposed(Lowerleg)	590	AC004381.6	ENSG00000005189.19	16	20806677	20849668	0.000431041	0.00287176	0.880742	18193	0.975348	No
Skin-SunExposed(Lowerleg)	590	DCUN1D3	ENSG00000188215.9	16	20854925	20868980	-0.00451937	0.00223463	0.0436009	18193	0.401433	No
Skin-SunExposed(Lowerleg)	590	LYRM1	ENSG00000102897.9	16	20899868	20925006	-0.00230613	0.00177149	0.193513	18193	0.642191	No
Skin-SunExposed(Lowerleg)	590	DNAH3	ENSG00000158486.13	16	20933111	21159441	0.00344279	0.00416572	0.408892	18193	0.798594	No
Skin-SunExposed(Lowerleg)	590	TMEM159	ENSG00000011638.10	16	21158377	21180616	0.00227852	0.00162303	0.160903	18193	0.606524	No
Skin-SunExposed(Lowerleg)	590	ANKS4B	ENSG00000175311.6	16	21233665	21253845	-0.0153681	0.0121858	0.207773	18193	0.657165	No
Skin-SunExposed(Lowerleg)	590	CRYM	ENSG00000103316.10	16	21238874	21303083	0.0107758	0.00569653	0.0590459	18193	0.436398	No
Skin-SunExposed(Lowerleg)	590	CRYM-AS1	ENSG00000189149.11	16	21300849	21318591	-0.00380252	0.00602302	0.528079	18193	0.85956	No
Skin-SunExposed(Lowerleg)	590	NPIPB3	ENSG00000169246.16	16	21402237	21440719	-0.0112745	0.00638578	0.0780055	18193	0.475712	No
Skin-SunExposed(Lowerleg)	590	METTL9	ENSG00000197006.13	16	21597218	21657473	0.00143323	0.00149456	0.337986	18193	0.75309	No
Skin-SunExposed(Lowerleg)	590	IGSF6	ENSG00000140749.8	16	21639537	21652660	0.00649997	0.00418972	0.121361	18193	0.556145	No
Skin-SunExposed(Lowerleg)	590	RP11-645C24.5	ENSG00000260306.1	16	21794095	21795759	0.0060356	0.0076333	0.429453	18193	0.806794	No
Skin-SunExposed(Lowerleg)	590	NPIPB4	ENSG00000185864.16	16	21834569	21866308	-0.00524418	0.00388579	0.177689	18193	0.62528	No
Skin-SunExposed(Lowerleg)	590	UQCRC2	ENSG00000140740.10	16	21952660	21983660	-0.00148096	0.00125952	0.240164	18193	0.684008	No
Skin-SunExposed(Lowerleg)	590	PDZD9	ENSG00000155714.13	16	21983865	22001110	0.0153724	0.0113639	0.176678	18193	0.623984	No
Skin-SunExposed(Lowerleg)	590	C16orf52	ENSG00000185716.11	16	22008209	22087534	0.00303504	0.00193233	0.116819	18193	0.548392	No
Skin-SunExposed(Lowerleg)	590	VWA3A	ENSG00000175267.14	16	22092540	22156966	0.00138545	0.00478538	0.772291	18193	0.943289	No
Skin-SunExposed(Lowerleg)	590	SDR42E2	ENSG00000183921.7	16	22165583	22191754	0.0109843	0.00973436	0.259625	18193	0.70038	No
Skin-SunExposed(Lowerleg)	590	EEF2K	ENSG00000103319.11	16	22206282	22288390	0.00162616	0.00269405	0.546344	18193	0.868041	No
Skin-SunExposed(Lowerleg)	590	POLR3E	ENSG00000058600.15	16	22297375	22335103	7.1724e-05	0.0013001	0.956024	18193	0.991729	No
Skin-SunExposed(Lowerleg)	590	CDR2	ENSG00000140743.7	16	22345936	22433665	0.00439534	0.00212546	0.0390973	18193	0.388612	No
Skin-SunExposed(Lowerleg)	590	NPIPB5	ENSG00000243716.10	16	22504851	22536521	0.00328883	0.00333696	0.32476	18193	0.745141	No
Skin-SunExposed(Lowerleg)	590	CTC-591M7.1	ENSG00000283213.1	16	22806289	22813680	-0.00695299	0.00595898	0.243777	18193	0.686178	No
Skin-SunExposed(Lowerleg)	590	HS3ST2	ENSG00000122254.6	16	22814177	22916338	-0.0188278	0.00603633	0.00190607	18193	0.11999	No
Skin-SunExposed(Lowerleg)	590	USP31	ENSG00000103404.14	16	23064174	23149270	-0.00191692	0.0033755	0.570333	18193	0.877233	No
Skin-SunExposed(Lowerleg)	590	SCNN1G	ENSG00000166828.2	16	23182715	23216883	0.00488909	0.00487593	0.316433	18193	0.740528	No
Skin-SunExposed(Lowerleg)	590	SCNN1B	ENSG00000168447.10	16	23278231	23381299	-0.00204111	0.00287966	0.478736	18193	0.833923	No
Skin-SunExposed(Lowerleg)	590	COG7	ENSG00000168434.12	16	23388493	23445961	-2.30242e-05	0.00128337	0.985693	18193	0.997963	No
Skin-SunExposed(Lowerleg)	590	CTD-2270L9.4	ENSG00000260136.5	16	23452758	23457606	-0.00768341	0.0101777	0.450607	18193	0.818317	No
Skin-SunExposed(Lowerleg)	590	GGA2	ENSG00000103365.15	16	23463542	23521995	-0.00203243	0.00134288	0.130713	18193	0.56878	No
Skin-SunExposed(Lowerleg)	590	EARS2	ENSG00000103356.15	16	23522014	23557361	-0.000308771	0.00151597	0.838678	18193	0.961856	No
Skin-SunExposed(Lowerleg)	590	UBFD1	ENSG00000103353.15	16	23557732	23574389	-0.00109049	0.00130763	0.404662	18193	0.795235	No
Skin-SunExposed(Lowerleg)	590	NDUFAB1	ENSG00000004779.9	16	23581002	23596356	8.83722e-05	0.00124685	0.943521	18193	0.989307	No
Skin-SunExposed(Lowerleg)	590	PALB2	ENSG00000083093.9	16	23603160	23641310	0.000814376	0.00160318	0.611667	18193	0.892357	No
Skin-SunExposed(Lowerleg)	590	DCTN5	ENSG00000166847.9	16	23641392	23677455	-0.00325511	0.00129729	0.0123789	18193	0.25333	No
Skin-SunExposed(Lowerleg)	590	PLK1	ENSG00000166851.14	16	23678822	23690325	0.00147784	0.00319885	0.644263	18193	0.903363	No
Skin-SunExposed(Lowerleg)	590	ERN2	ENSG00000134398.14	16	23690368	23713500	-0.00525042	0.0109676	0.632323	18193	0.89962	No
Skin-SunExposed(Lowerleg)	590	CHP2	ENSG00000166869.2	16	23756063	23758951	0.00277829	0.00389536	0.475995	18193	0.832585	No
Skin-SunExposed(Lowerleg)	590	PRKCB	ENSG00000166501.12	16	23836001	24220611	0.00241813	0.00336422	0.472572	18193	0.830516	No
Skin-SunExposed(Lowerleg)	590	RBBP6	ENSG00000122257.18	16	24537693	24572863	-0.000815914	0.00128969	0.527221	18193	0.859139	No
Skin-SunExposed(Lowerleg)	590	TNRC6A	ENSG00000090905.18	16	24610209	24827632	0.00168741	0.00125544	0.17946	18193	0.627488	No
Skin-SunExposed(Lowerleg)	590	SLC5A11	ENSG00000158865.12	16	24845841	24911628	0.0158367	0.0143798	0.271228	18193	0.708566	No
Skin-SunExposed(Lowerleg)	590	ARHGAP17	ENSG00000140750.16	16	24919385	25015666	0.000263959	0.00110607	0.811466	18193	0.955646	No
Skin-SunExposed(Lowerleg)	590	LINC02175	ENSG00000262155.1	16	25066937	25068943	0.0051717	0.00578642	0.371826	18193	0.774339	No
Skin-SunExposed(Lowerleg)	590	LCMT1-AS1	ENSG00000260448.5	16	25085592	25111555	0.00271844	0.00689372	0.693481	18193	0.918298	No
Skin-SunExposed(Lowerleg)	590	LCMT1	ENSG00000205629.11	16	25111729	25178231	0.00251589	0.0015444	0.103858	18193	0.529107	No
Skin-SunExposed(Lowerleg)	590	AQP8	ENSG00000103375.10	16	25215731	25228940	0.00750699	0.00700495	0.284324	18193	0.716739	No
Skin-SunExposed(Lowerleg)	590	ZKSCAN2	ENSG00000155592.15	16	25236001	25257931	0.00562225	0.0029974	0.0612078	18193	0.441886	No
Skin-SunExposed(Lowerleg)	590	CTD-2547G23.4	ENSG00000274925.1	16	25257952	25261066	-0.00246885	0.0039026	0.527239	18193	0.859139	No
Skin-SunExposed(Lowerleg)	590	HS3ST4	ENSG00000182601.6	16	25692026	26137688	0.00110346	0.00749478	0.883003	18193	0.975804	No
Skin-SunExposed(Lowerleg)	590	KDM8	ENSG00000155666.11	16	27203495	27221768	-0.000692274	0.00287881	0.810051	18193	0.954982	No
Skin-SunExposed(Lowerleg)	590	NSMCE1	ENSG00000169189.16	16	27224991	27268794	-0.00125157	0.00155089	0.420005	18193	0.803205	No
Skin-SunExposed(Lowerleg)	590	IL4R	ENSG00000077238.13	16	27314102	27364778	-0.00302888	0.00237092	0.201943	18193	0.651364	No
Skin-SunExposed(Lowerleg)	590	IL21R	ENSG00000103522.15	16	27402162	27452042	0.0016213	0.00708885	0.819175	18193	0.957336	No
Skin-SunExposed(Lowerleg)	590	GTF3C1	ENSG00000077235.17	16	27459555	27549913	-0.000323526	0.00141997	0.819852	18193	0.957379	No
Skin-SunExposed(Lowerleg)	590	KIAA0556	ENSG00000047578.12	16	27550152	27780369	0.000906049	0.00141935	0.523499	18193	0.857422	No
Skin-SunExposed(Lowerleg)	590	GSG1L	ENSG00000169181.12	16	27787535	28063509	-0.00427504	0.00882076	0.628106	18193	0.897795	No
Skin-SunExposed(Lowerleg)	590	XPO6	ENSG00000169180.11	16	28097979	28211920	0.00170397	0.00123278	0.167447	18193	0.612582	No
Skin-SunExposed(Lowerleg)	590	RP11-57A19.2	ENSG00000246465.1	16	28284885	28287067	-0.0093388	0.0127079	0.462713	18193	0.824386	No
Skin-SunExposed(Lowerleg)	590	SBK1	ENSG00000188322.4	16	28292519	28323849	0.00332459	0.00365601	0.363551	18193	0.768581	No
Skin-SunExposed(Lowerleg)	590	NPIPB6	ENSG00000198156.10	16	28342555	28363508	0.00726351	0.00578851	0.210062	18193	0.659071	No
Skin-SunExposed(Lowerleg)	590	EIF3CL	ENSG00000205609.12	16	28379579	28403879	0.00279305	0.00641272	0.66333	18193	0.91008	No
Skin-SunExposed(Lowerleg)	590	NPIPB7	ENSG00000233232.6	16	28456372	28471175	-0.00716994	0.009226	0.437397	18193	0.811195	No
Skin-SunExposed(Lowerleg)	590	CLN3	ENSG00000188603.18	16	28474111	28495098	-0.00249314	0.001255	0.0474512	18193	0.411565	No
Skin-SunExposed(Lowerleg)	590	APOBR	ENSG00000184730.10	16	28495576	28498970	0.00124531	0.00332391	0.708058	18193	0.924339	No
Skin-SunExposed(Lowerleg)	590	NUPR1	ENSG00000176046.8	16	28532708	28539174	-0.000751459	0.00201348	0.709129	18193	0.924339	No
Skin-SunExposed(Lowerleg)	590	SGF29	ENSG00000176476.8	16	28581055	28591790	-0.00574127	0.00187061	0.00224884	18193	0.134384	No
Skin-SunExposed(Lowerleg)	590	SULT1A2	ENSG00000197165.10	16	28591943	28597109	0.000386637	0.00923233	0.96661	18193	0.993187	No
Skin-SunExposed(Lowerleg)	590	SULT1A1	ENSG00000196502.11	16	28605196	28623625	0.0037968	0.00436931	0.385231	18193	0.783734	No
Skin-SunExposed(Lowerleg)	590	EIF3C	ENSG00000184110.14	16	28688558	28735730	0.000157022	0.00339682	0.963146	18193	0.992593	No
Skin-SunExposed(Lowerleg)	590	NPIPB9	ENSG00000196993.8	16	28751787	28772807	0.000129466	0.0126978	0.991869	18193	0.99851	No
Skin-SunExposed(Lowerleg)	590	RP11-1348G14.4	ENSG00000251417.2	16	28802743	28817828	0.00361076	0.00646487	0.57671	18193	0.880052	No
Skin-SunExposed(Lowerleg)	590	ATXN2L	ENSG00000168488.18	16	28824138	28837237	-0.00216423	0.00116904	0.0646458	18193	0.450731	No
Skin-SunExposed(Lowerleg)	590	TUFM	ENSG00000178952.10	16	28842411	28846408	0.000345065	0.00122166	0.777697	18193	0.944263	No
Skin-SunExposed(Lowerleg)	590	SH2B1	ENSG00000178188.14	16	28846600	28874212	-0.000235868	0.00123852	0.84903	18193	0.965729	No
Skin-SunExposed(Lowerleg)	590	ATP2A1	ENSG00000196296.13	16	28878405	28904420	0.00769621	0.00426232	0.0715037	18193	0.464149	No
Skin-SunExposed(Lowerleg)	590	RABEP2	ENSG00000177548.12	16	28904510	28936511	-0.00164259	0.00151582	0.278987	18193	0.715462	No
Skin-SunExposed(Lowerleg)	590	CD19	ENSG00000177455.12	16	28931939	28939346	0.00599872	0.0123423	0.627135	18193	0.897435	No
Skin-SunExposed(Lowerleg)	590	NFATC2IP	ENSG00000176953.12	16	28950807	28967097	0.000194772	0.00115496	0.866141	18193	0.970959	No
Skin-SunExposed(Lowerleg)	590	SPNS1	ENSG00000169682.17	16	28975089	28984548	-0.000634363	0.00117997	0.591058	18193	0.885256	No
Skin-SunExposed(Lowerleg)	590	LAT	ENSG00000213658.11	16	28984826	28990783	-0.0042114	0.00231279	0.0691452	18193	0.459778	No
Skin-SunExposed(Lowerleg)	590	RP11-426C22.5	ENSG00000260517.2	16	29139661	29217860	0.00759179	0.00715995	0.289453	18193	0.72076	No
Skin-SunExposed(Lowerleg)	590	RP11-426C22.4	ENSG00000259807.1	16	29217170	29220031	0.00567535	0.00783749	0.469284	18193	0.828613	No
Skin-SunExposed(Lowerleg)	590	RP11-426C22.8	ENSG00000277999.1	16	29272220	29272772	0.020471	0.0130004	0.115896	18193	0.548392	No
Skin-SunExposed(Lowerleg)	590	NPIPB11	ENSG00000254206.5	16	29381354	29404029	0.0025278	0.0083184	0.76133	18193	0.939137	No
Skin-SunExposed(Lowerleg)	590	BOLA2	ENSG00000183336.8	16	29453593	29454964	0.00139186	0.00473749	0.769021	18193	0.941856	No
Skin-SunExposed(Lowerleg)	590	SULT1A4	ENSG00000213648.10	16	29459889	29464966	0.00620504	0.00773409	0.422716	18193	0.803771	No
Skin-SunExposed(Lowerleg)	590	NPIPB12	ENSG00000169203.16	16	29483642	29505999	0.00110934	0.00495708	0.823001	18193	0.95794	No
Skin-SunExposed(Lowerleg)	590	SPN	ENSG00000197471.11	16	29662979	29670876	0.00443499	0.00356013	0.213374	18193	0.661787	No
Skin-SunExposed(Lowerleg)	590	QPRT	ENSG00000103485.17	16	29679008	29698699	0.00409785	0.00397856	0.303455	18193	0.732348	No
Skin-SunExposed(Lowerleg)	590	C16orf54	ENSG00000185905.3	16	29742463	29746006	-0.0121136	0.00804684	0.13278	18193	0.56976	No
Skin-SunExposed(Lowerleg)	590	KIF22	ENSG00000079616.12	16	29790719	29805385	0.000814995	0.00158503	0.607325	18193	0.891197	No
Skin-SunExposed(Lowerleg)	590	MAZ	ENSG00000103495.13	16	29806106	29809771	0.000287858	0.00188352	0.878587	18193	0.975075	No
Skin-SunExposed(Lowerleg)	590	PRRT2	ENSG00000167371.17	16	29811986	29815892	-0.00229709	0.00346652	0.507824	18193	0.849252	No
Skin-SunExposed(Lowerleg)	590	PAGR1	ENSG00000280789.1	16	29815952	29820117	-0.0015151	0.00193637	0.434281	18193	0.809432	No
Skin-SunExposed(Lowerleg)	590	MVP	ENSG00000013364.18	16	29820394	29848039	-0.000312881	0.00173031	0.85657	18193	0.967651	No
Skin-SunExposed(Lowerleg)	590	CDIPT	ENSG00000103502.13	16	29858357	29863736	-0.00197882	0.00132294	0.135268	18193	0.573469	No
Skin-SunExposed(Lowerleg)	590	SEZ6L2	ENSG00000174938.14	16	29871159	29899547	0.0102954	0.0046951	0.0287273	18193	0.345836	No
Skin-SunExposed(Lowerleg)	590	ASPHD1	ENSG00000174939.10	16	29900375	29906127	0.00822104	0.00633753	0.195089	18193	0.643773	No
Skin-SunExposed(Lowerleg)	590	KCTD13	ENSG00000174943.9	16	29905012	29926835	-0.000214244	0.00154762	0.889946	18193	0.978454	No
Skin-SunExposed(Lowerleg)	590	TMEM219	ENSG00000149932.16	16	29940885	29973052	0.000331602	0.00122615	0.786918	18193	0.947989	No
Skin-SunExposed(Lowerleg)	590	TAOK2	ENSG00000149930.17	16	29973641	29992261	0.00220917	0.00133376	0.0982045	18193	0.519538	No
Skin-SunExposed(Lowerleg)	590	HIRIP3	ENSG00000149929.15	16	29992321	29996436	0.000967085	0.00177242	0.585534	18193	0.88279	No
Skin-SunExposed(Lowerleg)	590	INO80E	ENSG00000169592.14	16	29995294	30005508	0.000679289	0.00165692	0.681981	18193	0.915397	No
Skin-SunExposed(Lowerleg)	590	DOC2A	ENSG00000149927.17	16	30005794	30023270	-0.00673256	0.00818636	0.411188	18193	0.799157	No
Skin-SunExposed(Lowerleg)	590	FAM57B	ENSG00000149926.13	16	30024703	30052978	0.000746784	0.00701702	0.915283	18193	0.983033	No
Skin-SunExposed(Lowerleg)	590	ALDOA	ENSG00000149925.17	16	30053090	30070420	-0.00141643	0.00160458	0.377749	18193	0.778206	No
Skin-SunExposed(Lowerleg)	590	PPP4C	ENSG00000149923.13	16	30075978	30085377	-0.00128519	0.0012847	0.317553	18193	0.741496	No
Skin-SunExposed(Lowerleg)	590	TBX6	ENSG00000149922.10	16	30085793	30091887	-0.00619331	0.00409676	0.131151	18193	0.568803	No
Skin-SunExposed(Lowerleg)	590	YPEL3	ENSG00000090238.11	16	30092314	30096244	-0.00169841	0.0017593	0.334763	18193	0.751103	No
Skin-SunExposed(Lowerleg)	590	GDPD3	ENSG00000102886.14	16	30104810	30113856	0.00474144	0.00272912	0.0828671	18193	0.488846	No
Skin-SunExposed(Lowerleg)	590	MAPK3	ENSG00000102882.11	16	30114105	30123506	0.000724711	0.00149724	0.628551	18193	0.897819	No
Skin-SunExposed(Lowerleg)	590	CORO1A	ENSG00000102879.15	16	30182827	30189076	-0.000359086	0.00303697	0.905921	18193	0.981466	No
Skin-SunExposed(Lowerleg)	590	BOLA2B	ENSG00000169627.7	16	30192934	30194306	-0.00271793	0.0096088	0.777388	18193	0.944263	No
Skin-SunExposed(Lowerleg)	590	SLX1A	ENSG00000132207.17	16	30194740	30197561	0.00258543	0.00603484	0.66851	18193	0.911536	No
Skin-SunExposed(Lowerleg)	590	SULT1A3	ENSG00000261052.5	16	30199231	30204310	0.00257695	0.00642061	0.688309	18193	0.917102	No
Skin-SunExposed(Lowerleg)	590	RP11-347C12.3	ENSG00000258130.7	16	30204316	30209071	0.0255332	0.00968399	0.00860216	18193	0.22389	No
Skin-SunExposed(Lowerleg)	590	NPIPB13	ENSG00000198064.13	16	30222937	30254510	0.00266185	0.00538867	0.621517	18193	0.895161	No
Skin-SunExposed(Lowerleg)	590	CD2BP2	ENSG00000169217.8	16	30350766	30355361	0.00269371	0.0012388	0.0300832	18193	0.353561	No
Skin-SunExposed(Lowerleg)	590	RP11-347C12.10	ENSG00000260219.2	16	30355441	30357101	-0.000513213	0.00442462	0.907701	18193	0.981914	No
Skin-SunExposed(Lowerleg)	590	TBC1D10B	ENSG00000169221.13	16	30357105	30370264	-0.00102195	0.00107339	0.341465	18193	0.755292	No
Skin-SunExposed(Lowerleg)	590	MYLPF	ENSG00000180209.11	16	30370934	30377991	0.0102368	0.00694683	0.141144	18193	0.584329	No
Skin-SunExposed(Lowerleg)	590	ZNF48	ENSG00000180035.12	16	30378106	30400108	0.00299149	0.00214935	0.164523	18193	0.609976	No
Skin-SunExposed(Lowerleg)	590	SEPT1	ENSG00000180096.11	16	30378210	30395991	-0.00731563	0.00283737	0.0101789	18193	0.236181	No
Skin-SunExposed(Lowerleg)	590	ZNF771	ENSG00000179965.11	16	30407297	30431108	-0.00384509	0.00292123	0.18862	18193	0.637362	No
Skin-SunExposed(Lowerleg)	590	DCTPP1	ENSG00000179958.8	16	30423619	30424533	-0.00414392	0.0016528	0.0124468	18193	0.253351	No
Skin-SunExposed(Lowerleg)	590	SEPHS2	ENSG00000179918.18	16	30443631	30446181	-0.000519227	0.0015011	0.729549	18193	0.930494	No
Skin-SunExposed(Lowerleg)	590	ITGAL	ENSG00000005844.17	16	30472658	30523185	0.000808918	0.00412287	0.844522	18193	0.963978	No
Skin-SunExposed(Lowerleg)	590	ZNF768	ENSG00000169957.9	16	30524001	30526821	-0.00160507	0.00119607	0.180149	18193	0.627986	No
Skin-SunExposed(Lowerleg)	590	ZNF747	ENSG00000169955.7	16	30530367	30534751	-0.00194561	0.00146968	0.186093	18193	0.635551	No
Skin-SunExposed(Lowerleg)	590	ZNF764	ENSG00000169951.9	16	30553764	30558498	-0.00246613	0.00218668	0.259881	18193	0.700719	No
Skin-SunExposed(Lowerleg)	590	ZNF688	ENSG00000229809.8	16	30569346	30572734	0.000888141	0.00168816	0.599024	18193	0.888236	No
Skin-SunExposed(Lowerleg)	590	ZNF785	ENSG00000197162.9	16	30573740	30585771	0.000274317	0.00176291	0.8764	18193	0.974891	No
Skin-SunExposed(Lowerleg)	590	ZNF689	ENSG00000156853.12	16	30602558	30624012	-0.00130948	0.00197895	0.508429	18193	0.849767	No
Skin-SunExposed(Lowerleg)	590	PRR14	ENSG00000156858.11	16	30650729	30656440	3.87459e-05	0.00105491	0.970714	18193	0.994213	No
Skin-SunExposed(Lowerleg)	590	FBRS	ENSG00000156860.15	16	30658431	30670814	0.000404157	0.001119	0.718101	18193	0.927505	No
Skin-SunExposed(Lowerleg)	590	SRCAP	ENSG00000080603.16	16	30699141	30741409	-0.000741451	0.00111543	0.5065	18193	0.848378	No
Skin-SunExposed(Lowerleg)	590	TMEM265	ENSG00000281991.1	16	30741741	30744281	-0.00111213	0.00199194	0.576849	18193	0.880052	No
Skin-SunExposed(Lowerleg)	590	PHKG2	ENSG00000156873.15	16	30748270	30761176	-0.00048025	0.00133534	0.719246	18193	0.927505	No
Skin-SunExposed(Lowerleg)	590	CCDC189	ENSG00000196118.11	16	30761198	30762710	-0.00704644	0.00397613	0.0768998	18193	0.473608	No
Skin-SunExposed(Lowerleg)	590	RNF40	ENSG00000103549.21	16	30763118	30776307	-0.00188088	0.00120838	0.120137	18193	0.554134	No
Skin-SunExposed(Lowerleg)	590	ZNF629	ENSG00000102870.5	16	30778449	30787202	0.000420255	0.001471	0.775217	18193	0.944011	No
Skin-SunExposed(Lowerleg)	590	RP11-2C24.7	ENSG00000274678.1	16	30821513	30821884	-0.00598578	0.00820909	0.466201	18193	0.827957	No
Skin-SunExposed(Lowerleg)	590	BCL7C	ENSG00000099385.11	16	30833626	30894547	-0.0018	0.00143164	0.209162	18193	0.658706	No
Skin-SunExposed(Lowerleg)	590	CTF1	ENSG00000150281.6	16	30896607	30903560	-0.00733348	0.00342083	0.032475	18193	0.361871	No
Skin-SunExposed(Lowerleg)	590	FBXL19	ENSG00000099364.16	16	30924097	30948783	-0.000437374	0.00161554	0.786697	18193	0.947989	No
Skin-SunExposed(Lowerleg)	590	ORAI3	ENSG00000175938.6	16	30949066	30956461	0.000155054	0.00170674	0.927645	18193	0.985183	No
Skin-SunExposed(Lowerleg)	590	RP11-1072A3.4	ENSG00000275263.1	16	30956872	30957199	0.00316769	0.0120475	0.792698	18193	0.950199	No
Skin-SunExposed(Lowerleg)	590	SETD1A	ENSG00000099381.17	16	30957294	30984629	6.37486e-06	0.00115819	0.99561	18193	0.999024	No
Skin-SunExposed(Lowerleg)	590	HSD3B7	ENSG00000099377.13	16	30988271	30989152	-0.000567512	0.00331085	0.863963	18193	0.970394	No
Skin-SunExposed(Lowerleg)	590	STX1B	ENSG00000099365.10	16	30989256	31010661	0.0027732	0.00293312	0.344817	18193	0.757432	No
Skin-SunExposed(Lowerleg)	590	STX4	ENSG00000103496.14	16	31032889	31042975	0.000125219	0.00116303	0.914298	18193	0.983033	No
Skin-SunExposed(Lowerleg)	590	RP11-196G11.2	ENSG00000260911.2	16	31043150	31049868	0.00199911	0.00675408	0.767349	18193	0.941425	No
Skin-SunExposed(Lowerleg)	590	RP11-196G11.6	ENSG00000232748.3	16	31056460	31062803	0.00510332	0.00554179	0.357504	18193	0.764513	No
Skin-SunExposed(Lowerleg)	590	ZNF668	ENSG00000167394.12	16	31063813	31074320	0.00106579	0.00226655	0.638373	18193	0.90135	No
Skin-SunExposed(Lowerleg)	590	ZNF646	ENSG00000167395.10	16	31074422	31084118	0.0018537	0.00181647	0.307927	18193	0.734826	No
Skin-SunExposed(Lowerleg)	590	PRSS53	ENSG00000151006.7	16	31084197	31088963	0.0020581	0.00385709	0.593836	18193	0.886291	No
Skin-SunExposed(Lowerleg)	590	VKORC1	ENSG00000167397.14	16	31090842	31095980	0.000129111	0.00188407	0.94539	18193	0.98948	No
Skin-SunExposed(Lowerleg)	590	BCKDK	ENSG00000103507.13	16	31106107	31112791	-0.0035302	0.00155414	0.0234914	18193	0.319902	No
Skin-SunExposed(Lowerleg)	590	KAT8	ENSG00000103510.19	16	31115754	31131393	7.7016e-05	0.00133637	0.954063	18193	0.991092	No
Skin-SunExposed(Lowerleg)	590	PRSS8	ENSG00000052344.15	16	31131605	31135762	-0.00386036	0.00212512	0.0698145	18193	0.460528	No
Skin-SunExposed(Lowerleg)	590	PRSS36	ENSG00000178226.10	16	31138925	31150094	-0.00373178	0.00302106	0.217245	18193	0.665734	No
Skin-SunExposed(Lowerleg)	590	FUS	ENSG00000089280.18	16	31180110	31194871	-0.00144542	0.00193122	0.4545	18193	0.82168	No
Skin-SunExposed(Lowerleg)	590	PYCARD	ENSG00000103490.13	16	31201485	31202459	-0.000556815	0.00211456	0.792396	18193	0.950199	No
Skin-SunExposed(Lowerleg)	590	TRIM72	ENSG00000177238.13	16	31214021	31231537	0.000457925	0.00583041	0.937426	18193	0.987371	No
Skin-SunExposed(Lowerleg)	590	PYDC1	ENSG00000169900.7	16	31215962	31217359	0.00502503	0.00555912	0.366418	18193	0.769964	No
Skin-SunExposed(Lowerleg)	590	ITGAM	ENSG00000169896.16	16	31259990	31332892	0.00341073	0.00366221	0.352078	18193	0.762996	No
Skin-SunExposed(Lowerleg)	590	ITGAX	ENSG00000140678.16	16	31355134	31382997	-0.00305467	0.00524875	0.560811	18193	0.873647	No
Skin-SunExposed(Lowerleg)	590	ITGAD	ENSG00000156886.11	16	31393312	31426505	-0.00147831	0.013524	0.912995	18193	0.983033	No
Skin-SunExposed(Lowerleg)	590	COX6A2	ENSG00000156885.5	16	31427731	31428151	0.0098748	0.00941086	0.294487	18193	0.72498	No
Skin-SunExposed(Lowerleg)	590	ZNF843	ENSG00000176723.9	16	31432593	31443160	0.00142032	0.00351547	0.686349	18193	0.916718	No
Skin-SunExposed(Lowerleg)	590	RP11-452L6.1	ENSG00000261474.1	16	31449535	31453493	-0.00396982	0.00301122	0.187921	18193	0.637015	No
Skin-SunExposed(Lowerleg)	590	ARMC5	ENSG00000140691.16	16	31459737	31467166	0.0019209	0.00219831	0.382592	18193	0.781728	No
Skin-SunExposed(Lowerleg)	590	TGFB1I1	ENSG00000140682.18	16	31472109	31477960	-0.00618713	0.00193832	0.001491	18193	0.105548	No
Skin-SunExposed(Lowerleg)	590	SLC5A2	ENSG00000140675.12	16	31483002	31489338	-0.0085747	0.00820966	0.296715	18193	0.725967	No
Skin-SunExposed(Lowerleg)	590	C16orf58	ENSG00000140688.16	16	31489471	31509309	-0.000589539	0.00123174	0.63239	18193	0.89962	No
Skin-SunExposed(Lowerleg)	590	AHSP	ENSG00000169877.9	16	31527864	31528803	0.0118976	0.0136372	0.383338	18193	0.782267	No
Skin-SunExposed(Lowerleg)	590	ZNF720	ENSG00000197302.10	16	31713229	31794869	0.00365052	0.00135254	0.00716152	18193	0.212198	No
Skin-SunExposed(Lowerleg)	590	ZNF267	ENSG00000185947.14	16	31873758	31917357	0.00229774	0.00252604	0.363409	18193	0.768581	No
Skin-SunExposed(Lowerleg)	590	TP53TG3D	ENSG00000205456.11	16	32252719	32255922	0.0247232	0.0177495	0.164197	18193	0.609701	No
Skin-SunExposed(Lowerleg)	590	RP11-989E6.3	ENSG00000214614.2	16	32885194	32888874	0.0349675	0.014292	0.014721	18193	0.268814	No
Skin-SunExposed(Lowerleg)	590	SHCBP1	ENSG00000171241.8	16	46580554	46621626	0.0091712	0.00551384	0.0968029	18193	0.516742	No
Skin-SunExposed(Lowerleg)	590	RP11-46D6.1	ENSG00000261512.2	16	46622861	46624451	0.00769436	0.00453992	0.090657	18193	0.506327	No
Skin-SunExposed(Lowerleg)	590	VPS35	ENSG00000069329.16	16	46656132	46689194	-0.00266239	0.00102527	0.00965422	18193	0.232029	No
Skin-SunExposed(Lowerleg)	590	ORC6	ENSG00000091651.8	16	46689643	46698394	0.00481828	0.00395395	0.223502	18193	0.670889	No
Skin-SunExposed(Lowerleg)	590	MYLK3	ENSG00000140795.12	16	46703369	46763246	0.00464155	0.0088092	0.59847	18193	0.888055	No
Skin-SunExposed(Lowerleg)	590	C16orf87	ENSG00000155330.9	16	46796607	46831411	0.0031358	0.00243575	0.198476	18193	0.648023	No
Skin-SunExposed(Lowerleg)	590	GPT2	ENSG00000166123.13	16	46884378	46931297	0.00538351	0.00286443	0.0606969	18193	0.439756	No
Skin-SunExposed(Lowerleg)	590	DNAJA2	ENSG00000069345.11	16	46955362	46973788	-0.000339988	0.00099	0.731408	18193	0.931046	No
Skin-SunExposed(Lowerleg)	590	NETO2	ENSG00000171208.9	16	47077703	47143997	0.00462533	0.00553397	0.403615	18193	0.794955	No
Skin-SunExposed(Lowerleg)	590	ITFG1	ENSG00000129636.12	16	47154387	47464149	-0.00205302	0.00109618	0.0615967	18193	0.443112	No
Skin-SunExposed(Lowerleg)	590	PHKB	ENSG00000102893.15	16	47461275	47701523	5.31607e-06	0.00128656	0.996705	18193	0.999031	No
Skin-SunExposed(Lowerleg)	590	ABCC11	ENSG00000121270.15	16	48166910	48247568	-0.00447264	0.00696531	0.521047	18193	0.85621	No
Skin-SunExposed(Lowerleg)	590	LONP2	ENSG00000102910.13	16	48244296	48357349	-0.0005171	0.00128337	0.687156	18193	0.917058	No
Skin-SunExposed(Lowerleg)	590	SIAH1	ENSG00000196470.11	16	48360531	48448402	-0.0030297	0.001853	0.102599	18193	0.526146	No
Skin-SunExposed(Lowerleg)	590	N4BP1	ENSG00000102921.7	16	48538726	48610209	0.00203762	0.00130614	0.11931	18193	0.552982	No
Skin-SunExposed(Lowerleg)	590	RP11-42I10.1	ENSG00000260086.2	16	48623436	48744921	-0.000368613	0.00962062	0.96945	18193	0.993782	No
Skin-SunExposed(Lowerleg)	590	CBLN1	ENSG00000102924.11	16	49277917	49281831	-0.0209514	0.0119259	0.0794906	18193	0.479659	No
Skin-SunExposed(Lowerleg)	590	ZNF423	ENSG00000102935.11	16	49487524	49857919	0.00404891	0.00277591	0.145231	18193	0.588113	No
Skin-SunExposed(Lowerleg)	590	CNEP1R1	ENSG00000205423.11	16	50024410	50037088	-0.000262325	0.00152275	0.863286	18193	0.970173	No
Skin-SunExposed(Lowerleg)	590	HEATR3	ENSG00000155393.12	16	50065941	50106387	0.00258403	0.00225437	0.25218	18193	0.694929	No
Skin-SunExposed(Lowerleg)	590	PAPD5	ENSG00000121274.12	16	50152918	50235310	0.00379268	0.00173537	0.029259	18193	0.348597	No
Skin-SunExposed(Lowerleg)	590	ADCY7	ENSG00000121281.12	16	50246137	50313036	-0.0030252	0.00280838	0.281846	18193	0.716179	No
Skin-SunExposed(Lowerleg)	590	BRD7	ENSG00000166164.15	16	50313487	50368934	-0.000401192	0.000992921	0.686326	18193	0.916718	No
Skin-SunExposed(Lowerleg)	590	LINC02178	ENSG00000261092.1	16	50390916	50395133	-0.00831806	0.00708229	0.240692	18193	0.684118	No
Skin-SunExposed(Lowerleg)	590	NKD1	ENSG00000140807.6	16	50548330	50649249	0.000698238	0.00372755	0.851478	18193	0.966473	No
Skin-SunExposed(Lowerleg)	590	SNX20	ENSG00000167208.14	16	50671640	50681353	-0.00593805	0.00429314	0.167162	18193	0.612558	No
Skin-SunExposed(Lowerleg)	590	NOD2	ENSG00000167207.11	16	50693603	50733077	0.00240015	0.00285264	0.400489	18193	0.792398	No
Skin-SunExposed(Lowerleg)	590	CYLD	ENSG00000083799.17	16	50742050	50801935	0.00266161	0.00190496	0.162898	18193	0.608514	No
Skin-SunExposed(Lowerleg)	590	SALL1	ENSG00000103449.11	16	51135975	51151367	0.00627749	0.00853117	0.462138	18193	0.824235	No
Skin-SunExposed(Lowerleg)	590	TOX3	ENSG00000103460.16	16	52438005	52547802	0.00235159	0.00588578	0.689648	18193	0.917102	No
Skin-SunExposed(Lowerleg)	590	RP11-467J12.4	ENSG00000277639.2	16	53035690	53052873	-0.00137188	0.00506283	0.786512	18193	0.947989	No
Skin-SunExposed(Lowerleg)	590	CHD9	ENSG00000177200.16	16	53055033	53329150	0.00358074	0.00146721	0.0149713	18193	0.269943	No
Skin-SunExposed(Lowerleg)	590	RP11-44F14.2	ENSG00000261804.1	16	53373493	53384745	-0.00226848	0.01332	0.86483	18193	0.970658	No
Skin-SunExposed(Lowerleg)	590	RP11-44F14.8	ENSG00000262714.1	16	53386944	53389085	-0.00671004	0.0106496	0.5289	18193	0.860085	No
Skin-SunExposed(Lowerleg)	590	RBL2	ENSG00000103479.15	16	53433977	53491039	0.000770722	0.00141216	0.585434	18193	0.88279	No
Skin-SunExposed(Lowerleg)	590	AKTIP	ENSG00000166971.16	16	53491650	53504411	0.0033236	0.00167963	0.0483247	18193	0.412563	No
Skin-SunExposed(Lowerleg)	590	RPGRIP1L	ENSG00000103494.12	16	53597683	53703938	-0.00257265	0.002579	0.318928	18193	0.742357	No
Skin-SunExposed(Lowerleg)	590	FTO	ENSG00000140718.20	16	53701692	54158512	-0.00196668	0.00136029	0.148789	18193	0.594516	No
Skin-SunExposed(Lowerleg)	590	LINC02169	ENSG00000259517.2	16	54245618	54270746	0.00724271	0.0130195	0.578227	18193	0.880252	No
Skin-SunExposed(Lowerleg)	590	IRX3	ENSG00000177508.11	16	54283304	54286763	-0.00032631	0.0032219	0.919365	18193	0.984126	No
Skin-SunExposed(Lowerleg)	590	RP11-434E6.4	ENSG00000277559.1	16	54290965	54292422	0.00108142	0.00363932	0.766462	18193	0.941163	No
Skin-SunExposed(Lowerleg)	590	CRNDE	ENSG00000245694.9	16	54845189	54929189	0.00319619	0.00176962	0.0714251	18193	0.464149	No
Skin-SunExposed(Lowerleg)	590	IRX5	ENSG00000176842.14	16	54930862	54934485	0.00207583	0.00306956	0.49915	18193	0.843649	No
Skin-SunExposed(Lowerleg)	590	CTD-3032H12.2	ENSG00000259711.1	16	54934913	54954665	0.000725557	0.00653227	0.911598	18193	0.983033	No
Skin-SunExposed(Lowerleg)	590	CTD-3032H12.1	ENSG00000259725.1	16	54937786	54938671	-0.00770509	0.0107457	0.473646	18193	0.831363	No
Skin-SunExposed(Lowerleg)	590	RP11-26L20.5	ENSG00000283423.1	16	55321575	55322686	-0.00201828	0.0118504	0.864825	18193	0.970658	No
Skin-SunExposed(Lowerleg)	590	IRX6	ENSG00000159387.7	16	55323760	55330760	-0.0167452	0.00380402	1.28177e-05	18193	0.00932771	Yes
Skin-SunExposed(Lowerleg)	590	RP11-26L20.4	ENSG00000263207.2	16	55332355	55332967	-0.00558803	0.00988019	0.571903	18193	0.877881	No
Skin-SunExposed(Lowerleg)	590	MMP2	ENSG00000087245.12	16	55389700	55506691	-0.00245962	0.00437435	0.574146	18193	0.878935	No
Skin-SunExposed(Lowerleg)	590	RP11-212I21.5	ENSG00000274508.1	16	55425574	55426130	-0.0317805	0.0154335	0.0399309	18193	0.390992	No
Skin-SunExposed(Lowerleg)	590	RP11-212I21.2	ENSG00000260135.6	16	55426797	55462297	-0.0216934	0.0138994	0.119141	18193	0.552519	No
Skin-SunExposed(Lowerleg)	590	LPCAT2	ENSG00000087253.12	16	55508998	55586670	0.0020954	0.0017786	0.239243	18193	0.683504	No
Skin-SunExposed(Lowerleg)	590	RP11-212I21.4	ENSG00000261997.1	16	55538200	55541837	-0.00650477	0.00363719	0.0742433	18193	0.467384	No
Skin-SunExposed(Lowerleg)	590	CAPNS2	ENSG00000256812.1	16	55566672	55567687	-0.00117205	0.00228283	0.607858	18193	0.891374	No
Skin-SunExposed(Lowerleg)	590	SLC6A2	ENSG00000103546.18	16	55655604	55703791	-0.00279584	0.00915996	0.760308	18193	0.939006	No
Skin-SunExposed(Lowerleg)	590	CES1	ENSG00000198848.12	16	55802851	55833337	0.0186456	0.00703717	0.00828324	18193	0.221757	No
Skin-SunExposed(Lowerleg)	590	CES5A	ENSG00000159398.15	16	55846154	55956031	0.00420986	0.00976462	0.666535	18193	0.911536	No
Skin-SunExposed(Lowerleg)	590	RP11-461O7.1	ENSG00000246379.6	16	56092987	56191094	-0.0070861	0.00928526	0.445687	18193	0.81592	No
Skin-SunExposed(Lowerleg)	590	GNAO1	ENSG00000087258.14	16	56191347	56357457	0.00671058	0.005784	0.246456	18193	0.688657	No
Skin-SunExposed(Lowerleg)	590	AMFR	ENSG00000159461.14	16	56361452	56425538	0.00218458	0.00126984	0.085911	18193	0.495597	No
Skin-SunExposed(Lowerleg)	590	NUDT21	ENSG00000167005.13	16	56429133	56452199	0.00101312	0.0011169	0.364746	18193	0.769325	No
Skin-SunExposed(Lowerleg)	590	OGFOD1	ENSG00000087263.16	16	56451490	56479100	-0.000466095	0.00142147	0.743111	18193	0.935151	No
Skin-SunExposed(Lowerleg)	590	BBS2	ENSG00000125124.11	16	56466836	56520283	0.00610319	0.00237005	0.0102721	18193	0.236557	No
Skin-SunExposed(Lowerleg)	590	MT4	ENSG00000102891.3	16	56565049	56568957	0.0343622	0.0274119	0.210521	18193	0.659071	No
Skin-SunExposed(Lowerleg)	590	MT3	ENSG00000087250.8	16	56589074	56591088	-0.0116211	0.00778182	0.135896	18193	0.574698	No
Skin-SunExposed(Lowerleg)	590	MT2A	ENSG00000125148.6	16	56608199	56609497	-0.0028659	0.0048521	0.554988	18193	0.870273	No
Skin-SunExposed(Lowerleg)	590	MT1E	ENSG00000169715.14	16	56625475	56627112	-0.00437425	0.00657372	0.506055	18193	0.847994	No
Skin-SunExposed(Lowerleg)	590	MT1M	ENSG00000205364.3	16	56632233	56633986	-0.00814285	0.00579841	0.160769	18193	0.606524	No
Skin-SunExposed(Lowerleg)	590	MT1A	ENSG00000205362.11	16	56638666	56640087	-0.0104168	0.00970064	0.283358	18193	0.716466	No
Skin-SunExposed(Lowerleg)	590	MT1F	ENSG00000198417.6	16	56657694	56660698	-0.00409414	0.00409327	0.317633	18193	0.741496	No
Skin-SunExposed(Lowerleg)	590	MT1G	ENSG00000125144.13	16	56666731	56668065	-0.013089	0.00758602	0.0849974	18193	0.494289	No
Skin-SunExposed(Lowerleg)	590	MT1H	ENSG00000205358.3	16	56669814	56671129	-0.0126036	0.00833676	0.131139	18193	0.568803	No
Skin-SunExposed(Lowerleg)	590	MT1X	ENSG00000187193.8	16	56682424	56684196	-0.00144928	0.00526393	0.783169	18193	0.947044	No
Skin-SunExposed(Lowerleg)	590	NUP93	ENSG00000102900.12	16	56730105	56850286	-0.00293136	0.0017354	0.0917384	18193	0.507053	No
Skin-SunExposed(Lowerleg)	590	HERPUD1	ENSG00000051108.14	16	56932048	56944863	0.00106272	0.0020359	0.601881	18193	0.889276	No
Skin-SunExposed(Lowerleg)	590	CETP	ENSG00000087237.10	16	56961850	56983845	0.00526409	0.00879831	0.549874	18193	0.868675	No
Skin-SunExposed(Lowerleg)	590	NLRC5	ENSG00000140853.15	16	56989485	57083531	0.00634828	0.00309904	0.0409737	18193	0.391921	No
Skin-SunExposed(Lowerleg)	590	CPNE2	ENSG00000140848.16	16	57092537	57148367	0.00234392	0.00182299	0.199051	18193	0.648304	No
Skin-SunExposed(Lowerleg)	590	FAM192A	ENSG00000172775.16	16	57152466	57186116	-0.00253943	0.00102567	0.0135815	18193	0.262023	No
Skin-SunExposed(Lowerleg)	590	RSPRY1	ENSG00000159579.13	16	57186137	57240475	1.0808e-05	0.00127825	0.993257	18193	0.998581	No
Skin-SunExposed(Lowerleg)	590	ARL2BP	ENSG00000102931.7	16	57245098	57248643	0.0010477	0.00478009	0.826589	18193	0.958062	No
Skin-SunExposed(Lowerleg)	590	PLLP	ENSG00000102934.9	16	57249039	57284687	0.00197813	0.00227301	0.38452	18193	0.783115	No
Skin-SunExposed(Lowerleg)	590	CCL22	ENSG00000102962.4	16	57358772	57366190	0.0025897	0.00633823	0.682999	18193	0.915736	No
Skin-SunExposed(Lowerleg)	590	CX3CL1	ENSG00000006210.6	16	57372458	57385048	0.00321359	0.00430825	0.456028	18193	0.821762	No
Skin-SunExposed(Lowerleg)	590	CCL17	ENSG00000102970.10	16	57404767	57416062	0.0295306	0.0143033	0.0394144	18193	0.388654	No
Skin-SunExposed(Lowerleg)	590	CIAPIN1	ENSG00000005194.14	16	57428169	57447436	0.000173563	0.00113475	0.87849	18193	0.975075	No
Skin-SunExposed(Lowerleg)	590	COQ9	ENSG00000088682.13	16	57447529	57461275	-0.00241737	0.00127645	0.0587559	18193	0.436398	No
Skin-SunExposed(Lowerleg)	590	POLR2C	ENSG00000102978.12	16	57462387	57471921	0.000879503	0.0011238	0.434178	18193	0.809432	No
Skin-SunExposed(Lowerleg)	590	DOK4	ENSG00000125170.10	16	57472011	57487327	0.0057536	0.00234066	0.0142645	18193	0.267375	No
Skin-SunExposed(Lowerleg)	590	CCDC102A	ENSG00000135736.5	16	57512178	57536599	0.00164414	0.00225604	0.466442	18193	0.828267	No
Skin-SunExposed(Lowerleg)	590	ADGRG5	ENSG00000159618.15	16	57542421	57591681	-0.0150871	0.00758848	0.0472741	18193	0.411565	No
Skin-SunExposed(Lowerleg)	590	ADGRG1	ENSG00000205336.11	16	57610652	57665580	-0.00327913	0.00154196	0.0338836	18193	0.366193	No
Skin-SunExposed(Lowerleg)	590	ADGRG3	ENSG00000182885.16	16	57668187	57689378	-0.0140776	0.00679125	0.0386315	18193	0.388612	No
Skin-SunExposed(Lowerleg)	590	KATNB1	ENSG00000140854.12	16	57735730	57757250	0.000425936	0.00154748	0.783228	18193	0.947044	No
Skin-SunExposed(Lowerleg)	590	KIFC3	ENSG00000140859.15	16	57758217	57863053	-0.000454788	0.00198316	0.818699	18193	0.957336	No
Skin-SunExposed(Lowerleg)	590	CTD-2600O9.1	ENSG00000187185.4	16	57798283	57816946	-0.00332591	0.00610688	0.58623	18193	0.883083	No
Skin-SunExposed(Lowerleg)	590	TEPP	ENSG00000159648.11	16	57976435	57987571	-0.0155796	0.00998144	0.119113	18193	0.552519	No
Skin-SunExposed(Lowerleg)	590	ZNF319	ENSG00000166188.2	16	57994668	58000453	0.0025396	0.00205138	0.216229	18193	0.665071	No
Skin-SunExposed(Lowerleg)	590	USB1	ENSG00000103005.11	16	58001373	58021618	-0.000460171	0.00159743	0.773399	18193	0.943445	No
Skin-SunExposed(Lowerleg)	590	MMP15	ENSG00000102996.4	16	58025566	58046901	0.0032329	0.00258255	0.211149	18193	0.6597	No
Skin-SunExposed(Lowerleg)	590	CFAP20	ENSG00000070761.7	16	58113588	58129450	0.000276388	0.00149303	0.853202	18193	0.966473	No
Skin-SunExposed(Lowerleg)	590	CSNK2A2	ENSG00000070770.8	16	58157907	58197920	-0.000911198	0.00188145	0.628355	18193	0.897819	No
Skin-SunExposed(Lowerleg)	590	CCDC113	ENSG00000103021.9	16	58231157	58283836	-0.00184079	0.00219276	0.401549	18193	0.793546	No
Skin-SunExposed(Lowerleg)	590	GINS3	ENSG00000181938.13	16	58295080	58406144	0.00257996	0.00315606	0.414007	18193	0.800555	No
Skin-SunExposed(Lowerleg)	590	LINC02137	ENSG00000260186.5	16	58421326	58462470	0.0160236	0.00971537	0.0996389	18193	0.521892	No
Skin-SunExposed(Lowerleg)	590	NDRG4	ENSG00000103034.14	16	58462846	58513628	0.0114594	0.00406751	0.00501133	18193	0.189545	No
Skin-SunExposed(Lowerleg)	590	SETD6	ENSG00000103037.11	16	58515479	58521181	0.00300782	0.00158982	0.0590084	18193	0.436398	No
Skin-SunExposed(Lowerleg)	590	CNOT1	ENSG00000125107.17	16	58521183	58629886	-0.000348327	0.00123357	0.77776	18193	0.944263	No
Skin-SunExposed(Lowerleg)	590	SLC38A7	ENSG00000103042.8	16	58665109	58685104	-0.00465911	0.00188087	0.0135351	18193	0.261996	No
Skin-SunExposed(Lowerleg)	590	GOT2	ENSG00000125166.12	16	58707131	58734357	-0.00128451	0.00153067	0.401722	18193	0.793638	No
Skin-SunExposed(Lowerleg)	590	CDH8	ENSG00000150394.13	16	61647242	62037035	0.0230488	0.0102219	0.0245236	18193	0.326377	No
Skin-SunExposed(Lowerleg)	590	RP11-368L12.1	ENSG00000260658.5	16	63314264	63618046	0.00983494	0.00767006	0.200278	18193	0.649488	No
Skin-SunExposed(Lowerleg)	590	CDH11	ENSG00000140937.13	16	64943753	65126112	0.000118952	0.0025768	0.963197	18193	0.992593	No
Skin-SunExposed(Lowerleg)	590	LINC00922	ENSG00000261742.5	16	65284499	65576300	0.004258	0.0131889	0.746929	18193	0.935973	No
Skin-SunExposed(Lowerleg)	590	CDH5	ENSG00000179776.17	16	66366622	66404786	0.00630107	0.00261736	0.016384	18193	0.281413	No
Skin-SunExposed(Lowerleg)	590	LINC00920	ENSG00000246898.1	16	66408524	66412135	0.0195028	0.00788349	0.0136565	18193	0.262515	No
Skin-SunExposed(Lowerleg)	590	BEAN1	ENSG00000166546.13	16	66427297	66493529	0.00633613	0.0044085	0.151196	18193	0.596979	No
Skin-SunExposed(Lowerleg)	590	TK2	ENSG00000166548.15	16	66508003	66552544	0.0045385	0.00159141	0.00450434	18193	0.180731	No
Skin-SunExposed(Lowerleg)	590	CKLF	ENSG00000217555.12	16	66552563	66566251	0.00314883	0.00231585	0.174468	18193	0.620997	No
Skin-SunExposed(Lowerleg)	590	CMTM1	ENSG00000089505.17	16	66566393	66579137	0.0094427	0.00552273	0.0878511	18193	0.501289	No
Skin-SunExposed(Lowerleg)	590	CMTM2	ENSG00000140932.9	16	66579448	66588275	0.0274129	0.00984566	0.00554377	18193	0.197373	No
Skin-SunExposed(Lowerleg)	590	CMTM3	ENSG00000140931.19	16	66603874	66613892	0.00381301	0.00217542	0.0801804	18193	0.481745	No
Skin-SunExposed(Lowerleg)	590	CMTM4	ENSG00000183723.12	16	66614750	66696707	0.00472216	0.0020026	0.0187108	18193	0.294978	No
Skin-SunExposed(Lowerleg)	590	DYNC1LI2	ENSG00000135720.12	16	66720893	66751751	-0.0017836	0.00114415	0.11958	18193	0.553206	No
Skin-SunExposed(Lowerleg)	590	RP11-63M22.1	ENSG00000260558.1	16	66738263	66739326	0.00648116	0.0118919	0.585964	18193	0.883083	No
Skin-SunExposed(Lowerleg)	590	TERB1	ENSG00000249961.9	16	66754976	66801620	0.0200065	0.0110017	0.0695164	18193	0.459778	No
Skin-SunExposed(Lowerleg)	590	NAE1	ENSG00000159593.14	16	66802875	66873256	0.00218047	0.00127938	0.0888682	18193	0.50414	No
Skin-SunExposed(Lowerleg)	590	PDP2	ENSG00000172840.6	16	66878589	66895754	-0.000500679	0.00230932	0.828436	18193	0.958701	No
Skin-SunExposed(Lowerleg)	590	CDH16	ENSG00000166589.12	16	66908122	66918984	-0.00275029	0.0133599	0.836973	18193	0.961486	No
Skin-SunExposed(Lowerleg)	590	RRAD	ENSG00000166592.11	16	66921679	66925644	0.0101961	0.00481937	0.03481	18193	0.371436	No
Skin-SunExposed(Lowerleg)	590	FAM96B	ENSG00000166595.11	16	66932055	66934400	-0.001747	0.00139333	0.210421	18193	0.659071	No
Skin-SunExposed(Lowerleg)	590	CES2	ENSG00000172831.11	16	66934444	66944659	0.0023988	0.00184727	0.19462	18193	0.642951	No
Skin-SunExposed(Lowerleg)	590	CES3	ENSG00000172828.12	16	66961237	66975148	-0.00134063	0.00426272	0.753257	18193	0.93794	No
Skin-SunExposed(Lowerleg)	590	CES4A	ENSG00000172824.14	16	66988589	67009758	0.00340822	0.00252468	0.177567	18193	0.625093	No
Skin-SunExposed(Lowerleg)	590	CBFB	ENSG00000067955.13	16	67029116	67101058	-0.0011241	0.00132787	0.397603	18193	0.790557	No
Skin-SunExposed(Lowerleg)	590	C16orf70	ENSG00000125149.11	16	67109958	67148104	-0.00166257	0.00168903	0.325369	18193	0.745513	No
Skin-SunExposed(Lowerleg)	590	B3GNT9	ENSG00000237172.3	16	67148540	67151214	0.00266768	0.00239239	0.265292	18193	0.704105	No
Skin-SunExposed(Lowerleg)	590	TRADD	ENSG00000102871.15	16	67154180	67160298	-0.000827274	0.00153246	0.589522	18193	0.884669	No
Skin-SunExposed(Lowerleg)	590	FBXL8	ENSG00000135722.8	16	67161120	67164570	0.00145831	0.00212065	0.491939	18193	0.840678	No
Skin-SunExposed(Lowerleg)	590	HSF4	ENSG00000102878.16	16	67164743	67169945	0.00408671	0.0017554	0.0202582	18193	0.303589	No
Skin-SunExposed(Lowerleg)	590	NOL3	ENSG00000140939.14	16	67170154	67175601	0.00170123	0.00178008	0.339628	18193	0.753999	No
Skin-SunExposed(Lowerleg)	590	KIAA0895L	ENSG00000196123.12	16	67175736	67184040	0.00300979	0.00184911	0.104144	18193	0.529231	No
Skin-SunExposed(Lowerleg)	590	EXOC3L1	ENSG00000179044.15	16	67184366	67190204	0.00294651	0.00288951	0.308292	18193	0.7349	No
Skin-SunExposed(Lowerleg)	590	E2F4	ENSG00000205250.8	16	67192169	67198918	-0.000341084	0.00109307	0.755124	18193	0.937974	No
Skin-SunExposed(Lowerleg)	590	ELMO3	ENSG00000102890.14	16	67199111	67204029	0.00216604	0.00160266	0.177066	18193	0.624847	No
Skin-SunExposed(Lowerleg)	590	LRRC29	ENSG00000125122.15	16	67207139	67227048	-0.00294559	0.00274856	0.284318	18193	0.716739	No
Skin-SunExposed(Lowerleg)	590	TMEM208	ENSG00000168701.18	16	67227113	67229278	-0.000619963	0.00146855	0.673068	18193	0.913069	No
Skin-SunExposed(Lowerleg)	590	FHOD1	ENSG00000135723.13	16	67229389	67247658	0.00446435	0.00206632	0.0311491	18193	0.357311	No
Skin-SunExposed(Lowerleg)	590	SLC9A5	ENSG00000135740.16	16	67246915	67272190	0.00665542	0.00296105	0.0249813	18193	0.327615	No
Skin-SunExposed(Lowerleg)	590	PLEKHG4	ENSG00000196155.12	16	67277510	67289432	-0.00795696	0.00266641	0.00296596	18193	0.150725	No
Skin-SunExposed(Lowerleg)	590	KCTD19	ENSG00000168676.10	16	67289500	67326763	-0.00163566	0.0064954	0.801273	18193	0.952395	No
Skin-SunExposed(Lowerleg)	590	LRRC36	ENSG00000159708.17	16	67326798	67385203	-0.00326253	0.00632716	0.606308	18193	0.890423	No
Skin-SunExposed(Lowerleg)	590	TPPP3	ENSG00000159713.10	16	67389809	67393535	-0.00394207	0.00537679	0.46376	18193	0.825571	No
Skin-SunExposed(Lowerleg)	590	ZDHHC1	ENSG00000159714.10	16	67394419	67416474	0.000546547	0.0017475	0.754578	18193	0.937974	No
Skin-SunExposed(Lowerleg)	590	HSD11B2	ENSG00000176387.6	16	67430652	67437553	-0.00104317	0.00386922	0.78756	18193	0.948365	No
Skin-SunExposed(Lowerleg)	590	RP11-297D21.2	ENSG00000261320.1	16	67430780	67431006	0.00322165	0.00756154	0.670228	18193	0.91197	No
Skin-SunExposed(Lowerleg)	590	ATP6V0D1	ENSG00000159720.11	16	67438019	67481237	-0.00273757	0.00136143	0.0448191	18193	0.404763	No
Skin-SunExposed(Lowerleg)	590	FAM65A	ENSG00000039523.19	16	67518418	67546788	0.000416459	0.00146765	0.776698	18193	0.944263	No
Skin-SunExposed(Lowerleg)	590	CTD-2012K14.6	ENSG00000261386.2	16	67549214	67563958	0.0111991	0.00656704	0.0886746	18193	0.503668	No
Skin-SunExposed(Lowerleg)	590	CTCF	ENSG00000102974.14	16	67562407	67639183	-0.000538232	0.00113727	0.636205	18193	0.900247	No
Skin-SunExposed(Lowerleg)	590	CARMIL2	ENSG00000159753.13	16	67644919	67657511	0.00102782	0.00396431	0.795522	18193	0.950437	No
Skin-SunExposed(Lowerleg)	590	ACD	ENSG00000102977.13	16	67657570	67660815	-0.00307542	0.00161464	0.0573224	18193	0.433794	No
Skin-SunExposed(Lowerleg)	590	PARD6A	ENSG00000102981.9	16	67660946	67662778	-0.00488644	0.00359719	0.174875	18193	0.621159	No
Skin-SunExposed(Lowerleg)	590	ENKD1	ENSG00000124074.11	16	67662945	67666764	-0.00178694	0.00165408	0.280458	18193	0.716179	No
Skin-SunExposed(Lowerleg)	590	C16orf86	ENSG00000159761.14	16	67666816	67668758	-0.00617033	0.00229902	0.00748913	18193	0.215585	No
Skin-SunExposed(Lowerleg)	590	GFOD2	ENSG00000141098.12	16	67674531	67719421	-0.000237804	0.00178483	0.894053	18193	0.979971	No
Skin-SunExposed(Lowerleg)	590	RANBP10	ENSG00000141084.10	16	67723066	67806652	-0.00134373	0.00154882	0.385989	18193	0.783734	No
Skin-SunExposed(Lowerleg)	590	TSNAXIP1	ENSG00000102904.14	16	67806765	67832148	0.000251454	0.0039743	0.949574	18193	0.989949	No
Skin-SunExposed(Lowerleg)	590	CENPT	ENSG00000102901.12	16	67828157	67847811	-0.000874805	0.00150326	0.560838	18193	0.873647	No
Skin-SunExposed(Lowerleg)	590	THAP11	ENSG00000168286.2	16	67842082	67844195	-0.00190868	0.00160381	0.234508	18193	0.681497	No
Skin-SunExposed(Lowerleg)	590	NUTF2	ENSG00000102898.11	16	67846732	67872567	-0.00215148	0.00147237	0.144502	18193	0.587139	No
Skin-SunExposed(Lowerleg)	590	EDC4	ENSG00000038358.14	16	67873023	67884503	0.000716191	0.00118814	0.546894	18193	0.868206	No
Skin-SunExposed(Lowerleg)	590	NRN1L	ENSG00000188038.7	16	67884805	67888855	0.000283003	0.00330651	0.931823	18193	0.986345	No
Skin-SunExposed(Lowerleg)	590	PSKH1	ENSG00000159792.9	16	67893272	67929491	0.00160178	0.00206051	0.437264	18193	0.81117	No
Skin-SunExposed(Lowerleg)	590	CTRL	ENSG00000141086.17	16	67929679	67932414	0.00391153	0.0039675	0.324605	18193	0.745141	No
Skin-SunExposed(Lowerleg)	590	PSMB10	ENSG00000205220.11	16	67934502	67937087	0.000673674	0.00224582	0.764311	18193	0.940424	No
Skin-SunExposed(Lowerleg)	590	LCAT	ENSG00000213398.7	16	67939750	67943473	0.000243036	0.00224092	0.913674	18193	0.983033	No
Skin-SunExposed(Lowerleg)	590	SLC12A4	ENSG00000124067.16	16	67943626	67969601	-9.47655e-05	0.00189861	0.960209	18193	0.99228	No
Skin-SunExposed(Lowerleg)	590	DPEP3	ENSG00000141096.4	16	67975663	67980829	0.00586549	0.0129933	0.651857	18193	0.904802	No
Skin-SunExposed(Lowerleg)	590	DPEP2	ENSG00000167261.13	16	67987394	68000586	0.00735301	0.00462139	0.112147	18193	0.543158	No
Skin-SunExposed(Lowerleg)	590	DUS2	ENSG00000167264.17	16	67987761	68079320	-0.00357951	0.00156094	0.0222019	18193	0.312073	No
Skin-SunExposed(Lowerleg)	590	DDX28	ENSG00000182810.6	16	68021274	68022955	-0.00315471	0.00223859	0.159312	18193	0.605881	No
Skin-SunExposed(Lowerleg)	590	NFATC3	ENSG00000072736.18	16	68084751	68221284	-0.00322724	0.00193876	0.0965472	18193	0.516742	No
Skin-SunExposed(Lowerleg)	590	ESRP2	ENSG00000103067.13	16	68229260	68238102	0.00125148	0.00165528	0.449931	18193	0.817711	No
Skin-SunExposed(Lowerleg)	590	PLA2G15	ENSG00000103066.12	16	68245304	68261062	0.00522995	0.00181171	0.0040405	18193	0.172126	No
Skin-SunExposed(Lowerleg)	590	SLC7A6	ENSG00000103064.13	16	68264516	68301823	-0.00136328	0.00232035	0.55708	18193	0.871675	No
Skin-SunExposed(Lowerleg)	590	SLC7A6OS	ENSG00000103061.12	16	68284503	68310945	-0.000476735	0.00207548	0.818409	18193	0.957336	No
Skin-SunExposed(Lowerleg)	590	PRMT7	ENSG00000132600.16	16	68310974	68358324	-0.000609521	0.00145459	0.67535	18193	0.913844	No
Skin-SunExposed(Lowerleg)	590	SMPD3	ENSG00000103056.11	16	68358554	68448688	-0.00319268	0.0029526	0.280017	18193	0.715803	No
Skin-SunExposed(Lowerleg)	590	ZFP90	ENSG00000184939.15	16	68530090	68576072	0.000932246	0.0013664	0.495351	18193	0.84246	No
Skin-SunExposed(Lowerleg)	590	RP11-615I2.6	ENSG00000275383.1	16	68591382	68594424	-0.0230619	0.00916573	0.0121409	18193	0.252113	No
Skin-SunExposed(Lowerleg)	590	CDH3	ENSG00000062038.13	16	68636189	68722616	-0.00480588	0.00279113	0.0856425	18193	0.495577	No
Skin-SunExposed(Lowerleg)	590	CDH1	ENSG00000039068.18	16	68737225	68835548	2.74012e-05	0.00194603	0.988771	18193	0.998092	No
Skin-SunExposed(Lowerleg)	590	TANGO6	ENSG00000103047.7	16	68843606	69085180	-0.000703256	0.0019542	0.719079	18193	0.927505	No
Skin-SunExposed(Lowerleg)	590	HAS3	ENSG00000103044.10	16	69105564	69117668	-0.00669475	0.00493026	0.175038	18193	0.621174	No
Skin-SunExposed(Lowerleg)	590	CHTF8	ENSG00000168802.12	16	69118010	69132514	0.000241593	0.00129728	0.85233	18193	0.966473	No
Skin-SunExposed(Lowerleg)	590	UTP4	ENSG00000141076.17	16	69131291	69231130	-0.00387758	0.00145785	0.00803945	18193	0.221757	No
Skin-SunExposed(Lowerleg)	590	SNTB2	ENSG00000168807.16	16	69187129	69309052	0.000841475	0.00153198	0.583035	18193	0.882176	No
Skin-SunExposed(Lowerleg)	590	VPS4A	ENSG00000132612.15	16	69311356	69326939	-0.00108413	0.00082019	0.186767	18193	0.636779	No
Skin-SunExposed(Lowerleg)	590	COG8	ENSG00000213380.14	16	69320140	69339429	-0.00244147	0.00105248	0.0207087	18193	0.304854	No
Skin-SunExposed(Lowerleg)	590	PDF	ENSG00000258429.1	16	69328621	69330595	-0.00130509	0.00184202	0.47892	18193	0.833923	No
Skin-SunExposed(Lowerleg)	590	NIP7	ENSG00000132603.13	16	69339584	69343111	-0.00373687	0.00153079	0.0149451	18193	0.269943	No
Skin-SunExposed(Lowerleg)	590	TMED6	ENSG00000157315.4	16	69343248	69351809	-0.00717204	0.00651176	0.27119	18193	0.708566	No
Skin-SunExposed(Lowerleg)	590	TERF2	ENSG00000132604.10	16	69355561	69408571	-0.00250806	0.00106087	0.0184073	18193	0.293861	No
Skin-SunExposed(Lowerleg)	590	CYB5B	ENSG00000103018.16	16	69424525	69466266	-0.00358763	0.0012683	0.00483899	18193	0.187237	No
Skin-SunExposed(Lowerleg)	590	NFAT5	ENSG00000102908.20	16	69565094	69704666	-0.00338306	0.00169912	0.0469518	18193	0.411066	No
Skin-SunExposed(Lowerleg)	590	NQO1	ENSG00000181019.12	16	69706996	69726951	0.00546855	0.00478846	0.253925	18193	0.69636	No
Skin-SunExposed(Lowerleg)	590	NOB1	ENSG00000141101.12	16	69741867	69754940	-0.00230848	0.00155652	0.138601	18193	0.579917	No
Skin-SunExposed(Lowerleg)	590	WWP2	ENSG00000198373.12	16	69762306	69941741	0.00145361	0.00150372	0.334116	18193	0.751091	No
Skin-SunExposed(Lowerleg)	590	CLEC18A	ENSG00000157322.17	16	69950705	69964347	-0.0095717	0.012699	0.451319	18193	0.818793	No
Skin-SunExposed(Lowerleg)	590	PDPR	ENSG00000090857.13	16	70113626	70162537	0.000971749	0.00422009	0.817967	18193	0.957336	No
Skin-SunExposed(Lowerleg)	590	EXOSC6	ENSG00000223496.2	16	70246778	70251930	-0.00135634	0.00221003	0.539644	18193	0.86427	No
Skin-SunExposed(Lowerleg)	590	AARS	ENSG00000090861.15	16	70252295	70289543	-0.00325758	0.00168491	0.0536848	18193	0.425352	No
Skin-SunExposed(Lowerleg)	590	DDX19B	ENSG00000157349.16	16	70289663	70335283	0.000695667	0.00120538	0.564077	18193	0.874574	No
Skin-SunExposed(Lowerleg)	590	DDX19A	ENSG00000168872.16	16	70346829	70373383	-0.0025671	0.00102204	0.0122902	18193	0.252936	No
Skin-SunExposed(Lowerleg)	590	ST3GAL2	ENSG00000157350.12	16	70375978	70439237	-0.00256004	0.00178401	0.15184	18193	0.597969	No
Skin-SunExposed(Lowerleg)	590	FUK	ENSG00000157353.16	16	70454421	70480274	0.000686284	0.00131515	0.601991	18193	0.889276	No
Skin-SunExposed(Lowerleg)	590	COG4	ENSG00000103051.18	16	70480568	70523565	-0.000105911	0.00138427	0.93904	18193	0.988049	No
Skin-SunExposed(Lowerleg)	590	SF3B3	ENSG00000189091.12	16	70523788	70577670	-0.00225869	0.00109221	0.039092	18193	0.388612	No
Skin-SunExposed(Lowerleg)	590	IL34	ENSG00000157368.10	16	70579895	70660682	-0.000562148	0.00272031	0.836358	18193	0.961417	No
Skin-SunExposed(Lowerleg)	590	MTSS1L	ENSG00000132613.14	16	70661204	70686066	-0.00025169	0.00197733	0.898758	18193	0.980198	No
Skin-SunExposed(Lowerleg)	590	VAC14	ENSG00000103043.14	16	70687439	70801161	-1.37792e-05	0.00118786	0.990749	18193	0.998156	No
Skin-SunExposed(Lowerleg)	590	CMTR2	ENSG00000180917.17	16	71281389	71289715	0.00063699	0.00225335	0.777521	18193	0.944263	No
Skin-SunExposed(Lowerleg)	590	CALB2	ENSG00000172137.18	16	71358713	71390438	0.00010194	0.00610801	0.98669	18193	0.997963	No
Skin-SunExposed(Lowerleg)	590	ZNF23	ENSG00000167377.17	16	71447597	71463095	0.00388775	0.00213223	0.0687796	18193	0.459757	No
Skin-SunExposed(Lowerleg)	590	ZNF19	ENSG00000157429.15	16	71465942	71565089	0.000896701	0.00267508	0.737593	18193	0.933357	No
Skin-SunExposed(Lowerleg)	590	MARVELD3	ENSG00000140832.9	16	71626161	71642114	0.000546994	0.00293985	0.852463	18193	0.966473	No
Skin-SunExposed(Lowerleg)	590	PHLPP2	ENSG00000040199.18	16	71644751	71724701	0.00335567	0.00221417	0.130191	18193	0.568335	No
Skin-SunExposed(Lowerleg)	590	AP1G1	ENSG00000166747.12	16	71729000	71809201	1.28182e-05	0.000964318	0.989399	18193	0.998092	No
Skin-SunExposed(Lowerleg)	590	ATXN1L	ENSG00000224470.7	16	71845991	71883210	0.00419388	0.00150539	0.0055159	18193	0.197296	No
Skin-SunExposed(Lowerleg)	590	ZNF821	ENSG00000102984.14	16	71861776	71895248	0.00639829	0.00212725	0.00274817	18193	0.148361	No
Skin-SunExposed(Lowerleg)	590	IST1	ENSG00000182149.20	16	71885233	71931199	-0.00104399	0.000969865	0.282191	18193	0.716179	No
Skin-SunExposed(Lowerleg)	590	PKD1L3	ENSG00000277481.1	16	71933420	71999978	0.000592188	0.00921184	0.948766	18193	0.989746	No
Skin-SunExposed(Lowerleg)	590	DHODH	ENSG00000102967.11	16	72008588	72027664	-0.00303781	0.00208065	0.144835	18193	0.587771	No
Skin-SunExposed(Lowerleg)	590	TXNL4B	ENSG00000140830.8	16	72044289	72094396	-0.0027496	0.00208575	0.187943	18193	0.637015	No
Skin-SunExposed(Lowerleg)	590	HP	ENSG00000257017.8	16	72054592	72061055	-0.000632344	0.0130885	0.961484	18193	0.992301	No
Skin-SunExposed(Lowerleg)	590	HPR	ENSG00000261701.6	16	72063224	72077246	-0.00495479	0.0136379	0.716507	18193	0.926952	No
Skin-SunExposed(Lowerleg)	590	DHX38	ENSG00000140829.11	16	72093870	72112912	-6.51874e-05	0.00105808	0.950896	18193	0.990028	No
Skin-SunExposed(Lowerleg)	590	PMFBP1	ENSG00000118557.15	16	72112157	72176878	-0.00579682	0.00553417	0.295333	18193	0.725493	No
Skin-SunExposed(Lowerleg)	590	LINC01572	ENSG00000261008.6	16	72283301	72665009	-0.00196504	0.0072478	0.786396	18193	0.947989	No
Skin-SunExposed(Lowerleg)	590	ZFHX3	ENSG00000140836.14	16	72782885	73059698	-0.00180702	0.00228563	0.429507	18193	0.806794	No
Skin-SunExposed(Lowerleg)	590	RP11-346C20.4	ENSG00000272250.1	16	73060245	73060469	0.000321008	0.00942723	0.972848	18193	0.99449	No
Skin-SunExposed(Lowerleg)	590	RP11-346C20.3	ENSG00000271009.2	16	73060760	73062316	-0.00611233	0.00533631	0.252516	18193	0.695328	No
Skin-SunExposed(Lowerleg)	590	C16orf47	ENSG00000197445.2	16	73126637	73144447	0.00331235	0.0135562	0.807053	18193	0.954345	No
Skin-SunExposed(Lowerleg)	590	PSMD7	ENSG00000103035.10	16	74296775	74305738	-0.000479755	0.00123189	0.697092	18193	0.920493	No
Skin-SunExposed(Lowerleg)	590	AC009120.5	ENSG00000260884.1	16	74315146	74315634	-0.00629578	0.00526412	0.232204	18193	0.679523	No
Skin-SunExposed(Lowerleg)	590	RP11-252A24.3	ENSG00000261079.1	16	74367462	74369826	-7.19373e-05	0.00572883	0.989986	18193	0.998092	No
Skin-SunExposed(Lowerleg)	590	NPIPB15	ENSG00000196436.8	16	74377878	74392080	-0.0236938	0.024839	0.340542	18193	0.754797	No
Skin-SunExposed(Lowerleg)	590	CLEC18B	ENSG00000140839.11	16	74408270	74421953	-0.00326052	0.0121675	0.788819	18193	0.948638	No
Skin-SunExposed(Lowerleg)	590	GLG1	ENSG00000090863.11	16	74447427	74607144	-0.000553055	0.00109001	0.612083	18193	0.892357	No
Skin-SunExposed(Lowerleg)	590	RFWD3	ENSG00000168411.13	16	74621394	74666881	-0.00151203	0.00163425	0.355247	18193	0.763718	No
Skin-SunExposed(Lowerleg)	590	MLKL	ENSG00000168404.12	16	74671855	74700960	-0.00519732	0.00266164	0.0513485	18193	0.418728	No
Skin-SunExposed(Lowerleg)	590	FA2H	ENSG00000103089.8	16	74712955	74774831	-0.00795965	0.00410607	0.0530567	18193	0.422803	No
Skin-SunExposed(Lowerleg)	590	WDR59	ENSG00000103091.14	16	74871367	75000173	-0.000534662	0.00104493	0.609078	18193	0.89197	No
Skin-SunExposed(Lowerleg)	590	ZNRF1	ENSG00000186187.11	16	74999030	75110994	-0.000385251	0.00154454	0.80312	18193	0.953258	No
Skin-SunExposed(Lowerleg)	590	LDHD	ENSG00000166816.13	16	75111860	75116771	-0.00167302	0.00418762	0.689664	18193	0.917102	No
Skin-SunExposed(Lowerleg)	590	ZFP1	ENSG00000184517.11	16	75148492	75172236	0.00013989	0.00221777	0.949728	18193	0.989949	No
Skin-SunExposed(Lowerleg)	590	CTRB2	ENSG00000168928.12	16	75204096	75207185	0.00205816	0.00903834	0.81995	18193	0.957379	No
Skin-SunExposed(Lowerleg)	590	CTRB1	ENSG00000168925.10	16	75219000	75224924	0.000472971	0.0090774	0.958464	18193	0.99218	No
Skin-SunExposed(Lowerleg)	590	BCAR1	ENSG00000050820.16	16	75228198	75268053	0.00162292	0.0019214	0.398661	18193	0.791535	No
Skin-SunExposed(Lowerleg)	590	CFDP1	ENSG00000153774.8	16	75293698	75433485	-0.000921459	0.00155042	0.55253	18193	0.86913	No
Skin-SunExposed(Lowerleg)	590	RP11-77K12.9	ENSG00000274220.1	16	75433836	75436392	-0.00032054	0.00438885	0.941804	18193	0.989161	No
Skin-SunExposed(Lowerleg)	590	TMEM170A	ENSG00000166822.12	16	75443054	75465497	-7.47653e-05	0.00194383	0.969332	18193	0.993759	No
Skin-SunExposed(Lowerleg)	590	CHST6	ENSG00000183196.8	16	75472052	75495259	-0.00160272	0.00649957	0.805316	18193	0.954089	No
Skin-SunExposed(Lowerleg)	590	CHST5	ENSG00000135702.14	16	75528535	75535247	-0.00322553	0.00689102	0.639909	18193	0.90171	No
Skin-SunExposed(Lowerleg)	590	TMEM231	ENSG00000205084.10	16	75536744	75556286	0.00204114	0.00238103	0.391669	18193	0.785886	No
Skin-SunExposed(Lowerleg)	590	RP11-490B18.5	ENSG00000276408.1	16	75556392	75557059	-0.00407231	0.0102918	0.692485	18193	0.917846	No
Skin-SunExposed(Lowerleg)	590	GABARAPL2	ENSG00000034713.7	16	75566351	75577881	0.00206349	0.00135029	0.127023	18193	0.565851	No
Skin-SunExposed(Lowerleg)	590	ADAT1	ENSG00000065457.10	16	75596981	75623300	-0.00377644	0.00215502	0.0802466	18193	0.481908	No
Skin-SunExposed(Lowerleg)	590	KARS	ENSG00000065427.14	16	75627474	75647679	-0.00179788	0.00100478	0.0740937	18193	0.467384	No
Skin-SunExposed(Lowerleg)	590	TERF2IP	ENSG00000166848.5	16	75647786	75761872	0.00260027	0.00117445	0.0272233	18193	0.339364	No
Skin-SunExposed(Lowerleg)	590	DUXB	ENSG00000282757.3	16	75693929	75701459	0.0068246	0.0128938	0.596808	18193	0.887134	No
Skin-SunExposed(Lowerleg)	590	MON1B	ENSG00000103111.14	16	77190835	77202405	0.000739711	0.00138171	0.592612	18193	0.885719	No
Skin-SunExposed(Lowerleg)	590	SYCE1L	ENSG00000205078.5	16	77206441	77213005	0.00437481	0.00445957	0.327013	18193	0.746748	No
Skin-SunExposed(Lowerleg)	590	ADAMTS18	ENSG00000140873.15	16	77247813	77435114	0.0115669	0.0129005	0.370298	18193	0.773281	No
Skin-SunExposed(Lowerleg)	590	NUDT7	ENSG00000140876.11	16	77722492	77742260	0.000361802	0.0032764	0.91211	18193	0.983033	No
Skin-SunExposed(Lowerleg)	590	VAT1L	ENSG00000171724.2	16	77788530	77980107	0.00653343	0.0102074	0.522388	18193	0.856894	No
Skin-SunExposed(Lowerleg)	590	WWOX	ENSG00000186153.16	16	78099413	79212667	0.00103025	0.00284499	0.717392	18193	0.927151	No
Skin-SunExposed(Lowerleg)	590	RP11-467I17.1	ENSG00000261472.1	16	79505603	79516293	-0.00136585	0.0130011	0.916368	18193	0.983033	No
Skin-SunExposed(Lowerleg)	590	MAF	ENSG00000178573.6	16	79585843	79600714	-0.000161164	0.00244589	0.947487	18193	0.989548	No
Skin-SunExposed(Lowerleg)	590	RP11-70D24.3	ENSG00000277214.1	16	79603572	79604177	-0.0113862	0.0125439	0.364419	18193	0.769306	No
Skin-SunExposed(Lowerleg)	590	RP11-70D24.2	ENSG00000278058.1	16	79605802	79606605	-0.00585545	0.00351303	0.0961096	18193	0.515788	No
Skin-SunExposed(Lowerleg)	590	RP11-70D24.4	ENSG00000275040.1	16	79619469	79620110	0.0054719	0.0122154	0.654358	18193	0.905855	No
Skin-SunExposed(Lowerleg)	590	LINC01229	ENSG00000260876.5	16	79713836	79807922	-0.021394	0.0117171	0.0683945	18193	0.459097	No
Skin-SunExposed(Lowerleg)	590	MAFTRR	ENSG00000261390.5	16	79715232	79770563	0.0062422	0.00754815	0.408593	18193	0.798533	No
Skin-SunExposed(Lowerleg)	590	DYNLRB2	ENSG00000168589.14	16	80540957	80550760	-0.000394196	0.00481308	0.934754	18193	0.987058	No
Skin-SunExposed(Lowerleg)	590	CDYL2	ENSG00000166446.14	16	80597906	80804329	0.00757614	0.00317395	0.0173139	18193	0.286666	No
Skin-SunExposed(Lowerleg)	590	CMC2	ENSG00000103121.8	16	80966448	81001334	-6.83784e-05	0.00179782	0.969674	18193	0.993846	No
Skin-SunExposed(Lowerleg)	590	CENPN	ENSG00000166451.13	16	81006498	81033114	-0.00493111	0.00298246	0.0988077	18193	0.520983	No
Skin-SunExposed(Lowerleg)	590	ATMIN	ENSG00000166454.9	16	81035847	81047358	0.00139789	0.00140174	0.319065	18193	0.742486	No
Skin-SunExposed(Lowerleg)	590	C16orf46	ENSG00000166455.13	16	81053497	81077267	-0.00185997	0.00385779	0.629897	18193	0.89857	No
Skin-SunExposed(Lowerleg)	590	GCSH	ENSG00000140905.10	16	81081938	81096425	0.000748438	0.00273513	0.784462	18193	0.947594	No
Skin-SunExposed(Lowerleg)	590	BCO1	ENSG00000135697.9	16	81238448	81291142	-0.010132	0.00691382	0.143344	18193	0.585447	No
Skin-SunExposed(Lowerleg)	590	GAN	ENSG00000261609.5	16	81314952	81390884	0.0061643	0.00299101	0.0397631	18193	0.390918	No
Skin-SunExposed(Lowerleg)	590	CMIP	ENSG00000153815.16	16	81445170	81711762	-0.00213481	0.00159955	0.182531	18193	0.63169	No
Skin-SunExposed(Lowerleg)	590	PLCG2	ENSG00000197943.9	16	81779258	81962693	0.000253075	0.00226255	0.910979	18193	0.983033	No
Skin-SunExposed(Lowerleg)	590	SDR42E1	ENSG00000184860.9	16	81989017	82011488	-0.003008	0.00264338	0.255626	18193	0.697837	No
Skin-SunExposed(Lowerleg)	590	HSD17B2	ENSG00000086696.10	16	82035004	82098534	-0.00494933	0.00656047	0.450911	18193	0.818383	No
Skin-SunExposed(Lowerleg)	590	MPHOSPH6	ENSG00000135698.9	16	82147798	82170226	-0.00212184	0.00216105	0.32659	18193	0.74625	No
Skin-SunExposed(Lowerleg)	590	CDH13	ENSG00000140945.16	16	82626803	83800640	-0.00199276	0.00347817	0.566916	18193	0.875452	No
Skin-SunExposed(Lowerleg)	590	HSBP1	ENSG00000230989.6	16	83807843	83819737	-0.000434793	0.00111077	0.695622	18193	0.91968	No
Skin-SunExposed(Lowerleg)	590	MLYCD	ENSG00000103150.5	16	83899126	83927026	-0.00366131	0.00199826	0.0674368	18193	0.457271	No
Skin-SunExposed(Lowerleg)	590	RP11-505K9.4	ENSG00000260300.5	16	83931311	83948281	-0.0046995	0.00721339	0.51499	18193	0.854079	No
Skin-SunExposed(Lowerleg)	590	OSGIN1	ENSG00000140961.12	16	83949115	83966332	0.000917235	0.00434665	0.832947	18193	0.960195	No
Skin-SunExposed(Lowerleg)	590	NECAB2	ENSG00000103154.9	16	83968632	84002776	0.0293861	0.0113342	0.00976771	18193	0.232597	No
Skin-SunExposed(Lowerleg)	590	MBTPS1	ENSG00000140943.16	16	84053766	84116906	0.00216878	0.00114361	0.0584091	18193	0.436276	No
Skin-SunExposed(Lowerleg)	590	HSDL1	ENSG00000103160.11	16	84122281	84145188	0.00339858	0.00158088	0.0319921	18193	0.360615	No
Skin-SunExposed(Lowerleg)	590	DNAAF1	ENSG00000154099.17	16	84145310	84177846	-0.0100845	0.00629496	0.109713	18193	0.5399	No
Skin-SunExposed(Lowerleg)	590	TAF1C	ENSG00000103168.16	16	84177919	84187070	0.000631988	0.00159648	0.692354	18193	0.917846	No
Skin-SunExposed(Lowerleg)	590	ADAD2	ENSG00000140955.10	16	84191138	84197166	0.00646297	0.00518796	0.213365	18193	0.661787	No
Skin-SunExposed(Lowerleg)	590	WFDC1	ENSG00000103175.10	16	84294646	84329851	-0.0168165	0.0068576	0.0144965	18193	0.267751	No
Skin-SunExposed(Lowerleg)	590	ATP2C2	ENSG00000064270.12	16	84368527	84464187	-0.000220066	0.00294768	0.940514	18193	0.988643	No
Skin-SunExposed(Lowerleg)	590	TLDC1	ENSG00000140950.15	16	84476421	84554033	4.52256e-05	0.00224254	0.983917	18193	0.997637	No
Skin-SunExposed(Lowerleg)	590	COTL1	ENSG00000103187.7	16	84565594	84618077	0.0048686	0.00289266	0.092908	18193	0.509209	No
Skin-SunExposed(Lowerleg)	590	KLHL36	ENSG00000135686.12	16	84648525	84662314	0.00400864	0.00177189	0.0240527	18193	0.323423	No
Skin-SunExposed(Lowerleg)	590	USP10	ENSG00000103194.15	16	84699978	84779922	-0.00286224	0.00111796	0.0107176	18193	0.239023	No
Skin-SunExposed(Lowerleg)	590	CRISPLD2	ENSG00000103196.11	16	84819984	84920768	-0.0116979	0.00389456	0.00278505	18193	0.148508	No
Skin-SunExposed(Lowerleg)	590	ZDHHC7	ENSG00000153786.12	16	84974181	85011535	-0.000564367	0.00147109	0.701389	18193	0.922764	No
Skin-SunExposed(Lowerleg)	590	KIAA0513	ENSG00000135709.12	16	85027751	85094230	-1.39001e-05	0.0023734	0.995329	18193	0.999024	No
Skin-SunExposed(Lowerleg)	590	LINC02139	ENSG00000278214.1	16	85137150	85149443	0.00741051	0.0123306	0.54809	18193	0.868675	No
Skin-SunExposed(Lowerleg)	590	RP11-442O1.3	ENSG00000275088.1	16	85142696	85146001	0.0232059	0.0130548	0.0760082	18193	0.47254	No
Skin-SunExposed(Lowerleg)	590	GSE1	ENSG00000131149.18	16	85169525	85676197	0.00385562	0.00166626	0.0210275	18193	0.306533	No
Skin-SunExposed(Lowerleg)	590	LA16c-352F7.1	ENSG00000278716.1	16	85489813	85490831	0.00731726	0.0133533	0.583925	18193	0.882374	No
Skin-SunExposed(Lowerleg)	590	RP11-118F19.1	ENSG00000270124.1	16	85580009	85583571	-0.0129841	0.0133309	0.330479	18193	0.7488	No
Skin-SunExposed(Lowerleg)	590	GINS2	ENSG00000131153.8	16	85676205	85690073	-0.0034955	0.00396092	0.377881	18193	0.778206	No
Skin-SunExposed(Lowerleg)	590	C16orf74	ENSG00000154102.10	16	85690084	85751129	-0.00518607	0.00503798	0.303732	18193	0.732348	No
Skin-SunExposed(Lowerleg)	590	EMC8	ENSG00000131148.8	16	85771758	85799608	-0.00324163	0.00123499	0.0089031	18193	0.224652	No
Skin-SunExposed(Lowerleg)	590	COX4I1	ENSG00000131143.8	16	85798633	85807044	-0.000775312	0.00111516	0.487184	18193	0.838379	No
Skin-SunExposed(Lowerleg)	590	IRF8	ENSG00000140968.10	16	85898803	85922609	-0.00370089	0.00386894	0.339194	18193	0.753935	No
Skin-SunExposed(Lowerleg)	590	FOXF1	ENSG00000103241.6	16	86510527	86515418	0.00771581	0.00668526	0.248923	18193	0.69203	No
Skin-SunExposed(Lowerleg)	590	RP11-463O9.9	ENSG00000270020.1	16	86520383	86523897	-0.0141241	0.00981552	0.150713	18193	0.596849	No
Skin-SunExposed(Lowerleg)	590	MTHFSD	ENSG00000103248.18	16	86530176	86555235	0.000484618	0.00171611	0.777745	18193	0.944263	No
Skin-SunExposed(Lowerleg)	590	FOXC2	ENSG00000176692.5	16	86567251	86569728	0.00740142	0.00581888	0.203906	18193	0.651847	No
Skin-SunExposed(Lowerleg)	590	FOXL1	ENSG00000176678.5	16	86576368	86582160	0.0100481	0.00611881	0.10111	18193	0.523151	No
Skin-SunExposed(Lowerleg)	590	LINC02188	ENSG00000261175.5	16	86722091	86741059	-0.00639572	0.00604075	0.290157	18193	0.721351	No
Skin-SunExposed(Lowerleg)	590	C16orf95	ENSG00000260456.6	16	87083562	87317420	-0.00445067	0.00386059	0.249457	18193	0.692175	No
Skin-SunExposed(Lowerleg)	590	FBXO31	ENSG00000103264.17	16	87327427	87389760	0.00343179	0.00161625	0.0341604	18193	0.368176	No
Skin-SunExposed(Lowerleg)	590	MAP1LC3B	ENSG00000140941.12	16	87383995	87404779	0.00345742	0.0014948	0.0210805	18193	0.306616	No
Skin-SunExposed(Lowerleg)	590	ZCCHC14	ENSG00000140948.11	16	87406246	87492045	0.00253931	0.00139411	0.0690635	18193	0.459778	No
Skin-SunExposed(Lowerleg)	590	RP11-482M8.1	ENSG00000260750.5	16	87492555	87515635	-0.0059505	0.00995206	0.550134	18193	0.868675	No
Skin-SunExposed(Lowerleg)	590	JPH3	ENSG00000154118.12	16	87602887	87698147	0.00165208	0.00778883	0.832098	18193	0.960119	No
Skin-SunExposed(Lowerleg)	590	RP11-278A23.1	ENSG00000226180.3	16	87693537	87696147	-0.00522788	0.00647512	0.419786	18193	0.803152	No
Skin-SunExposed(Lowerleg)	590	KLHDC4	ENSG00000104731.13	16	87696485	87765992	-0.000698789	0.00178459	0.695524	18193	0.919665	No
Skin-SunExposed(Lowerleg)	590	SLC7A5	ENSG00000103257.8	16	87830023	87869488	-0.00384571	0.00495022	0.437554	18193	0.811213	No
Skin-SunExposed(Lowerleg)	590	BANP	ENSG00000172530.20	16	87949244	88077318	-0.00248413	0.00198748	0.211853	18193	0.660472	No
Skin-SunExposed(Lowerleg)	590	RP11-863P13.5	ENSG00000261193.1	16	88079161	88087383	0.00814564	0.0097521	0.403917	18193	0.794955	No
Skin-SunExposed(Lowerleg)	590	RP11-863P13.6	ENSG00000260166.1	16	88087387	88087932	0.0048702	0.010744	0.65051	18193	0.904636	No
Skin-SunExposed(Lowerleg)	590	RP11-863P13.4	ENSG00000205037.2	16	88088041	88100985	0.0032972	0.00696576	0.63615	18193	0.900247	No
Skin-SunExposed(Lowerleg)	590	RP11-863P13.3	ENSG00000261327.4	16	88177598	88178941	0.0131103	0.0089195	0.142155	18193	0.585447	No
Skin-SunExposed(Lowerleg)	590	ZNF469	ENSG00000225614.2	16	88427471	88440757	0.00301598	0.00496068	0.543445	18193	0.865811	No
Skin-SunExposed(Lowerleg)	590	ZFPM1	ENSG00000179588.8	16	88453317	88537016	0.000208483	0.00256883	0.935344	18193	0.987159	No
Skin-SunExposed(Lowerleg)	590	ZC3H18	ENSG00000158545.15	16	88570381	88631966	-0.00357306	0.00129241	0.00588349	18193	0.19826	No
Skin-SunExposed(Lowerleg)	590	IL17C	ENSG00000124391.4	16	88638593	88640473	0.0208255	0.0174859	0.234155	18193	0.681497	No
Skin-SunExposed(Lowerleg)	590	CYBA	ENSG00000051523.10	16	88643283	88651152	0.000914663	0.00213159	0.668014	18193	0.911536	No
Skin-SunExposed(Lowerleg)	590	MVD	ENSG00000167508.11	16	88651935	88663161	0.00382466	0.00393104	0.330997	18193	0.74943	No
Skin-SunExposed(Lowerleg)	590	SNAI3	ENSG00000185669.5	16	88677682	88681714	0.00105375	0.00562945	0.851583	18193	0.966473	No
Skin-SunExposed(Lowerleg)	590	RNF166	ENSG00000158717.10	16	88696495	88706421	-0.00174325	0.00187942	0.354038	18193	0.763422	No
Skin-SunExposed(Lowerleg)	590	CTU2	ENSG00000174177.12	16	88706463	88715342	-0.00210359	0.00180202	0.243559	18193	0.686178	No
Skin-SunExposed(Lowerleg)	590	PIEZO1	ENSG00000103335.21	16	88715387	88785211	0.00181876	0.00182815	0.320227	18193	0.742995	No
Skin-SunExposed(Lowerleg)	590	CDT1	ENSG00000167513.8	16	88803213	88809258	-0.000107656	0.0035823	0.976036	18193	0.99511	No
Skin-SunExposed(Lowerleg)	590	APRT	ENSG00000198931.10	16	88809339	88811944	-0.00126682	0.00178869	0.479085	18193	0.833923	No
Skin-SunExposed(Lowerleg)	590	GALNS	ENSG00000141012.12	16	88813734	88856970	-0.00188747	0.0018335	0.303714	18193	0.732348	No
Skin-SunExposed(Lowerleg)	590	TRAPPC2L	ENSG00000167515.10	16	88857086	88862686	0.00213254	0.00133155	0.109813	18193	0.540246	No
Skin-SunExposed(Lowerleg)	590	CBFA2T3	ENSG00000129993.14	16	88874858	88977204	-0.000991054	0.00259592	0.702772	18193	0.923209	No
Skin-SunExposed(Lowerleg)	590	ACSF3	ENSG00000176715.15	16	89088375	89155846	-0.00264343	0.00158396	0.0956927	18193	0.515163	No
Skin-SunExposed(Lowerleg)	590	LINC00304	ENSG00000180422.3	16	89159146	89164245	0.00766358	0.00729668	0.294035	18193	0.724421	No
Skin-SunExposed(Lowerleg)	590	CDH15	ENSG00000129910.7	16	89171767	89195492	-0.0133811	0.00983634	0.174253	18193	0.620874	No
Skin-SunExposed(Lowerleg)	590	SLC22A31	ENSG00000259803.6	16	89195761	89201664	-0.00182219	0.00781276	0.815665	18193	0.956959	No
Skin-SunExposed(Lowerleg)	590	ZNF778	ENSG00000170100.13	16	89217703	89237071	0.00474509	0.00183881	0.0101149	18193	0.235622	No
Skin-SunExposed(Lowerleg)	590	ANKRD11	ENSG00000167522.14	16	89267627	89490561	0.000551909	0.00115992	0.634389	18193	0.900001	No
Skin-SunExposed(Lowerleg)	590	SPG7	ENSG00000197912.14	16	89490917	89557768	-0.000120699	0.00112093	0.914289	18193	0.983033	No
Skin-SunExposed(Lowerleg)	590	RPL13	ENSG00000167526.13	16	89560657	89566828	-0.00191266	0.00197515	0.333275	18193	0.750679	No
Skin-SunExposed(Lowerleg)	590	CPNE7	ENSG00000178773.14	16	89575768	89597246	-0.00839647	0.00733509	0.252816	18193	0.695731	No
Skin-SunExposed(Lowerleg)	590	DPEP1	ENSG00000015413.9	16	89613308	89638456	0.000663802	0.0121733	0.956533	18193	0.991943	No
Skin-SunExposed(Lowerleg)	590	CHMP1A	ENSG00000131165.14	16	89644431	89657801	0.000303372	0.00146625	0.836159	18193	0.961417	No
Skin-SunExposed(Lowerleg)	590	SPATA33	ENSG00000167523.13	16	89657846	89671272	0.00228525	0.00208042	0.27247	18193	0.710178	No
Skin-SunExposed(Lowerleg)	590	CDK10	ENSG00000185324.21	16	89680737	89696342	-0.0013226	0.00186744	0.479086	18193	0.833923	No
Skin-SunExposed(Lowerleg)	590	LINC02166	ENSG00000260259.1	16	89682620	89686569	-0.00671311	0.010203	0.510834	18193	0.851609	No
Skin-SunExposed(Lowerleg)	590	SPATA2L	ENSG00000158792.15	16	89696365	89701705	0.000191332	0.00274267	0.944408	18193	0.989307	No
Skin-SunExposed(Lowerleg)	590	VPS9D1	ENSG00000075399.13	16	89707134	89720984	0.00166112	0.00184508	0.368342	18193	0.771571	No
Skin-SunExposed(Lowerleg)	590	ZNF276	ENSG00000158805.11	16	89720400	89740903	-0.000922156	0.0015773	0.55902	18193	0.872936	No
Skin-SunExposed(Lowerleg)	590	FANCA	ENSG00000187741.14	16	89737549	89816657	-0.00247682	0.00308296	0.422085	18193	0.803327	No
Skin-SunExposed(Lowerleg)	590	SPIRE2	ENSG00000204991.10	16	89818179	89871319	-0.000762173	0.00374174	0.838665	18193	0.961856	No
Skin-SunExposed(Lowerleg)	590	TCF25	ENSG00000141002.19	16	89873570	89913417	-0.00105817	0.00109284	0.333318	18193	0.750679	No
Skin-SunExposed(Lowerleg)	590	MC1R	ENSG00000258839.3	16	89913628	89920977	-0.00288126	0.00311668	0.355637	18193	0.763718	No
Skin-SunExposed(Lowerleg)	590	TUBB3	ENSG00000258947.6	16	89921392	89938761	0.0077597	0.00475797	0.103469	18193	0.528675	No
Skin-SunExposed(Lowerleg)	590	DEF8	ENSG00000140995.16	16	89947925	89968060	0.00172292	0.00161913	0.287735	18193	0.719317	No
Skin-SunExposed(Lowerleg)	590	CENPBD1	ENSG00000177946.5	16	89970932	89971785	-0.000798366	0.00266299	0.764439	18193	0.940518	No
Skin-SunExposed(Lowerleg)	590	DBNDD1	ENSG00000003249.13	16	90004865	90020043	0.00268409	0.00395077	0.497171	18193	0.842699	No
Skin-SunExposed(Lowerleg)	590	GAS8	ENSG00000141013.16	16	90019629	90044975	-0.0017858	0.0019085	0.34982	18193	0.760913	No
Skin-SunExposed(Lowerleg)	590	FAM157C	ENSG00000260528.4	16	90102271	90178344	-0.00157392	0.0118989	0.894814	18193	0.98008	No
Skin-SunExposed(Lowerleg)	590	RP11-356C4.5	ENSG00000261172.1	16	90110574	90168225	-0.0087991	0.0204383	0.666981	18193	0.911536	No
Skin-SunExposed(Lowerleg)	590	LINC02193	ENSG00000260923.6	16	90173217	90222678	-0.015896	0.00898546	0.0774176	18193	0.475188	No
Skin-SunExposed(Lowerleg)	590	RP11-1228E12.1	ENSG00000280279.1	17	64099	76866	0.00381321	0.0121612	0.753973	18193	0.937974	No
Skin-SunExposed(Lowerleg)	590	DOC2B	ENSG00000272636.3	17	142789	181636	0.00718335	0.00483171	0.137647	18193	0.577672	No
Skin-SunExposed(Lowerleg)	590	LINC02091	ENSG00000273172.1	17	183824	191587	0.00628975	0.0133603	0.63798	18193	0.901069	No
Skin-SunExposed(Lowerleg)	590	RPH3AL	ENSG00000181031.15	17	212389	386254	-0.00434135	0.00454134	0.339498	18193	0.753966	No
Skin-SunExposed(Lowerleg)	590	C17orf97	ENSG00000187624.8	17	410327	431062	0.00134581	0.00637206	0.832803	18193	0.960185	No
Skin-SunExposed(Lowerleg)	590	RFLNB	ENSG00000183688.4	17	439978	445939	-0.00326833	0.00455178	0.473031	18193	0.831019	No
Skin-SunExposed(Lowerleg)	590	VPS53	ENSG00000141252.19	17	508668	721717	-0.00215355	0.00148772	0.148293	18193	0.593596	No
Skin-SunExposed(Lowerleg)	590	FAM57A	ENSG00000167695.14	17	732412	742972	-0.00317796	0.00221136	0.151239	18193	0.596979	No
Skin-SunExposed(Lowerleg)	590	GEMIN4	ENSG00000179409.10	17	744414	752659	6.52796e-05	0.00169779	0.969343	18193	0.993759	No
Skin-SunExposed(Lowerleg)	590	GLOD4	ENSG00000167699.13	17	757097	783390	0.000423864	0.00112771	0.707161	18193	0.924339	No
Skin-SunExposed(Lowerleg)	590	RP11-676J12.4	ENSG00000262228.2	17	763565	765319	-0.00591586	0.00603403	0.327298	18193	0.746839	No
Skin-SunExposed(Lowerleg)	590	MRM3	ENSG00000171861.10	17	782452	792509	0.00148722	0.00195408	0.446922	18193	0.816483	No
Skin-SunExposed(Lowerleg)	590	RP11-676J12.9	ENSG00000277491.1	17	795306	795794	0.00463612	0.00800802	0.562863	18193	0.874156	No
Skin-SunExposed(Lowerleg)	590	NXN	ENSG00000167693.16	17	799313	979770	-0.00380036	0.00210539	0.0715948	18193	0.46441	No
Skin-SunExposed(Lowerleg)	590	TIMM22	ENSG00000177370.4	17	997117	1003517	-0.000773435	0.00139406	0.579244	18193	0.880282	No
Skin-SunExposed(Lowerleg)	590	ABR	ENSG00000159842.14	17	1003672	1229021	0.000151437	0.00168612	0.928467	18193	0.985183	No
Skin-SunExposed(Lowerleg)	590	TUSC5	ENSG00000184811.3	17	1279663	1300987	0.0159471	0.0087462	0.0687817	18193	0.459757	No
Skin-SunExposed(Lowerleg)	590	YWHAE	ENSG00000108953.16	17	1344272	1400378	-0.00251478	0.00115807	0.0303044	18193	0.354779	No
Skin-SunExposed(Lowerleg)	590	CRK	ENSG00000167193.7	17	1420689	1463162	0.00200581	0.00121849	0.100288	18193	0.522789	No
Skin-SunExposed(Lowerleg)	590	MYO1C	ENSG00000197879.14	17	1464098	1492812	-0.00195551	0.00146307	0.181895	18193	0.630487	No
Skin-SunExposed(Lowerleg)	590	INPP5K	ENSG00000132376.19	17	1494571	1516888	-0.0020809	0.00125103	0.096794	18193	0.516742	No
Skin-SunExposed(Lowerleg)	590	PITPNA	ENSG00000174238.14	17	1518097	1562816	0.000921376	0.00135941	0.498191	18193	0.842852	No
Skin-SunExposed(Lowerleg)	590	SLC43A2	ENSG00000167703.14	17	1569267	1628840	-0.00155656	0.00339724	0.646995	18193	0.903429	No
Skin-SunExposed(Lowerleg)	590	SCARF1	ENSG00000074660.15	17	1633858	1645747	0.00399331	0.00219082	0.0688673	18193	0.459757	No
Skin-SunExposed(Lowerleg)	590	RILP	ENSG00000167705.11	17	1646145	1650077	0.000601025	0.00212567	0.777474	18193	0.944263	No
Skin-SunExposed(Lowerleg)	590	PRPF8	ENSG00000174231.16	17	1650629	1684725	-0.000426036	0.000994074	0.668394	18193	0.911536	No
Skin-SunExposed(Lowerleg)	590	TLCD2	ENSG00000185561.9	17	1702790	1710438	0.000503489	0.00266813	0.850392	18193	0.966316	No
Skin-SunExposed(Lowerleg)	590	MIR22HG	ENSG00000186594.14	17	1711493	1717174	0.00272743	0.00314976	0.386903	18193	0.783734	No
Skin-SunExposed(Lowerleg)	590	WDR81	ENSG00000167716.18	17	1716523	1738599	0.00124768	0.00163798	0.446546	18193	0.816073	No
Skin-SunExposed(Lowerleg)	590	SERPINF2	ENSG00000167711.13	17	1742836	1755268	-0.00462241	0.00417358	0.268529	18193	0.70656	No
Skin-SunExposed(Lowerleg)	590	SERPINF1	ENSG00000132386.10	17	1761959	1777574	0.00152636	0.00270945	0.573423	18193	0.878582	No
Skin-SunExposed(Lowerleg)	590	SMYD4	ENSG00000186532.11	17	1779485	1830634	-0.00218405	0.001802	0.226011	18193	0.672746	No
Skin-SunExposed(Lowerleg)	590	RPA1	ENSG00000132383.11	17	1829702	1900082	-0.000980439	0.00107776	0.363366	18193	0.768581	No
Skin-SunExposed(Lowerleg)	590	RTN4RL1	ENSG00000185924.6	17	1934677	2025345	0.00387921	0.00295756	0.190177	18193	0.638394	No
Skin-SunExposed(Lowerleg)	590	DPH1	ENSG00000108963.17	17	2030110	2042604	-0.00242267	0.00147738	0.101591	18193	0.523481	No
Skin-SunExposed(Lowerleg)	590	RP11-667K14.3	ENSG00000263050.1	17	2043475	2044968	0.00478522	0.00397976	0.229714	18193	0.676785	No
Skin-SunExposed(Lowerleg)	590	HIC1	ENSG00000177374.12	17	2054154	2063241	-0.00312306	0.00314082	0.320477	18193	0.742995	No
Skin-SunExposed(Lowerleg)	590	SMG6	ENSG00000070366.13	17	2065073	2303703	0.00195187	0.00151589	0.198409	18193	0.648023	No
Skin-SunExposed(Lowerleg)	590	SRR	ENSG00000167720.12	17	2303383	2325260	-0.000602304	0.00254432	0.812956	18193	0.955764	No
Skin-SunExposed(Lowerleg)	590	TSR1	ENSG00000167721.10	17	2322503	2337497	-0.00021493	0.00140819	0.878746	18193	0.975075	No
Skin-SunExposed(Lowerleg)	590	SGSM2	ENSG00000141258.12	17	2337508	2381058	0.00283101	0.00230344	0.219567	18193	0.66866	No
Skin-SunExposed(Lowerleg)	590	MNT	ENSG00000070444.14	17	2384060	2401118	0.00409364	0.00222908	0.0668101	18193	0.455726	No
Skin-SunExposed(Lowerleg)	590	METTL16	ENSG00000127804.12	17	2405562	2511891	0.00185795	0.00141676	0.19025	18193	0.638394	No
Skin-SunExposed(Lowerleg)	590	PAFAH1B1	ENSG00000007168.12	17	2593210	2685615	-1.83867e-05	0.00109697	0.986633	18193	0.997963	No
Skin-SunExposed(Lowerleg)	590	RP11-74E22.6	ENSG00000272911.1	17	2688473	2688960	-0.000373314	0.0121608	0.975521	18193	0.99511	No
Skin-SunExposed(Lowerleg)	590	CLUH	ENSG00000132361.16	17	2689386	2712481	0.000440846	0.00153315	0.773801	18193	0.943445	No
Skin-SunExposed(Lowerleg)	590	RP11-74E22.8	ENSG00000277200.1	17	2720801	2723947	-0.00326875	0.00663117	0.622248	18193	0.895433	No
Skin-SunExposed(Lowerleg)	590	RAP1GAP2	ENSG00000132359.14	17	2755705	3037739	0.000455057	0.002644	0.863413	18193	0.970173	No
Skin-SunExposed(Lowerleg)	590	SPATA22	ENSG00000141255.12	17	3443174	3472341	-0.0240008	0.0154078	0.119859	18193	0.553717	No
Skin-SunExposed(Lowerleg)	590	ASPA	ENSG00000108381.10	17	3472374	3503419	0.000635594	0.00373888	0.865074	18193	0.970661	No
Skin-SunExposed(Lowerleg)	590	TRPV3	ENSG00000167723.14	17	3510502	3557995	0.00438545	0.00266264	0.100105	18193	0.522764	No
Skin-SunExposed(Lowerleg)	590	TRPV1	ENSG00000196689.11	17	3565444	3597098	-0.0024958	0.00216797	0.250128	18193	0.692946	No
Skin-SunExposed(Lowerleg)	590	SHPK	ENSG00000197417.7	17	3608262	3636322	0.00123657	0.00181942	0.497003	18193	0.842699	No
Skin-SunExposed(Lowerleg)	590	CTNS	ENSG00000040531.14	17	3636468	3661542	-0.000181689	0.00169103	0.914476	18193	0.983033	No
Skin-SunExposed(Lowerleg)	590	TAX1BP3	ENSG00000213977.7	17	3662896	3668682	-0.00129552	0.00180981	0.474389	18193	0.831559	No
Skin-SunExposed(Lowerleg)	590	EMC6	ENSG00000127774.6	17	3668815	3669668	-0.000699171	0.00150844	0.64318	18193	0.902953	No
Skin-SunExposed(Lowerleg)	590	P2RX5	ENSG00000083454.21	17	3672199	3696404	0.00450977	0.00752139	0.549017	18193	0.868675	No
Skin-SunExposed(Lowerleg)	590	ITGAE	ENSG00000083457.11	17	3714628	3801243	0.000984689	0.00177916	0.580169	18193	0.880465	No
Skin-SunExposed(Lowerleg)	590	GSG2	ENSG00000177602.5	17	3723903	3726699	0.000346499	0.00542791	0.949123	18193	0.989804	No
Skin-SunExposed(Lowerleg)	590	NCBP3	ENSG00000074356.16	17	3802165	3846251	0.00119733	0.000968213	0.216734	18193	0.665154	No
Skin-SunExposed(Lowerleg)	590	CAMKK1	ENSG00000004660.14	17	3860315	3893044	0.00519073	0.00306272	0.0906596	18193	0.506327	No
Skin-SunExposed(Lowerleg)	590	P2RX1	ENSG00000108405.3	17	3896592	3916500	-0.0173368	0.00703336	0.0139982	18193	0.265835	No
Skin-SunExposed(Lowerleg)	590	ATP2A3	ENSG00000074370.17	17	3923870	3964464	-0.0117024	0.00327516	0.000382758	18193	0.0626475	No
Skin-SunExposed(Lowerleg)	590	ZZEF1	ENSG00000074755.14	17	4004445	4143020	0.00316391	0.00123026	0.010372	18193	0.237089	No
Skin-SunExposed(Lowerleg)	590	CYB5D2	ENSG00000167740.9	17	4143168	4187310	-0.00178231	0.00168167	0.289665	18193	0.721013	No
Skin-SunExposed(Lowerleg)	590	ANKFY1	ENSG00000185722.16	17	4163907	4263977	-0.000567563	0.00108314	0.600486	18193	0.888742	No
Skin-SunExposed(Lowerleg)	590	RP11-104O19.4	ENSG00000274363.1	17	4267691	4268430	0.00407781	0.0108421	0.706975	18193	0.924339	No
Skin-SunExposed(Lowerleg)	590	UBE2G1	ENSG00000132388.12	17	4269259	4366628	-7.25417e-05	0.00122036	0.95262	18193	0.990401	No
Skin-SunExposed(Lowerleg)	590	SPNS3	ENSG00000182557.7	17	4433688	4488208	0.00557824	0.00520773	0.284558	18193	0.716988	No
Skin-SunExposed(Lowerleg)	590	SPNS2	ENSG00000183018.8	17	4498838	4538896	-0.000728965	0.00268211	0.785884	18193	0.947989	No
Skin-SunExposed(Lowerleg)	590	MYBBP1A	ENSG00000132382.14	17	4539036	4555631	-4.87127e-05	0.00152705	0.974563	18193	0.994828	No
Skin-SunExposed(Lowerleg)	590	GGT6	ENSG00000167741.10	17	4556927	4560818	-0.0015863	0.00171511	0.355414	18193	0.763718	No
Skin-SunExposed(Lowerleg)	590	SMTNL2	ENSG00000188176.11	17	4583999	4608319	0.00023485	0.00712722	0.973725	18193	0.99449	No
Skin-SunExposed(Lowerleg)	590	ALOX15	ENSG00000161905.12	17	4630902	4642294	-0.00764628	0.00743906	0.304455	18193	0.733054	No
Skin-SunExposed(Lowerleg)	590	PELP1	ENSG00000141456.14	17	4669774	4704229	-0.00154298	0.00104889	0.141829	18193	0.584915	No
Skin-SunExposed(Lowerleg)	590	ARRB2	ENSG00000141480.17	17	4710489	4721499	0.00108156	0.00175144	0.537133	18193	0.86386	No
Skin-SunExposed(Lowerleg)	590	MED11	ENSG00000161920.9	17	4731428	4733525	0.000519428	0.00163932	0.75147	18193	0.937303	No
Skin-SunExposed(Lowerleg)	590	CXCL16	ENSG00000161921.14	17	4733611	4739922	0.00125442	0.0020792	0.546538	18193	0.86813	No
Skin-SunExposed(Lowerleg)	590	ZMYND15	ENSG00000141497.13	17	4740015	4746119	0.00277273	0.00342334	0.418309	18193	0.802667	No
Skin-SunExposed(Lowerleg)	590	VMO1	ENSG00000182853.11	17	4785285	4786433	0.00757992	0.00481528	0.116012	18193	0.548392	No
Skin-SunExposed(Lowerleg)	590	GLTPD2	ENSG00000182327.7	17	4789226	4790390	0.00376316	0.00471305	0.424939	18193	0.805051	No
Skin-SunExposed(Lowerleg)	590	PSMB6	ENSG00000142507.9	17	4796144	4798503	0.000266481	0.00121159	0.825995	18193	0.958062	No
Skin-SunExposed(Lowerleg)	590	RP11-81A22.5	ENSG00000262165.2	17	4801159	4807013	0.00418481	0.00924896	0.651108	18193	0.904636	No
Skin-SunExposed(Lowerleg)	590	PLD2	ENSG00000129219.13	17	4807096	4823434	0.00153525	0.00169497	0.365442	18193	0.769501	No
Skin-SunExposed(Lowerleg)	590	MINK1	ENSG00000141503.15	17	4833388	4897773	0.000281251	0.00156363	0.857319	18193	0.967827	No
Skin-SunExposed(Lowerleg)	590	CHRNE	ENSG00000108556.7	17	4898062	4903074	-0.000145816	0.00533771	0.978216	18193	0.995785	No
Skin-SunExposed(Lowerleg)	590	C17orf107	ENSG00000205710.3	17	4899418	4902932	0.00420014	0.00347448	0.227222	18193	0.674034	No
Skin-SunExposed(Lowerleg)	590	GP1BA	ENSG00000185245.7	17	4932297	4935030	-0.00385302	0.00330453	0.244111	18193	0.68631	No
Skin-SunExposed(Lowerleg)	590	SLC25A11	ENSG00000108528.13	17	4937130	4940007	-0.000592189	0.00130801	0.650909	18193	0.904636	No
Skin-SunExposed(Lowerleg)	590	RNF167	ENSG00000108523.15	17	4940252	4945222	-0.000401265	0.00111293	0.718573	18193	0.927505	No
Skin-SunExposed(Lowerleg)	590	PFN1	ENSG00000108518.7	17	4945652	4949061	-0.00157101	0.00136049	0.248682	18193	0.691785	No
Skin-SunExposed(Lowerleg)	590	ENO3	ENSG00000108515.17	17	4948092	4957131	-0.0014707	0.00321701	0.647728	18193	0.903551	No
Skin-SunExposed(Lowerleg)	590	SPAG7	ENSG00000091640.7	17	4959226	4967872	0.000214718	0.00172906	0.901215	18193	0.98047	No
Skin-SunExposed(Lowerleg)	590	CAMTA2	ENSG00000108509.20	17	4967992	4987652	0.000231295	0.00117012	0.843376	18193	0.963567	No
Skin-SunExposed(Lowerleg)	590	INCA1	ENSG00000196388.8	17	4988226	4997610	-0.00304039	0.00252643	0.229309	18193	0.676587	No
Skin-SunExposed(Lowerleg)	590	KIF1C	ENSG00000129250.11	17	4997948	5028401	0.000158185	0.00155271	0.918891	18193	0.983771	No
Skin-SunExposed(Lowerleg)	590	SLC52A1	ENSG00000132517.14	17	5032600	5052009	0.000212312	0.00808857	0.979068	18193	0.996152	No
Skin-SunExposed(Lowerleg)	590	ZFP3	ENSG00000180787.5	17	5078248	5096374	-0.00512776	0.00265487	0.0539243	18193	0.425706	No
Skin-SunExposed(Lowerleg)	590	ZNF232	ENSG00000167840.13	17	5105541	5123116	0.000149741	0.00470255	0.974609	18193	0.994828	No
Skin-SunExposed(Lowerleg)	590	USP6	ENSG00000129204.16	17	5116438	5175034	0.0134125	0.0120729	0.267055	18193	0.706109	No
Skin-SunExposed(Lowerleg)	590	ZNF594	ENSG00000180626.9	17	5179536	5191883	-0.00413089	0.00363215	0.255888	18193	0.697947	No
Skin-SunExposed(Lowerleg)	590	SCIMP	ENSG00000161929.14	17	5208961	5234860	0.00333399	0.00710899	0.639262	18193	0.901429	No
Skin-SunExposed(Lowerleg)	590	RP11-333E1.2	ENSG00000263164.1	17	5240508	5241543	-0.0135011	0.00672686	0.0452182	18193	0.404763	No
Skin-SunExposed(Lowerleg)	590	RABEP1	ENSG00000029725.16	17	5282265	5385812	4.96956e-05	0.00132235	0.970035	18193	0.994021	No
Skin-SunExposed(Lowerleg)	590	NUP88	ENSG00000108559.11	17	5360963	5419640	-0.001681	0.00164608	0.307587	18193	0.734544	No
Skin-SunExposed(Lowerleg)	590	RPAIN	ENSG00000129197.14	17	5420161	5431293	0.00194698	0.0013966	0.163836	18193	0.609701	No
Skin-SunExposed(Lowerleg)	590	C1QBP	ENSG00000108561.8	17	5432877	5448808	-0.000778232	0.0014519	0.592163	18193	0.885518	No
Skin-SunExposed(Lowerleg)	590	DHX33	ENSG00000005100.12	17	5440912	5469060	-0.00216255	0.00139486	0.121609	18193	0.556167	No
Skin-SunExposed(Lowerleg)	590	DERL2	ENSG00000072849.10	17	5471251	5486811	0.000563198	0.00122288	0.645298	18193	0.903363	No
Skin-SunExposed(Lowerleg)	590	MIS12	ENSG00000167842.15	17	5486285	5490814	-0.00191369	0.00161007	0.235105	18193	0.681785	No
Skin-SunExposed(Lowerleg)	590	NLRP1	ENSG00000091592.15	17	5499427	5619424	-0.000357896	0.0017468	0.837734	18193	0.961664	No
Skin-SunExposed(Lowerleg)	590	WSCD1	ENSG00000179314.13	17	5772234	6124427	0.00367616	0.00379278	0.332833	18193	0.75043	No
Skin-SunExposed(Lowerleg)	590	FAM64A	ENSG00000129195.15	17	6444415	6451263	0.000212739	0.00493622	0.965639	18193	0.99306	No
Skin-SunExposed(Lowerleg)	590	PITPNM3	ENSG00000091622.15	17	6451470	6556494	0.00906138	0.00250557	0.000325198	18193	0.0566619	No
Skin-SunExposed(Lowerleg)	590	KIAA0753	ENSG00000198920.9	17	6578148	6640757	0.000218001	0.0017202	0.899199	18193	0.980198	No
Skin-SunExposed(Lowerleg)	590	CTC-281F24.5	ENSG00000282936.1	17	6636780	6640316	0.00634951	0.00608453	0.297137	18193	0.726199	No
Skin-SunExposed(Lowerleg)	590	TXNDC17	ENSG00000129235.10	17	6640928	6643314	0.0020665	0.00192268	0.282921	18193	0.716397	No
Skin-SunExposed(Lowerleg)	590	MED31	ENSG00000108590.10	17	6644542	6651634	-0.0019647	0.00244001	0.421041	18193	0.803205	No
Skin-SunExposed(Lowerleg)	590	C17orf100	ENSG00000256806.5	17	6651718	6684712	-0.00191515	0.00303155	0.52781	18193	0.859434	No
Skin-SunExposed(Lowerleg)	590	CTC-281F24.1	ENSG00000261996.1	17	6653474	6655009	0.00644028	0.0058746	0.273415	18193	0.710926	No
Skin-SunExposed(Lowerleg)	590	SLC13A5	ENSG00000141485.16	17	6684938	6713567	-0.00978866	0.00983239	0.319892	18193	0.742995	No
Skin-SunExposed(Lowerleg)	590	XAF1	ENSG00000132530.16	17	6755448	6771928	0.000926996	0.00396201	0.815092	18193	0.956769	No
Skin-SunExposed(Lowerleg)	590	FBXO39	ENSG00000177294.6	17	6776223	6797101	0.00332465	0.00716212	0.642683	18193	0.90277	No
Skin-SunExposed(Lowerleg)	590	RP11-589P10.5	ENSG00000262089.1	17	6994642	6995189	0.00452284	0.00325391	0.165083	18193	0.610557	No
Skin-SunExposed(Lowerleg)	590	ALOX12	ENSG00000108839.11	17	6996065	7010736	-0.00350941	0.00356876	0.325844	18193	0.745936	No
Skin-SunExposed(Lowerleg)	590	RNASEK	ENSG00000219200.11	17	7012417	7014494	-0.000407652	0.00124229	0.742923	18193	0.935151	No
Skin-SunExposed(Lowerleg)	590	C17orf49	ENSG00000258315.5	17	7014533	7015817	-0.00272441	0.00200087	0.173859	18193	0.620522	No
Skin-SunExposed(Lowerleg)	590	BCL6B	ENSG00000161940.10	17	7023020	7030290	0.000288714	0.00413001	0.944293	18193	0.989307	No
Skin-SunExposed(Lowerleg)	590	SLC16A13	ENSG00000174327.6	17	7036075	7040121	0.00231589	0.00344801	0.502073	18193	0.845569	No
Skin-SunExposed(Lowerleg)	590	SLC16A11	ENSG00000174326.11	17	7041630	7043923	-0.00420905	0.00306156	0.169734	18193	0.615221	No
Skin-SunExposed(Lowerleg)	590	CLEC10A	ENSG00000132514.13	17	7074537	7080307	0.00346473	0.00502825	0.491072	18193	0.840398	No
Skin-SunExposed(Lowerleg)	590	ASGR2	ENSG00000161944.16	17	7101322	7115700	0.00585956	0.00442996	0.186464	18193	0.636102	No
Skin-SunExposed(Lowerleg)	590	ASGR1	ENSG00000141505.11	17	7173431	7179564	-0.000275232	0.00350277	0.937398	18193	0.987371	No
Skin-SunExposed(Lowerleg)	590	DLG4	ENSG00000132535.18	17	7189890	7219702	-0.00276797	0.0027143	0.308271	18193	0.7349	No
Skin-SunExposed(Lowerleg)	590	ACADVL	ENSG00000072778.19	17	7217716	7225273	-0.00242859	0.00221046	0.272372	18193	0.710126	No
Skin-SunExposed(Lowerleg)	590	DVL2	ENSG00000004975.11	17	7225341	7234545	-0.000814215	0.00116401	0.484533	18193	0.836506	No
Skin-SunExposed(Lowerleg)	590	PHF23	ENSG00000040633.12	17	7235028	7239722	-9.19602e-05	0.0020254	0.963802	18193	0.992756	No
Skin-SunExposed(Lowerleg)	590	GABARAP	ENSG00000170296.9	17	7240014	7242199	-0.00183417	0.00107743	0.0892349	18193	0.504509	No
Skin-SunExposed(Lowerleg)	590	CTDNEP1	ENSG00000175826.11	17	7243815	7252023	-0.0013237	0.000931506	0.155856	18193	0.602328	No
Skin-SunExposed(Lowerleg)	590	ELP5	ENSG00000170291.14	17	7252082	7259902	-0.00085537	0.00141103	0.544623	18193	0.866719	No
Skin-SunExposed(Lowerleg)	590	CLDN7	ENSG00000181885.18	17	7259941	7263983	-0.00343247	0.00336232	0.307754	18193	0.734655	No
Skin-SunExposed(Lowerleg)	590	SLC2A4	ENSG00000181856.14	17	7281667	7288251	-0.0101274	0.00424551	0.0173851	18193	0.286751	No
Skin-SunExposed(Lowerleg)	590	YBX2	ENSG00000006047.12	17	7288258	7294615	-0.000370132	0.0041546	0.929042	18193	0.985321	No
Skin-SunExposed(Lowerleg)	590	EIF5A	ENSG00000132507.17	17	7306999	7312463	-0.00145723	0.00171552	0.395993	18193	0.789339	No
Skin-SunExposed(Lowerleg)	590	GPS2	ENSG00000132522.15	17	7311324	7315564	-0.00233834	0.00127038	0.0661931	18193	0.454183	No
Skin-SunExposed(Lowerleg)	590	NEURL4	ENSG00000215041.9	17	7315628	7329393	0.00208728	0.0012805	0.103645	18193	0.528922	No
Skin-SunExposed(Lowerleg)	590	ACAP1	ENSG00000072818.11	17	7336529	7351478	-0.00157367	0.00229367	0.492935	18193	0.841349	No
Skin-SunExposed(Lowerleg)	590	KCTD11	ENSG00000213859.4	17	7351889	7354669	-0.00563678	0.00325101	0.0834866	18193	0.490073	No
Skin-SunExposed(Lowerleg)	590	TNK1	ENSG00000174292.12	17	7380534	7389726	-0.00222559	0.0021888	0.309679	18193	0.736564	No
Skin-SunExposed(Lowerleg)	590	PLSCR3	ENSG00000187838.16	17	7389775	7394843	0.000113032	0.00143423	0.937211	18193	0.987371	No
Skin-SunExposed(Lowerleg)	590	TMEM256	ENSG00000205544.3	17	7402975	7404137	0.000583624	0.00184703	0.752135	18193	0.937682	No
Skin-SunExposed(Lowerleg)	590	NLGN2	ENSG00000169992.9	17	7404874	7419860	-0.00135428	0.00186499	0.468038	18193	0.828613	No
Skin-SunExposed(Lowerleg)	590	TMEM102	ENSG00000181284.2	17	7435443	7437679	6.27542e-05	0.00229549	0.9782	18193	0.995785	No
Skin-SunExposed(Lowerleg)	590	FGF11	ENSG00000161958.10	17	7438273	7444937	0.00232969	0.00288132	0.419112	18193	0.803132	No
Skin-SunExposed(Lowerleg)	590	CHRNB1	ENSG00000170175.10	17	7445061	7457707	0.00444276	0.00240249	0.0649442	18193	0.451828	No
Skin-SunExposed(Lowerleg)	590	ZBTB4	ENSG00000174282.11	17	7459366	7484263	-0.000690234	0.00145648	0.635749	18193	0.900157	No
Skin-SunExposed(Lowerleg)	590	POLR2A	ENSG00000181222.15	17	7484366	7514616	0.00018427	0.00191935	0.923549	18193	0.985183	No
Skin-SunExposed(Lowerleg)	590	TNFSF12	ENSG00000239697.10	17	7548891	7557819	0.00313284	0.00155538	0.0444606	18193	0.404093	No
Skin-SunExposed(Lowerleg)	590	TNFSF13	ENSG00000161955.16	17	7558292	7561608	-0.000304354	0.0020375	0.88131	18193	0.975606	No
Skin-SunExposed(Lowerleg)	590	SENP3	ENSG00000161956.12	17	7561875	7571969	-0.00108009	0.00120628	0.370961	18193	0.773689	No
Skin-SunExposed(Lowerleg)	590	EIF4A1	ENSG00000161960.14	17	7572706	7579005	-0.00167874	0.00112888	0.137549	18193	0.577435	No
Skin-SunExposed(Lowerleg)	590	CD68	ENSG00000129226.13	17	7579467	7581963	0.000700699	0.00314167	0.823589	18193	0.958062	No
Skin-SunExposed(Lowerleg)	590	MPDU1	ENSG00000129255.15	17	7583529	7592693	-0.00277115	0.00158164	0.0803013	18193	0.481993	No
Skin-SunExposed(Lowerleg)	590	SOX15	ENSG00000129194.7	17	7588193	7590170	0.000315325	0.00296123	0.915236	18193	0.983033	No
Skin-SunExposed(Lowerleg)	590	FXR2	ENSG00000129245.11	17	7591230	7614871	0.000510743	0.0012669	0.686995	18193	0.916985	No
Skin-SunExposed(Lowerleg)	590	SHBG	ENSG00000129214.14	17	7613946	7633383	0.0032409	0.00937005	0.729562	18193	0.930494	No
Skin-SunExposed(Lowerleg)	590	SAT2	ENSG00000141504.11	17	7626234	7627876	-0.00141835	0.00139201	0.308674	18193	0.735426	No
Skin-SunExposed(Lowerleg)	590	ATP1B2	ENSG00000129244.8	17	7646627	7657768	0.00815293	0.00406553	0.0453963	18193	0.405248	No
Skin-SunExposed(Lowerleg)	590	TP53	ENSG00000141510.16	17	7661779	7677434	-0.0016551	0.00168441	0.326224	18193	0.746021	No
Skin-SunExposed(Lowerleg)	590	WRAP53	ENSG00000141499.16	17	7686372	7703502	-0.000925467	0.00166321	0.578134	18193	0.880252	No
Skin-SunExposed(Lowerleg)	590	EFNB3	ENSG00000108947.4	17	7705202	7711378	-0.00372013	0.00362608	0.305358	18193	0.733635	No
Skin-SunExposed(Lowerleg)	590	DNAH2	ENSG00000183914.14	17	7717354	7833744	0.0009894	0.00653015	0.879625	18193	0.975104	No
Skin-SunExposed(Lowerleg)	590	KDM6B	ENSG00000132510.10	17	7839904	7854796	-0.00207087	0.00183553	0.259705	18193	0.700491	No
Skin-SunExposed(Lowerleg)	590	TMEM88	ENSG00000167874.6	17	7855065	7856099	-0.0034181	0.00470005	0.467374	18193	0.828486	No
Skin-SunExposed(Lowerleg)	590	NAA38	ENSG00000183011.13	17	7856685	7885238	0.00109823	0.00161647	0.497162	18193	0.842699	No
Skin-SunExposed(Lowerleg)	590	CYB5D1	ENSG00000182224.11	17	7857892	7858631	-0.00208439	0.00413404	0.614315	18193	0.892557	No
Skin-SunExposed(Lowerleg)	590	CHD3	ENSG00000170004.16	17	7884806	7912760	0.00326978	0.00166563	0.0501234	18193	0.41639	No
Skin-SunExposed(Lowerleg)	590	AC025335.1	ENSG00000179859.9	17	7913324	7916276	-0.000908227	0.00204476	0.657087	18193	0.906872	No
Skin-SunExposed(Lowerleg)	590	KCNAB3	ENSG00000170049.9	17	7921859	7929803	0.0040283	0.00319272	0.20757	18193	0.657165	No
Skin-SunExposed(Lowerleg)	590	TRAPPC1	ENSG00000170043.11	17	7930345	7932100	0.000486705	0.00138782	0.725944	18193	0.929857	No
Skin-SunExposed(Lowerleg)	590	CNTROB	ENSG00000170037.13	17	7932124	7949578	0.00253906	0.00132277	0.0554217	18193	0.429973	No
Skin-SunExposed(Lowerleg)	590	GUCY2D	ENSG00000132518.6	17	8002594	8020339	0.000617921	0.00689996	0.928673	18193	0.985199	No
Skin-SunExposed(Lowerleg)	590	ALOX15B	ENSG00000179593.15	17	8039017	8049134	-0.00206437	0.00547888	0.706473	18193	0.924339	No
Skin-SunExposed(Lowerleg)	590	RP11-599B13.3	ENSG00000263427.1	17	8056225	8057621	-0.00804151	0.0214952	0.708463	18193	0.924339	No
Skin-SunExposed(Lowerleg)	590	ALOX12B	ENSG00000179477.9	17	8072636	8087703	-0.0012764	0.00305375	0.676122	18193	0.914402	No
Skin-SunExposed(Lowerleg)	590	ALOXE3	ENSG00000179148.9	17	8095900	8119047	-0.00278372	0.00251426	0.268688	18193	0.706598	No
Skin-SunExposed(Lowerleg)	590	HES7	ENSG00000179111.8	17	8120590	8124092	0.00710302	0.00649217	0.274379	18193	0.711587	No
Skin-SunExposed(Lowerleg)	590	PER1	ENSG00000179094.15	17	8140472	8156506	0.00036299	0.00362325	0.920234	18193	0.984624	No
Skin-SunExposed(Lowerleg)	590	VAMP2	ENSG00000220205.8	17	8159149	8163546	-0.00015003	0.00119347	0.900007	18193	0.980198	No
Skin-SunExposed(Lowerleg)	590	TMEM107	ENSG00000179029.14	17	8173237	8176399	0.000523067	0.00203112	0.796866	18193	0.950891	No
Skin-SunExposed(Lowerleg)	590	BORCS6	ENSG00000196544.7	17	8188333	8190907	0.00268292	0.00177899	0.132081	18193	0.569285	No
Skin-SunExposed(Lowerleg)	590	AURKB	ENSG00000178999.12	17	8204733	8210598	-0.000469629	0.00319972	0.883364	18193	0.976014	No
Skin-SunExposed(Lowerleg)	590	LINC00324	ENSG00000178977.3	17	8220642	8224043	0.00267827	0.00337325	0.427542	18193	0.805491	No
Skin-SunExposed(Lowerleg)	590	CTC1	ENSG00000178971.13	17	8224821	8248044	-0.00249775	0.00173437	0.150376	18193	0.596685	No
Skin-SunExposed(Lowerleg)	590	PFAS	ENSG00000178921.13	17	8247618	8270491	-0.00213432	0.00182418	0.242485	18193	0.685552	No
Skin-SunExposed(Lowerleg)	590	RP11-849F2.9	ENSG00000269947.1	17	8277763	8278436	-0.00074648	0.00530179	0.88808	18193	0.977407	No
Skin-SunExposed(Lowerleg)	590	SLC25A35	ENSG00000125434.10	17	8287763	8295343	-0.000753391	0.00307217	0.806366	18193	0.954326	No
Skin-SunExposed(Lowerleg)	590	RANGRF	ENSG00000108961.13	17	8289644	8290058	0.00191706	0.00247071	0.438121	18193	0.811863	No
Skin-SunExposed(Lowerleg)	590	ARHGEF15	ENSG00000198844.10	17	8310241	8322516	0.00367363	0.00322928	0.255767	18193	0.697837	No
Skin-SunExposed(Lowerleg)	590	KRBA2	ENSG00000184619.3	17	8368637	8376711	0.00202529	0.00331935	0.542009	18193	0.865673	No
Skin-SunExposed(Lowerleg)	590	RPL26	ENSG00000161970.12	17	8377520	8383213	0.000938555	0.00192331	0.625745	18193	0.897027	No
Skin-SunExposed(Lowerleg)	590	RNF222	ENSG00000189051.5	17	8390704	8397826	-0.00188502	0.00328925	0.566814	18193	0.875452	No
Skin-SunExposed(Lowerleg)	590	NDEL1	ENSG00000166579.15	17	8413131	8490339	-0.000363163	0.00187364	0.84638	18193	0.964869	No
Skin-SunExposed(Lowerleg)	590	MYH10	ENSG00000133026.12	17	8474205	8630761	0.00378782	0.00209629	0.0713038	18193	0.464149	No
Skin-SunExposed(Lowerleg)	590	MFSD6L	ENSG00000185156.5	17	8797162	8799349	0.00928753	0.00871607	0.287074	18193	0.718902	No
Skin-SunExposed(Lowerleg)	590	PIK3R6	ENSG00000276231.4	17	8802723	8867677	-0.00397409	0.00392738	0.312019	18193	0.73842	No
Skin-SunExposed(Lowerleg)	590	PIK3R5	ENSG00000141506.13	17	8878911	8965712	-0.000334089	0.0030165	0.911851	18193	0.983033	No
Skin-SunExposed(Lowerleg)	590	NTN1	ENSG00000065320.8	17	9021542	9244000	-0.00886481	0.00339035	0.00916722	18193	0.22784	No
Skin-SunExposed(Lowerleg)	590	STX8	ENSG00000170310.14	17	9250471	9576591	-0.00222906	0.00182231	0.221759	18193	0.668788	No
Skin-SunExposed(Lowerleg)	590	CFAP52	ENSG00000166596.14	17	9576627	9643459	0.00531678	0.0119563	0.656716	18193	0.906631	No
Skin-SunExposed(Lowerleg)	590	USP43	ENSG00000154914.16	17	9644698	9729691	3.26908e-05	0.00349066	0.992531	18193	0.998573	No
Skin-SunExposed(Lowerleg)	590	GLP2R	ENSG00000065325.12	17	9822206	9892102	0.0163174	0.0103394	0.115081	18193	0.54743	No
Skin-SunExposed(Lowerleg)	590	RCVRN	ENSG00000109047.7	17	9896320	9905621	0.000689782	0.00909849	0.939595	18193	0.988358	No
Skin-SunExposed(Lowerleg)	590	GAS7	ENSG00000007237.18	17	9910609	10198551	-1.99371e-05	0.00207566	0.99234	18193	0.998573	No
Skin-SunExposed(Lowerleg)	590	MYH1	ENSG00000109061.9	17	10492307	10518543	0.0103442	0.0109985	0.347356	18193	0.759457	No
Skin-SunExposed(Lowerleg)	590	MYH2	ENSG00000125414.18	17	10521148	10549957	-0.00925325	0.0108715	0.395047	18193	0.788812	No
Skin-SunExposed(Lowerleg)	590	MYH3	ENSG00000109063.14	17	10628527	10657309	0.00880341	0.00678	0.194664	18193	0.642977	No
Skin-SunExposed(Lowerleg)	590	SCO1	ENSG00000133028.10	17	10672474	10698375	-0.000660001	0.00110795	0.551616	18193	0.868783	No
Skin-SunExposed(Lowerleg)	590	ADPRM	ENSG00000170222.11	17	10697594	10711233	0.000790499	0.00213938	0.711894	18193	0.925436	No
Skin-SunExposed(Lowerleg)	590	TMEM220	ENSG00000187824.8	17	10699015	10730316	0.000925522	0.00197995	0.640358	18193	0.901776	No
Skin-SunExposed(Lowerleg)	590	CTC-297N7.9	ENSG00000264016.2	17	10741267	10769016	-0.00537776	0.00671845	0.423787	18193	0.804462	No
Skin-SunExposed(Lowerleg)	590	LINC00675	ENSG00000263429.3	17	10794913	10804099	0.000229779	0.00815714	0.977537	18193	0.995652	No
Skin-SunExposed(Lowerleg)	590	PIRT	ENSG00000233670.6	17	10822475	10838445	0.00173637	0.0160762	0.914027	18193	0.983033	No
Skin-SunExposed(Lowerleg)	590	RP11-963H4.3	ENSG00000263508.5	17	10849541	10880895	0.00666173	0.0105957	0.529785	18193	0.860267	No
Skin-SunExposed(Lowerleg)	590	SHISA6	ENSG00000188803.14	17	11241263	11564063	-0.00381766	0.00604767	0.528124	18193	0.85956	No
Skin-SunExposed(Lowerleg)	590	RP11-680C21.1	ENSG00000264727.1	17	11288205	11290811	0.00121752	0.00816276	0.881484	18193	0.975626	No
Skin-SunExposed(Lowerleg)	590	DNAH9	ENSG00000007174.17	17	11598431	11969748	-0.00521202	0.00385709	0.177142	18193	0.624882	No
Skin-SunExposed(Lowerleg)	590	ZNF18	ENSG00000154957.13	17	11977595	11997510	0.000304727	0.00164683	0.853265	18193	0.966473	No
Skin-SunExposed(Lowerleg)	590	MAP2K4	ENSG00000065559.14	17	12020824	12143830	-0.00101123	0.00115584	0.382004	18193	0.781126	No
Skin-SunExposed(Lowerleg)	590	LINC00670	ENSG00000179136.6	17	12549782	12642854	-0.0136325	0.0115516	0.238437	18193	0.683383	No
Skin-SunExposed(Lowerleg)	590	MYOCD	ENSG00000141052.17	17	12665890	12768949	-0.00996459	0.0052536	0.0583725	18193	0.436276	No
Skin-SunExposed(Lowerleg)	590	ARHGAP44	ENSG00000006740.16	17	12789539	12991643	-0.00220908	0.00324733	0.496606	18193	0.842699	No
Skin-SunExposed(Lowerleg)	590	ELAC2	ENSG00000006744.18	17	12992391	13018187	-0.000912462	0.00128355	0.477444	18193	0.832906	No
Skin-SunExposed(Lowerleg)	590	HS3ST3A1	ENSG00000153976.2	17	13495689	13601927	-0.016182	0.00753519	0.0321741	18193	0.360877	No
Skin-SunExposed(Lowerleg)	590	COX10	ENSG00000006695.10	17	14069496	14208677	-0.0025386	0.00182261	0.164213	18193	0.609701	No
Skin-SunExposed(Lowerleg)	590	AC005224.2	ENSG00000231595.1	17	14210488	14217922	-0.0103192	0.00628373	0.101101	18193	0.523151	No
Skin-SunExposed(Lowerleg)	590	CDRT15	ENSG00000223510.6	17	14235673	14236862	-0.0275861	0.0146406	0.0600462	18193	0.437797	No
Skin-SunExposed(Lowerleg)	590	HS3ST3B1	ENSG00000125430.8	17	14301083	14349404	-0.00600477	0.00452282	0.184824	18193	0.634172	No
Skin-SunExposed(Lowerleg)	590	RP11-214O1.2	ENSG00000266709.1	17	14303854	14305505	-0.00609004	0.00729515	0.404178	18193	0.795066	No
Skin-SunExposed(Lowerleg)	590	PMP22	ENSG00000109099.13	17	15229777	15265326	-0.00366989	0.00201567	0.0691817	18193	0.459778	No
Skin-SunExposed(Lowerleg)	590	TEKT3	ENSG00000125409.12	17	15303811	15341641	0.00475176	0.00563921	0.399791	18193	0.791878	No
Skin-SunExposed(Lowerleg)	590	CDRT4	ENSG00000239704.10	17	15436015	15475728	-0.000875016	0.00313208	0.780061	18193	0.945435	No
Skin-SunExposed(Lowerleg)	590	TVP23C	ENSG00000175106.16	17	15502264	15563595	0.0012338	0.0024849	0.619721	18193	0.894666	No
Skin-SunExposed(Lowerleg)	590	RP11-385D13.3	ENSG00000266538.1	17	15530773	15531089	9.68067e-05	0.0104439	0.992608	18193	0.998573	No
Skin-SunExposed(Lowerleg)	590	CDRT1	ENSG00000241322.10	17	15565483	15619512	0.0034763	0.00459525	0.449664	18193	0.817711	No
Skin-SunExposed(Lowerleg)	590	TRIM16	ENSG00000221926.11	17	15627960	15684311	-0.0019655	0.0023199	0.397221	18193	0.79038	No
Skin-SunExposed(Lowerleg)	590	ZNF286A	ENSG00000187607.15	17	15699577	15720787	-0.00315205	0.00194624	0.105882	18193	0.531728	No
Skin-SunExposed(Lowerleg)	590	TBC1D26	ENSG00000214946.14	17	15732247	15746162	-0.0189441	0.0101622	0.062812	18193	0.445686	No
Skin-SunExposed(Lowerleg)	590	CTD-3157E16.1	ENSG00000265519.1	17	15787787	15788205	-0.00692808	0.00497915	0.164644	18193	0.610054	No
Skin-SunExposed(Lowerleg)	590	CTD-3157E16.2	ENSG00000276855.1	17	15789016	15789705	-0.00119993	0.00327445	0.714163	18193	0.926533	No
Skin-SunExposed(Lowerleg)	590	ADORA2B	ENSG00000170425.3	17	15944917	15975746	-0.00213093	0.00300596	0.478676	18193	0.833923	No
Skin-SunExposed(Lowerleg)	590	ZSWIM7	ENSG00000214941.7	17	15976560	15993830	0.000707663	0.00177446	0.690187	18193	0.917102	No
Skin-SunExposed(Lowerleg)	590	TTC19	ENSG00000011295.15	17	15999380	16045015	0.00149122	0.00131562	0.257496	18193	0.698627	No
Skin-SunExposed(Lowerleg)	590	NCOR1	ENSG00000141027.20	17	16029157	16216091	-0.00152656	0.00103284	0.139954	18193	0.582181	No
Skin-SunExposed(Lowerleg)	590	PIGL	ENSG00000108474.16	17	16217209	16351797	0.00306305	0.00168752	0.0700333	18193	0.460802	No
Skin-SunExposed(Lowerleg)	590	CENPV	ENSG00000166582.9	17	16342534	16353499	-0.00360065	0.00254546	0.157752	18193	0.603826	No
Skin-SunExposed(Lowerleg)	590	UBB	ENSG00000170315.13	17	16380798	16382745	-0.00349015	0.00231912	0.132894	18193	0.5699	No
Skin-SunExposed(Lowerleg)	590	TRPV2	ENSG00000187688.14	17	16417562	16437003	0.00178288	0.00256438	0.487184	18193	0.838379	No
Skin-SunExposed(Lowerleg)	590	RP11-138I1.3	ENSG00000266651.1	17	16440479	16440952	-0.00526381	0.00756115	0.48661	18193	0.838021	No
Skin-SunExposed(Lowerleg)	590	LRRC75A	ENSG00000181350.11	17	16442029	16492153	0.0029858	0.00437809	0.495526	18193	0.842463	No
Skin-SunExposed(Lowerleg)	590	ZNF287	ENSG00000141040.14	17	16551387	16569206	0.000402876	0.00231699	0.862022	18193	0.969909	No
Skin-SunExposed(Lowerleg)	590	ZNF624	ENSG00000197566.9	17	16620737	16653856	0.00150656	0.00274031	0.582689	18193	0.882009	No
Skin-SunExposed(Lowerleg)	590	CCDC144A	ENSG00000170160.17	17	16689537	16777881	0.0167067	0.0217307	0.442328	18193	0.814002	No
Skin-SunExposed(Lowerleg)	590	RP11-416I2.1	ENSG00000260328.1	17	17011914	17014990	-0.00425939	0.0107045	0.69085	18193	0.917254	No
Skin-SunExposed(Lowerleg)	590	MPRIP	ENSG00000133030.20	17	17042545	17217679	-0.00108055	0.0010919	0.322788	18193	0.743488	No
Skin-SunExposed(Lowerleg)	590	PLD6	ENSG00000179598.5	17	17200995	17206315	-0.00134439	0.00413302	0.745089	18193	0.935565	No
Skin-SunExposed(Lowerleg)	590	FLCN	ENSG00000154803.12	17	17212212	17237182	0.000978348	0.00262862	0.70989	18193	0.924642	No
Skin-SunExposed(Lowerleg)	590	RP11-45M22.5	ENSG00000266498.1	17	17235433	17236118	0.00823328	0.0132174	0.533591	18193	0.862418	No
Skin-SunExposed(Lowerleg)	590	COPS3	ENSG00000141030.12	17	17246820	17281293	-0.00066281	0.00120078	0.581179	18193	0.880895	No
Skin-SunExposed(Lowerleg)	590	NT5M	ENSG00000205309.13	17	17303335	17347663	0.0011867	0.00324892	0.715054	18193	0.926713	No
Skin-SunExposed(Lowerleg)	590	MED9	ENSG00000141026.5	17	17476986	17493226	-5.1434e-05	0.00166234	0.975328	18193	0.99511	No
Skin-SunExposed(Lowerleg)	590	RASD1	ENSG00000108551.4	17	17494437	17496395	0.00795255	0.00484766	0.101457	18193	0.523334	No
Skin-SunExposed(Lowerleg)	590	PEMT	ENSG00000133027.17	17	17505563	17591708	-0.00193663	0.00183239	0.291012	18193	0.722182	No
Skin-SunExposed(Lowerleg)	590	RAI1	ENSG00000108557.18	17	17681473	17811011	0.00173933	0.00197998	0.380066	18193	0.780406	No
Skin-SunExposed(Lowerleg)	590	SREBF1	ENSG00000072310.16	17	17811454	17837002	0.00224772	0.00353569	0.525213	18193	0.858223	No
Skin-SunExposed(Lowerleg)	590	TOM1L2	ENSG00000175662.17	17	17843511	17972422	0.00379269	0.00183571	0.0392753	18193	0.388654	No
Skin-SunExposed(Lowerleg)	590	DRC3	ENSG00000171962.17	17	17972813	18016889	0.00349729	0.00287012	0.223534	18193	0.670889	No
Skin-SunExposed(Lowerleg)	590	ATPAF2	ENSG00000171953.15	17	17977409	18039209	0.00166993	0.00136222	0.220748	18193	0.668788	No
Skin-SunExposed(Lowerleg)	590	GID4	ENSG00000141034.9	17	18039292	18068404	0.00190314	0.00160978	0.237607	18193	0.682976	No
Skin-SunExposed(Lowerleg)	590	DRG2	ENSG00000108591.9	17	18087886	18107333	-0.000650464	0.0010663	0.542094	18193	0.865673	No
Skin-SunExposed(Lowerleg)	590	MYO15A	ENSG00000091536.16	17	18118582	18179802	-0.00132272	0.00405856	0.744614	18193	0.935421	No
Skin-SunExposed(Lowerleg)	590	ALKBH5	ENSG00000091542.8	17	18183078	18209954	-0.000135295	0.00141329	0.923768	18193	0.985183	No
Skin-SunExposed(Lowerleg)	590	LLGL1	ENSG00000131899.10	17	18225587	18244835	-0.00189375	0.00154276	0.220139	18193	0.66866	No
Skin-SunExposed(Lowerleg)	590	FLII	ENSG00000177731.15	17	18244876	18258916	-0.0014656	0.00110454	0.18508	18193	0.634357	No
Skin-SunExposed(Lowerleg)	590	MIEF2	ENSG00000177427.12	17	18260534	18266552	-0.000427843	0.00191495	0.823287	18193	0.95794	No
Skin-SunExposed(Lowerleg)	590	TOP3A	ENSG00000177302.14	17	18271428	18315007	-0.00231588	0.0013446	0.0855502	18193	0.495577	No
Skin-SunExposed(Lowerleg)	590	SMCR8	ENSG00000176994.10	17	18315310	18327859	0.00290012	0.00168546	0.0858559	18193	0.495597	No
Skin-SunExposed(Lowerleg)	590	SHMT1	ENSG00000176974.19	17	18328056	18363563	-0.00155103	0.00191485	0.41828	18193	0.802667	No
Skin-SunExposed(Lowerleg)	590	EVPLL	ENSG00000214860.4	17	18377662	18389647	0.00970571	0.00618439	0.117114	18193	0.548392	No
Skin-SunExposed(Lowerleg)	590	LINC02076	ENSG00000220161.4	17	18411159	18414380	0.00930511	0.0100801	0.356339	18193	0.76404	No
Skin-SunExposed(Lowerleg)	590	LGALS9C	ENSG00000171916.16	17	18476737	18494945	-0.0100673	0.0169015	0.55165	18193	0.868783	No
Skin-SunExposed(Lowerleg)	590	FAM106A	ENSG00000213077.5	17	18524566	18526846	-0.0157703	0.0199468	0.429496	18193	0.806794	No
Skin-SunExposed(Lowerleg)	590	ZNF286B	ENSG00000249459.8	17	18658429	18682259	-0.00113628	0.00380218	0.765164	18193	0.940619	No
Skin-SunExposed(Lowerleg)	590	TRIM16L	ENSG00000108448.20	17	18697998	18736118	0.00245465	0.00293906	0.403965	18193	0.794955	No
Skin-SunExposed(Lowerleg)	590	FBXW10	ENSG00000171931.12	17	18744024	18779349	0.0187024	0.0123698	0.131106	18193	0.568803	No
Skin-SunExposed(Lowerleg)	590	TVP23B	ENSG00000171928.13	17	18780995	18806714	0.00156543	0.00174363	0.369672	18193	0.772507	No
Skin-SunExposed(Lowerleg)	590	CTD-2145A24.5	ENSG00000265478.2	17	18809956	18810940	-0.004105	0.0120546	0.73358	18193	0.932183	No
Skin-SunExposed(Lowerleg)	590	PRPSAP2	ENSG00000141127.14	17	18856299	18931287	0.000308267	0.00140681	0.826632	18193	0.958062	No
Skin-SunExposed(Lowerleg)	590	SLC5A10	ENSG00000154025.15	17	18950345	19022595	0.00497329	0.00470631	0.291085	18193	0.722182	No
Skin-SunExposed(Lowerleg)	590	FAM83G	ENSG00000188522.14	17	18968789	19004804	0.00854976	0.00282751	0.00260916	18193	0.146057	No
Skin-SunExposed(Lowerleg)	590	GRAP	ENSG00000154016.13	17	19024215	19047637	-0.0061296	0.00570736	0.283287	18193	0.716466	No
Skin-SunExposed(Lowerleg)	590	RP11-160E2.6	ENSG00000262202.4	17	19112000	19112418	-0.0176704	0.0140859	0.210183	18193	0.659071	No
Skin-SunExposed(Lowerleg)	590	EPN2	ENSG00000072134.15	17	19215615	19336715	0.00134635	0.00152158	0.37662	18193	0.777781	No
Skin-SunExposed(Lowerleg)	590	B9D1	ENSG00000108641.14	17	19337554	19378182	-0.00161342	0.00241235	0.503884	18193	0.846563	No
Skin-SunExposed(Lowerleg)	590	MAPK7	ENSG00000166484.19	17	19377721	19383441	-0.00204171	0.00151711	0.178907	18193	0.626672	No
Skin-SunExposed(Lowerleg)	590	MFAP4	ENSG00000166482.11	17	19383545	19387240	-0.00281956	0.00412911	0.494981	18193	0.84244	No
Skin-SunExposed(Lowerleg)	590	RNF112	ENSG00000128482.15	17	19411125	19417276	0.00685317	0.00401106	0.0880775	18193	0.501689	No
Skin-SunExposed(Lowerleg)	590	SLC47A1	ENSG00000142494.13	17	19495385	19579034	0.00409995	0.0041871	0.327905	18193	0.747171	No
Skin-SunExposed(Lowerleg)	590	ALDH3A2	ENSG00000072210.18	17	19648136	19677598	0.00149253	0.00213086	0.483942	18193	0.836122	No
Skin-SunExposed(Lowerleg)	590	SLC47A2	ENSG00000180638.17	17	19678288	19718979	-0.00908438	0.0108726	0.403773	18193	0.794955	No
Skin-SunExposed(Lowerleg)	590	RP11-311F12.1	ENSG00000262681.2	17	19719059	19722428	-0.00164174	0.0077187	0.83164	18193	0.959959	No
Skin-SunExposed(Lowerleg)	590	ALDH3A1	ENSG00000108602.17	17	19737984	19748943	0.00487285	0.00586527	0.406438	18193	0.796583	No
Skin-SunExposed(Lowerleg)	590	ULK2	ENSG00000083290.19	17	19770830	19867936	0.0012145	0.00163531	0.457989	18193	0.82264	No
Skin-SunExposed(Lowerleg)	590	RP11-78O7.2	ENSG00000270091.1	17	19896590	19897287	-0.000952744	0.00452205	0.833206	18193	0.960433	No
Skin-SunExposed(Lowerleg)	590	AKAP10	ENSG00000108599.14	17	19904302	19978343	0.00180973	0.00135062	0.180805	18193	0.628975	No
Skin-SunExposed(Lowerleg)	590	SPECC1	ENSG00000128487.16	17	20009344	20319026	0.00816104	0.00249269	0.00112492	18193	0.0930254	No
Skin-SunExposed(Lowerleg)	590	LGALS9B	ENSG00000170298.15	17	20449395	20467539	-0.013863	0.0145758	0.341957	18193	0.755369	No
Skin-SunExposed(Lowerleg)	590	AC008088.4	ENSG00000260907.1	17	20530042	20530881	-0.00402118	0.0136488	0.768394	18193	0.941853	No
Skin-SunExposed(Lowerleg)	590	USP22	ENSG00000124422.11	17	20999593	21043760	0.00306208	0.00146399	0.0369182	18193	0.380325	No
Skin-SunExposed(Lowerleg)	590	LINC01563	ENSG00000236819.1	17	21075556	21090615	0.00211948	0.0123374	0.863661	18193	0.970257	No
Skin-SunExposed(Lowerleg)	590	DHRS7B	ENSG00000109016.17	17	21123364	21193265	0.000178882	0.00142966	0.900471	18193	0.980198	No
Skin-SunExposed(Lowerleg)	590	TMEM11	ENSG00000178307.9	17	21197280	21214624	0.00116903	0.00157449	0.458103	18193	0.82265	No
Skin-SunExposed(Lowerleg)	590	NATD1	ENSG00000274180.1	17	21238870	21253410	0.00910199	0.00240292	0.000168138	18193	0.0424851	Yes
Skin-SunExposed(Lowerleg)	590	MAP2K3	ENSG00000034152.18	17	21284672	21315240	-0.00108821	0.00173678	0.531195	18193	0.861476	No
Skin-SunExposed(Lowerleg)	590	KCNJ12	ENSG00000184185.9	17	21376197	21419872	0.0184314	0.00537903	0.000655588	18193	0.0795141	No
Skin-SunExposed(Lowerleg)	590	C17orf51	ENSG00000212719.10	17	21524790	21551680	0.00532809	0.00252551	0.0353204	18193	0.374248	No
Skin-SunExposed(Lowerleg)	590	KCNJ18	ENSG00000260458.3	17	21692523	21704612	0.0196645	0.00957393	0.0404369	18193	0.391577	No
Skin-SunExposed(Lowerleg)	590	MTRNR2L1	ENSG00000256618.2	17	22523111	22524562	0.00332851	0.0128392	0.79554	18193	0.950437	No
Skin-SunExposed(Lowerleg)	590	WSB1	ENSG00000109046.14	17	27294076	27315926	-0.000634373	0.00207892	0.760367	18193	0.939006	No
Skin-SunExposed(Lowerleg)	590	KSR1	ENSG00000141068.13	17	27456714	27625888	-0.00300161	0.0022229	0.177454	18193	0.624958	No
Skin-SunExposed(Lowerleg)	590	LGALS9	ENSG00000168961.16	17	27629798	27649560	0.00375378	0.00298889	0.209665	18193	0.659071	No
Skin-SunExposed(Lowerleg)	590	NOS2	ENSG00000007171.16	17	27756766	27800499	-0.0139023	0.009701	0.152384	18193	0.598886	No
Skin-SunExposed(Lowerleg)	590	LYRM9	ENSG00000232859.9	17	27878314	27893383	0.00286886	0.00213352	0.179271	18193	0.627223	No
Skin-SunExposed(Lowerleg)	590	NLK	ENSG00000087095.12	17	28041737	28196381	0.00225711	0.00162196	0.164589	18193	0.609976	No
Skin-SunExposed(Lowerleg)	590	CTD-2008P7.9	ENSG00000267259.1	17	28232590	28235281	0.00260409	0.00332796	0.434254	18193	0.809432	No
Skin-SunExposed(Lowerleg)	590	TMEM97	ENSG00000109084.13	17	28319095	28328324	0.0044933	0.00375139	0.231507	18193	0.678592	No
Skin-SunExposed(Lowerleg)	590	IFT20	ENSG00000109083.13	17	28328686	28335489	0.000246321	0.00156689	0.87514	18193	0.974749	No
Skin-SunExposed(Lowerleg)	590	TNFAIP1	ENSG00000109079.9	17	28335602	28347009	0.000551683	0.00141192	0.696142	18193	0.920085	No
Skin-SunExposed(Lowerleg)	590	POLDIP2	ENSG00000004142.11	17	28347177	28357522	-0.00207237	0.000845625	0.0145585	18193	0.268108	No
Skin-SunExposed(Lowerleg)	590	TMEM199	ENSG00000244045.12	17	28357581	28363683	-0.000355336	0.00134793	0.792171	18193	0.950173	No
Skin-SunExposed(Lowerleg)	590	SARM1	ENSG00000004139.13	17	28365116	28404049	0.000884167	0.00195271	0.650874	18193	0.904636	No
Skin-SunExposed(Lowerleg)	590	VTN	ENSG00000109072.13	17	28367276	28373091	-0.00257244	0.00694748	0.711319	18193	0.925283	No
Skin-SunExposed(Lowerleg)	590	SLC46A1	ENSG00000076351.12	17	28394756	28407197	0.00585186	0.00300231	0.0517729	18193	0.420306	No
Skin-SunExposed(Lowerleg)	590	RP11-192H23.4	ENSG00000258472.8	17	28455752	28605215	-0.000129084	0.00244807	0.957967	18193	0.992163	No
Skin-SunExposed(Lowerleg)	590	SLC13A2	ENSG00000007216.14	17	28473293	28497781	-0.0104841	0.00675149	0.121016	18193	0.555476	No
Skin-SunExposed(Lowerleg)	590	FOXN1	ENSG00000109101.7	17	28506243	28538896	-0.00266672	0.00326183	0.413955	18193	0.800555	No
Skin-SunExposed(Lowerleg)	590	UNC119	ENSG00000109103.11	17	28546707	28552668	0.0032343	0.00170152	0.0578298	18193	0.435741	No
Skin-SunExposed(Lowerleg)	590	PIGS	ENSG00000087111.20	17	28553383	28571872	0.00122348	0.00115091	0.28821	18193	0.719317	No
Skin-SunExposed(Lowerleg)	590	ALDOC	ENSG00000109107.13	17	28573115	28577264	0.000112011	0.00342136	0.973894	18193	0.994559	No
Skin-SunExposed(Lowerleg)	590	SPAG5	ENSG00000076382.16	17	28577574	28598635	0.00205676	0.00190913	0.281792	18193	0.716179	No
Skin-SunExposed(Lowerleg)	590	SGK494	ENSG00000167524.14	17	28609998	28614200	0.00110981	0.00265707	0.676338	18193	0.914402	No
Skin-SunExposed(Lowerleg)	590	KIAA0100	ENSG00000007202.14	17	28614440	28645454	0.00558315	0.00177671	0.00176294	18193	0.115787	No
Skin-SunExposed(Lowerleg)	590	SDF2	ENSG00000132581.9	17	28648356	28662090	2.42016e-05	0.00116934	0.983495	18193	0.99759	No
Skin-SunExposed(Lowerleg)	590	SUPT6H	ENSG00000109111.14	17	28662190	28702684	0.000526103	0.00104609	0.615214	18193	0.892603	No
Skin-SunExposed(Lowerleg)	590	PROCA1	ENSG00000167525.13	17	28703197	28711854	-0.000366679	0.00402481	0.927441	18193	0.985183	No
Skin-SunExposed(Lowerleg)	590	RAB34	ENSG00000109113.18	17	28714281	28718429	-0.0029582	0.00147419	0.0452594	18193	0.404763	No
Skin-SunExposed(Lowerleg)	590	RPL23A	ENSG00000198242.13	17	28719393	28724347	-0.000590039	0.00171939	0.731599	18193	0.931106	No
Skin-SunExposed(Lowerleg)	590	TLCD1	ENSG00000160606.10	17	28724360	28727935	0.00295846	0.00249464	0.236146	18193	0.682344	No
Skin-SunExposed(Lowerleg)	590	NEK8	ENSG00000160602.13	17	28725897	28743455	-0.00160501	0.00235556	0.495914	18193	0.842599	No
Skin-SunExposed(Lowerleg)	590	TRAF4	ENSG00000076604.14	17	28743984	28750958	-0.00017797	0.00248364	0.9429	18193	0.989307	No
Skin-SunExposed(Lowerleg)	590	FAM222B	ENSG00000173065.13	17	28755978	28842839	0.0013385	0.00186668	0.473638	18193	0.831363	No
Skin-SunExposed(Lowerleg)	590	ERAL1	ENSG00000132591.11	17	28854938	28861067	-0.00231601	0.00121318	0.0567604	18193	0.432611	No
Skin-SunExposed(Lowerleg)	590	FLOT2	ENSG00000132589.15	17	28879335	28897679	-0.000418938	0.00206622	0.839399	18193	0.961964	No
Skin-SunExposed(Lowerleg)	590	DHRS13	ENSG00000167536.13	17	28898884	28903071	-0.00393217	0.00309206	0.204	18193	0.652026	No
Skin-SunExposed(Lowerleg)	590	PHF12	ENSG00000109118.13	17	28905250	28951771	0.000561248	0.0012166	0.644742	18193	0.903363	No
Skin-SunExposed(Lowerleg)	590	PIPOX	ENSG00000179761.11	17	28950683	29057220	0.00502434	0.00500916	0.316274	18193	0.740397	No
Skin-SunExposed(Lowerleg)	590	SEZ6	ENSG00000063015.19	17	28954901	29006440	0.0253476	0.0106045	0.0171604	18193	0.286158	No
Skin-SunExposed(Lowerleg)	590	MYO18A	ENSG00000196535.15	17	29071124	29180412	0.00321819	0.00196572	0.102152	18193	0.524839	No
Skin-SunExposed(Lowerleg)	590	TIAF1	ENSG00000221995.5	17	29074915	29078857	-0.0029573	0.00326483	0.365423	18193	0.769501	No
Skin-SunExposed(Lowerleg)	590	NUFIP2	ENSG00000108256.8	17	29255836	29294118	0.00188502	0.00135068	0.163376	18193	0.609189	No
Skin-SunExposed(Lowerleg)	590	TAOK1	ENSG00000160551.11	17	29390464	29551904	0.00185978	0.00128841	0.14944	18193	0.595088	No
Skin-SunExposed(Lowerleg)	590	ABHD15	ENSG00000168792.4	17	29560700	29567137	0.00147757	0.00224813	0.511291	18193	0.851641	No
Skin-SunExposed(Lowerleg)	590	TP53I13	ENSG00000167543.15	17	29566052	29573157	0.00152983	0.00164753	0.353514	18193	0.763422	No
Skin-SunExposed(Lowerleg)	590	GIT1	ENSG00000108262.15	17	29573469	29594054	-4.68921e-05	0.00134163	0.972131	18193	0.99449	No
Skin-SunExposed(Lowerleg)	590	ANKRD13B	ENSG00000198720.12	17	29589769	29614755	0.00109962	0.00237646	0.643747	18193	0.903363	No
Skin-SunExposed(Lowerleg)	590	CORO6	ENSG00000167549.18	17	29614762	29622907	-0.000763385	0.00386682	0.84357	18193	0.963588	No
Skin-SunExposed(Lowerleg)	590	SSH2	ENSG00000141298.17	17	29625938	29930276	0.000280702	0.00189515	0.882304	18193	0.975804	No
Skin-SunExposed(Lowerleg)	590	EFCAB5	ENSG00000176927.15	17	29929200	30108452	0.00358105	0.00672488	0.594582	18193	0.886291	No
Skin-SunExposed(Lowerleg)	590	NSRP1	ENSG00000126653.17	17	30115521	30186475	-0.00119857	0.00147705	0.417443	18193	0.802255	No
Skin-SunExposed(Lowerleg)	590	SLC6A4	ENSG00000108576.9	17	30194319	30236002	-0.00378321	0.00513863	0.461896	18193	0.824208	No
Skin-SunExposed(Lowerleg)	590	BLMH	ENSG00000108578.14	17	30248195	30292042	0.000501969	0.00293129	0.864092	18193	0.97044	No
Skin-SunExposed(Lowerleg)	590	CPD	ENSG00000108582.11	17	30378905	30469989	0.00525424	0.00141147	0.000216887	18193	0.0499471	Yes
Skin-SunExposed(Lowerleg)	590	GOSR1	ENSG00000108587.15	17	30477362	30527592	0.0013012	0.00118282	0.271762	18193	0.709452	No
Skin-SunExposed(Lowerleg)	590	TBC1D29	ENSG00000266733.5	17	30557112	30563493	0.0016917	0.00817911	0.836216	18193	0.961417	No
Skin-SunExposed(Lowerleg)	590	CTD-2349P21.5	ENSG00000263603.1	17	30729469	30731202	0.0143983	0.0122496	0.240322	18193	0.684008	No
Skin-SunExposed(Lowerleg)	590	CRLF3	ENSG00000176390.11	17	30769388	30824776	-0.000940951	0.00146213	0.520128	18193	0.856137	No
Skin-SunExposed(Lowerleg)	590	CTD-2349P21.9	ENSG00000266490.1	17	30792372	30792833	-0.00869477	0.00576146	0.131822	18193	0.568971	No
Skin-SunExposed(Lowerleg)	590	ATAD5	ENSG00000176208.8	17	30831970	30895869	-0.00183812	0.00222043	0.408117	18193	0.798116	No
Skin-SunExposed(Lowerleg)	590	TEFM	ENSG00000172171.10	17	30897336	30906820	0.00417926	0.00194527	0.0321022	18193	0.360671	No
Skin-SunExposed(Lowerleg)	590	ADAP2	ENSG00000184060.10	17	30921680	30959322	-0.00165124	0.00292402	0.572491	18193	0.878115	No
Skin-SunExposed(Lowerleg)	590	RP11-848P1.3	ENSG00000265743.1	17	30964935	30965500	0.00405624	0.00712081	0.569153	18193	0.876543	No
Skin-SunExposed(Lowerleg)	590	RNF135	ENSG00000181481.13	17	30968785	30999911	-0.000898814	0.00128696	0.485214	18193	0.837134	No
Skin-SunExposed(Lowerleg)	590	NF1	ENSG00000196712.17	17	31094927	31382116	-0.000906912	0.00118673	0.445059	18193	0.815505	No
Skin-SunExposed(Lowerleg)	590	OMG	ENSG00000126861.4	17	31272013	31297411	-0.0025604	0.00899123	0.775927	18193	0.944263	No
Skin-SunExposed(Lowerleg)	590	EVI2B	ENSG00000185862.6	17	31303766	31314112	-0.00194149	0.00319576	0.543748	18193	0.865932	No
Skin-SunExposed(Lowerleg)	590	EVI2A	ENSG00000126860.11	17	31317560	31321884	0.00180201	0.00453673	0.691366	18193	0.917414	No
Skin-SunExposed(Lowerleg)	590	RAB11FIP4	ENSG00000131242.17	17	31391624	31538217	0.00434529	0.00226094	0.0551194	18193	0.429301	No
Skin-SunExposed(Lowerleg)	590	RP1-41C23.4	ENSG00000278546.1	17	31560132	31560573	-0.00330592	0.00893424	0.711499	18193	0.925283	No
Skin-SunExposed(Lowerleg)	590	COPRS	ENSG00000172301.10	17	31851864	31859337	-0.000916763	0.00226364	0.685634	18193	0.916647	No
Skin-SunExposed(Lowerleg)	590	UTP6	ENSG00000108651.9	17	31860899	31901765	-0.00108933	0.00111466	0.32885	18193	0.747565	No
Skin-SunExposed(Lowerleg)	590	CTC-542B22.2	ENSG00000263990.1	17	31873926	31886666	-0.00450419	0.00336342	0.181051	18193	0.629319	No
Skin-SunExposed(Lowerleg)	590	SUZ12	ENSG00000178691.10	17	31937018	32001045	0.00199392	0.0013703	0.146197	18193	0.590656	No
Skin-SunExposed(Lowerleg)	590	LRRC37B	ENSG00000185158.12	17	32007872	32053504	-0.00158965	0.00171466	0.354272	18193	0.763504	No
Skin-SunExposed(Lowerleg)	590	CTD-2095E4.5	ENSG00000277511.1	17	32127595	32128454	0.0024414	0.0044363	0.582314	18193	0.881807	No
Skin-SunExposed(Lowerleg)	590	RHOT1	ENSG00000126858.16	17	32142714	32253374	0.000761752	0.00138931	0.583703	18193	0.882223	No
Skin-SunExposed(Lowerleg)	590	RHBDL3	ENSG00000141314.12	17	32266176	32324564	-0.0146648	0.00606223	0.0158746	18193	0.276707	No
Skin-SunExposed(Lowerleg)	590	C17orf75	ENSG00000108666.9	17	32324662	32350023	0.00110626	0.00161712	0.494194	18193	0.841842	No
Skin-SunExposed(Lowerleg)	590	ZNF207	ENSG00000010244.18	17	32350203	32381886	-0.00054877	0.00129169	0.671109	18193	0.912121	No
Skin-SunExposed(Lowerleg)	590	RP11-227G15.10	ENSG00000274341.1	17	32408013	32408309	-0.000603302	0.005544	0.913383	18193	0.983033	No
Skin-SunExposed(Lowerleg)	590	RP11-227G15.11	ENSG00000278668.1	17	32410159	32410746	0.00587429	0.00475174	0.21688	18193	0.665381	No
Skin-SunExposed(Lowerleg)	590	RP11-227G15.8	ENSG00000266385.1	17	32411217	32412420	0.00176256	0.00997468	0.859804	18193	0.968888	No
Skin-SunExposed(Lowerleg)	590	RP11-227G15.9	ENSG00000264083.1	17	32430967	32432841	-0.00889963	0.0108752	0.413507	18193	0.800397	No
Skin-SunExposed(Lowerleg)	590	PSMD11	ENSG00000108671.9	17	32446945	32483318	-0.00190602	0.00107013	0.0754274	18193	0.47124	No
Skin-SunExposed(Lowerleg)	590	CDK5R1	ENSG00000176749.8	17	32486619	32491256	0.00587909	0.00377769	0.120202	18193	0.554134	No
Skin-SunExposed(Lowerleg)	590	MYO1D	ENSG00000176658.16	17	32492522	32877177	-0.000303086	0.0016334	0.85286	18193	0.966473	No
Skin-SunExposed(Lowerleg)	590	AC084809.3	ENSG00000236377.1	17	32905662	32906584	-0.00893806	0.00860767	0.299534	18193	0.72902	No
Skin-SunExposed(Lowerleg)	590	TMEM98	ENSG00000006042.11	17	32927910	32945106	0.000696	0.0021226	0.743108	18193	0.935151	No
Skin-SunExposed(Lowerleg)	590	ASIC2	ENSG00000108684.14	17	33013087	34174964	0.00925108	0.0113607	0.41581	18193	0.801395	No
Skin-SunExposed(Lowerleg)	590	CTC-304I17.6	ENSG00000279668.2	17	33827728	34079100	0.00580398	0.0110594	0.599925	18193	0.888556	No
Skin-SunExposed(Lowerleg)	590	CCL2	ENSG00000108691.9	17	34255218	34257203	-0.0346247	0.00807965	2.14232e-05	18193	0.0138403	Yes
Skin-SunExposed(Lowerleg)	590	CCL8	ENSG00000108700.4	17	34319036	34321402	0.00970128	0.0113187	0.391751	18193	0.785965	No
Skin-SunExposed(Lowerleg)	590	CCL13	ENSG00000181374.7	17	34356452	34358610	0.00741631	0.00909564	0.415202	18193	0.801395	No
Skin-SunExposed(Lowerleg)	590	TMEM132E	ENSG00000181291.6	17	34580749	34639318	0.00375387	0.00797755	0.63814	18193	0.901163	No
Skin-SunExposed(Lowerleg)	590	CCT6B	ENSG00000132141.13	17	34927859	34961509	-0.00102056	0.00371164	0.783445	18193	0.947044	No
Skin-SunExposed(Lowerleg)	590	ZNF830	ENSG00000198783.5	17	34961530	34963775	0.000687443	0.00172197	0.689882	18193	0.917102	No
Skin-SunExposed(Lowerleg)	590	LIG3	ENSG00000005156.11	17	34980494	35005989	-0.000114339	0.00181272	0.949728	18193	0.989949	No
Skin-SunExposed(Lowerleg)	590	RFFL	ENSG00000092871.16	17	35009744	35089319	0.000184851	0.00184741	0.920332	18193	0.984624	No
Skin-SunExposed(Lowerleg)	590	RP5-837J1.4	ENSG00000267457.1	17	35073831	35074374	0.00796216	0.0122075	0.514514	18193	0.85382	No
Skin-SunExposed(Lowerleg)	590	RAD51D	ENSG00000185379.20	17	35092208	35121522	-0.00234005	0.00160426	0.145214	18193	0.588113	No
Skin-SunExposed(Lowerleg)	590	FNDC8	ENSG00000073598.5	17	35121579	35127417	0.0143439	0.0114303	0.210031	18193	0.659071	No
Skin-SunExposed(Lowerleg)	590	NLE1	ENSG00000073536.17	17	35128753	35142315	0.000697967	0.00189609	0.71293	18193	0.925791	No
Skin-SunExposed(Lowerleg)	590	SLFN5	ENSG00000166750.9	17	35243036	35273655	0.00377383	0.00249419	0.130824	18193	0.568803	No
Skin-SunExposed(Lowerleg)	590	RP11-47L3.1	ENSG00000267364.1	17	35313502	35324900	0.00635046	0.00688558	0.356772	18193	0.764165	No
Skin-SunExposed(Lowerleg)	590	SLFN11	ENSG00000172716.16	17	35350305	35373701	0.000841159	0.0024271	0.729043	18193	0.930494	No
Skin-SunExposed(Lowerleg)	590	RP11-686D22.4	ENSG00000267547.1	17	35403837	35404373	0.0018692	0.00939111	0.842303	18193	0.963203	No
Skin-SunExposed(Lowerleg)	590	SLFN12	ENSG00000172123.12	17	35411060	35433283	0.00304622	0.00382647	0.426312	18193	0.805239	No
Skin-SunExposed(Lowerleg)	590	SLFN13	ENSG00000154760.13	17	35435096	35448837	-0.00968317	0.0036707	0.0085692	18193	0.223672	No
Skin-SunExposed(Lowerleg)	590	SLFN12L	ENSG00000205045.8	17	35473689	35537861	0.0120468	0.00855136	0.159455	18193	0.605881	No
Skin-SunExposed(Lowerleg)	590	LINC02001	ENSG00000267321.2	17	35568109	35574794	0.00110647	0.00216827	0.610038	18193	0.89197	No
Skin-SunExposed(Lowerleg)	590	PEX12	ENSG00000108733.9	17	35574844	35578863	-0.001173	0.00237236	0.621184	18193	0.895161	No
Skin-SunExposed(Lowerleg)	590	AP2B1	ENSG00000006125.17	17	35586899	35726409	-0.00459854	0.00130168	0.000444654	18193	0.0642144	No
Skin-SunExposed(Lowerleg)	590	RASL10B	ENSG00000270885.1	17	35731649	35743521	-0.0163979	0.00488584	0.000843001	18193	0.0842677	No
Skin-SunExposed(Lowerleg)	590	GAS2L2	ENSG00000270765.5	17	35744511	35752878	-0.00467462	0.00742777	0.529377	18193	0.860257	No
Skin-SunExposed(Lowerleg)	590	MMP28	ENSG00000271447.5	17	35756249	35795707	-0.00142347	0.0033284	0.66905	18193	0.911567	No
Skin-SunExposed(Lowerleg)	590	C17orf50	ENSG00000270806.1	17	35760897	35765079	0.00638933	0.0119862	0.594203	18193	0.886291	No
Skin-SunExposed(Lowerleg)	590	TAF15	ENSG00000270647.5	17	35809455	35864615	-0.000527383	0.00191326	0.78292	18193	0.947044	No
Skin-SunExposed(Lowerleg)	590	CCL5	ENSG00000271503.5	17	35871491	35880793	-0.0123392	0.0065782	0.0611995	18193	0.441886	No
Skin-SunExposed(Lowerleg)	590	RDM1	ENSG00000278023.5	17	35918066	35930773	-0.00813441	0.0133174	0.541569	18193	0.865209	No
Skin-SunExposed(Lowerleg)	590	CCL16	ENSG00000275152.4	17	35976493	35981496	0.00931876	0.0104186	0.371469	18193	0.774252	No
Skin-SunExposed(Lowerleg)	590	CCL14	ENSG00000276409.4	17	35983291	35986533	0.00898156	0.00493273	0.0691621	18193	0.459778	No
Skin-SunExposed(Lowerleg)	590	CCL15	ENSG00000275718.1	17	35996440	36002038	-0.00673681	0.0158016	0.670024	18193	0.91197	No
Skin-SunExposed(Lowerleg)	590	CCL23	ENSG00000274736.4	17	36013056	36017968	0.0156572	0.0098149	0.111213	18193	0.542143	No
Skin-SunExposed(Lowerleg)	590	CCL18	ENSG00000275385.1	17	36064280	36072032	-0.00337204	0.0168145	0.841128	18193	0.962611	No
Skin-SunExposed(Lowerleg)	590	CCL3	ENSG00000277632.1	17	36088256	36090141	-0.000101818	0.0113784	0.992863	18193	0.998573	No
Skin-SunExposed(Lowerleg)	590	CCL4	ENSG00000275302.1	17	36103590	36105621	0.00333857	0.00990368	0.736163	18193	0.932694	No
Skin-SunExposed(Lowerleg)	590	TBC1D3B	ENSG00000274808.5	17	36165681	36176636	-0.00479053	0.0167308	0.774729	18193	0.94367	No
Skin-SunExposed(Lowerleg)	590	CCL3L3	ENSG00000276085.1	17	36194869	36196758	0.00135671	0.0154569	0.930087	18193	0.985747	No
Skin-SunExposed(Lowerleg)	590	CCL4L2	ENSG00000276070.4	17	36210924	36212878	0.0049003	0.0153782	0.750108	18193	0.936763	No
Skin-SunExposed(Lowerleg)	590	ZNHIT3	ENSG00000273611.4	17	36486629	36499310	3.75603e-05	0.00126025	0.976234	18193	0.99511	No
Skin-SunExposed(Lowerleg)	590	MYO19	ENSG00000278259.4	17	36495824	36543435	0.00214578	0.00145303	0.140294	18193	0.582735	No
Skin-SunExposed(Lowerleg)	590	PIGW	ENSG00000277161.1	17	36537094	36539310	-0.000650183	0.00210067	0.757045	18193	0.937974	No
Skin-SunExposed(Lowerleg)	590	GGNBP2	ENSG00000278311.4	17	36544888	36589848	0.00202643	0.00114643	0.077664	18193	0.475537	No
Skin-SunExposed(Lowerleg)	590	DHRS11	ENSG00000278535.4	17	36591798	36600806	-0.00171777	0.00214884	0.424396	18193	0.804885	No
Skin-SunExposed(Lowerleg)	590	MRM1	ENSG00000278619.4	17	36601572	36608971	-0.00286942	0.00228914	0.210542	18193	0.659071	No
Skin-SunExposed(Lowerleg)	590	CTB-75G16.3	ENSG00000275720.1	17	36634069	36634698	0.0182911	0.0115493	0.113809	18193	0.545227	No
Skin-SunExposed(Lowerleg)	590	AATF	ENSG00000275700.4	17	36948875	37056871	-0.00249485	0.00131119	0.0575797	18193	0.435028	No
Skin-SunExposed(Lowerleg)	590	ACACA	ENSG00000278540.4	17	37084988	37406818	0.00252019	0.00185018	0.173696	18193	0.620226	No
Skin-SunExposed(Lowerleg)	590	TADA2A	ENSG00000276234.4	17	37406874	37479730	-0.00310666	0.00168196	0.0652604	18193	0.452298	No
Skin-SunExposed(Lowerleg)	590	DUSP14	ENSG00000276023.4	17	37489831	37513501	-0.00133968	0.00239285	0.575792	18193	0.87992	No
Skin-SunExposed(Lowerleg)	590	SYNRG	ENSG00000275066.4	17	37514797	37609496	0.000517951	0.00138507	0.708578	18193	0.924339	No
Skin-SunExposed(Lowerleg)	590	DDX52	ENSG00000278053.4	17	37610169	37642308	-0.00182839	0.00142227	0.199127	18193	0.648304	No
Skin-SunExposed(Lowerleg)	590	TBC1D3L	ENSG00000274512.5	17	37977972	37989048	-0.0052092	0.0205656	0.80013	18193	0.951947	No
Skin-SunExposed(Lowerleg)	590	TBC1D3D	ENSG00000274419.6	17	38003976	38014902	-0.0165092	0.0254588	0.516946	18193	0.854492	No
Skin-SunExposed(Lowerleg)	590	MRPL45	ENSG00000278845.4	17	38297023	38323218	-0.00336077	0.00127534	0.00863864	18193	0.224191	No
Skin-SunExposed(Lowerleg)	590	SOCS7	ENSG00000274211.4	17	38352228	38405593	0.00510195	0.0019946	0.0107897	18193	0.239971	No
Skin-SunExposed(Lowerleg)	590	ARHGAP23	ENSG00000275832.4	17	38419280	38512392	-0.00279691	0.00161634	0.0841018	18193	0.491941	No
Skin-SunExposed(Lowerleg)	590	SRCIN1	ENSG00000277363.4	17	38530016	38605930	0.000341287	0.00261653	0.896269	18193	0.98008	No
Skin-SunExposed(Lowerleg)	590	EPOP	ENSG00000273604.1	17	38671703	38675421	0.00968446	0.00515077	0.060593	18193	0.439366	No
Skin-SunExposed(Lowerleg)	590	CTB-58E17.1	ENSG00000277969.1	17	38702452	38704747	0.000148217	0.00302524	0.960942	18193	0.992295	No
Skin-SunExposed(Lowerleg)	590	MLLT6	ENSG00000275023.4	17	38705542	38729803	0.000445497	0.00147515	0.762762	18193	0.939726	No
Skin-SunExposed(Lowerleg)	590	CISD3	ENSG00000277972.1	17	38730235	38733896	-0.00199476	0.0017814	0.263282	18193	0.702846	No
Skin-SunExposed(Lowerleg)	590	PCGF2	ENSG00000277258.4	17	38735045	38748378	-0.00231007	0.00220437	0.295107	18193	0.725335	No
Skin-SunExposed(Lowerleg)	590	PSMB3	ENSG00000277791.4	17	38752736	38764231	0.00173624	0.00118345	0.142903	18193	0.585447	No
Skin-SunExposed(Lowerleg)	590	PIP4K2B	ENSG00000276293.4	17	38765689	38800126	0.00244918	0.00111983	0.0291421	18193	0.348077	No
Skin-SunExposed(Lowerleg)	590	CWC25	ENSG00000273559.4	17	38800434	38825481	0.00047615	0.00134106	0.722681	18193	0.928427	No
Skin-SunExposed(Lowerleg)	590	RPL23	ENSG00000125691.12	17	38847865	38853843	-0.0014453	0.0016337	0.376706	18193	0.777781	No
Skin-SunExposed(Lowerleg)	590	LASP1	ENSG00000002834.17	17	38869859	38921770	0.00324114	0.00162144	0.0460928	18193	0.407664	No
Skin-SunExposed(Lowerleg)	590	LINC00672	ENSG00000263874.2	17	38925168	38929384	-0.00297913	0.00388197	0.443148	18193	0.814444	No
Skin-SunExposed(Lowerleg)	590	RP1-56K13.5	ENSG00000266588.1	17	39003248	39013032	0.00128352	0.0150779	0.932191	18193	0.986468	No
Skin-SunExposed(Lowerleg)	590	PLXDC1	ENSG00000161381.13	17	39063303	39154394	0.0123809	0.00429305	0.00407604	18193	0.172857	No
Skin-SunExposed(Lowerleg)	590	CACNB1	ENSG00000067191.15	17	39173563	39197703	0.000644611	0.00233113	0.782247	18193	0.946603	No
Skin-SunExposed(Lowerleg)	590	RPL19	ENSG00000108298.9	17	39200283	39204727	-0.000322741	0.00124393	0.79538	18193	0.950437	No
Skin-SunExposed(Lowerleg)	590	STAC2	ENSG00000141750.6	17	39210536	39225872	-0.0136256	0.00529026	0.0102582	18193	0.236557	No
Skin-SunExposed(Lowerleg)	590	FBXL20	ENSG00000108306.11	17	39252644	39402523	0.000469444	0.00161068	0.770808	18193	0.942649	No
Skin-SunExposed(Lowerleg)	590	MED1	ENSG00000125686.11	17	39404285	39451286	-0.00104981	0.00121792	0.389067	18193	0.785041	No
Skin-SunExposed(Lowerleg)	590	CDK12	ENSG00000167258.13	17	39461511	39564907	-0.000535509	0.00101409	0.59766	18193	0.887576	No
Skin-SunExposed(Lowerleg)	590	RP11-390P24.1	ENSG00000273576.1	17	39566915	39567559	0.00060139	0.00248646	0.808971	18193	0.954725	No
Skin-SunExposed(Lowerleg)	590	NEUROD2	ENSG00000171532.4	17	39604780	39607943	0.0219598	0.00899475	0.0149344	18193	0.269943	No
Skin-SunExposed(Lowerleg)	590	AC087491.2	ENSG00000214546.3	17	39619613	39622513	-0.00322993	0.00705925	0.647454	18193	0.903551	No
Skin-SunExposed(Lowerleg)	590	PPP1R1B	ENSG00000131771.13	17	39626740	39636626	-0.00375881	0.00300744	0.211873	18193	0.660472	No
Skin-SunExposed(Lowerleg)	590	STARD3	ENSG00000131748.15	17	39637065	39663484	0.000793462	0.00109109	0.46739	18193	0.828486	No
Skin-SunExposed(Lowerleg)	590	TCAP	ENSG00000173991.5	17	39664187	39666555	0.00983189	0.004244	0.0208772	18193	0.305567	No
Skin-SunExposed(Lowerleg)	590	PNMT	ENSG00000141744.3	17	39667981	39670475	0.00466403	0.00572991	0.415997	18193	0.801453	No
Skin-SunExposed(Lowerleg)	590	PGAP3	ENSG00000161395.13	17	39671122	39696797	0.00226728	0.00143036	0.113497	18193	0.544526	No
Skin-SunExposed(Lowerleg)	590	ERBB2	ENSG00000141736.13	17	39688108	39730353	0.00199149	0.00160124	0.214116	18193	0.662372	No
Skin-SunExposed(Lowerleg)	590	MIEN1	ENSG00000141741.11	17	39729156	39730787	-0.00418059	0.00146122	0.00437817	18193	0.180617	No
Skin-SunExposed(Lowerleg)	590	GRB7	ENSG00000141738.13	17	39737927	39747291	-0.003187	0.0026888	0.236399	18193	0.682344	No
Skin-SunExposed(Lowerleg)	590	IKZF3	ENSG00000161405.16	17	39757715	39864188	0.00149036	0.00517147	0.773308	18193	0.943445	No
Skin-SunExposed(Lowerleg)	590	GSDMB	ENSG00000073605.18	17	39904595	39918650	-0.00458714	0.00241825	0.0583503	18193	0.436276	No
Skin-SunExposed(Lowerleg)	590	ORMDL3	ENSG00000172057.9	17	39921041	39927601	0.000406301	0.00151154	0.788181	18193	0.948365	No
Skin-SunExposed(Lowerleg)	590	RP11-387H17.4	ENSG00000264968.1	17	39927742	39939601	-0.00797344	0.00941816	0.397573	18193	0.790557	No
Skin-SunExposed(Lowerleg)	590	LRRC3C	ENSG00000204913.5	17	39941474	39944747	0.00527851	0.0125277	0.673661	18193	0.91328	No
Skin-SunExposed(Lowerleg)	590	GSDMA	ENSG00000167914.11	17	39953263	39977766	-0.00188638	0.00303833	0.534939	18193	0.8631	No
Skin-SunExposed(Lowerleg)	590	PSMD3	ENSG00000108344.14	17	39980797	39997960	0.000663946	0.00104188	0.524214	18193	0.857569	No
Skin-SunExposed(Lowerleg)	590	CSF3	ENSG00000108342.12	17	40015361	40017813	-0.0150898	0.0172686	0.382582	18193	0.781728	No
Skin-SunExposed(Lowerleg)	590	MED24	ENSG00000008838.19	17	40019097	40061215	0.000623124	0.00115245	0.588928	18193	0.884669	No
Skin-SunExposed(Lowerleg)	590	THRA	ENSG00000126351.12	17	40058290	40093867	0.000963913	0.00234622	0.681347	18193	0.915281	No
Skin-SunExposed(Lowerleg)	590	NR1D1	ENSG00000126368.5	17	40092787	40100725	-0.00393862	0.00549308	0.473661	18193	0.831363	No
Skin-SunExposed(Lowerleg)	590	MSL1	ENSG00000188895.11	17	40122298	40136916	0.000761768	0.00140418	0.587687	18193	0.883908	No
Skin-SunExposed(Lowerleg)	590	CASC3	ENSG00000108349.16	17	40140323	40172183	-0.00145871	0.0011872	0.219696	18193	0.66866	No
Skin-SunExposed(Lowerleg)	590	RAPGEFL1	ENSG00000108352.11	17	40177010	40195656	-0.000419565	0.00177388	0.813111	18193	0.955764	No
Skin-SunExposed(Lowerleg)	590	WIPF2	ENSG00000171475.13	17	40219304	40284136	0.0014431	0.0012952	0.265668	18193	0.704665	No
Skin-SunExposed(Lowerleg)	590	CDC6	ENSG00000094804.9	17	40287633	40304657	-0.00212665	0.00355215	0.549616	18193	0.868675	No
Skin-SunExposed(Lowerleg)	590	RARA	ENSG00000131759.17	17	40309192	40357643	-0.00142183	0.00208539	0.495641	18193	0.842463	No
Skin-SunExposed(Lowerleg)	590	TOP2A	ENSG00000131747.14	17	40388516	40417950	-0.00450898	0.00315403	0.153383	18193	0.599445	No
Skin-SunExposed(Lowerleg)	590	IGFBP4	ENSG00000141753.6	17	40443461	40457731	0.00183595	0.00306124	0.548919	18193	0.868675	No
Skin-SunExposed(Lowerleg)	590	TNS4	ENSG00000131746.12	17	40475828	40501597	-0.0070986	0.00329151	0.0314526	18193	0.358139	No
Skin-SunExposed(Lowerleg)	590	RP5-1028K7.2	ENSG00000266088.5	17	40517026	40527002	0.000773072	0.00700714	0.912189	18193	0.983033	No
Skin-SunExposed(Lowerleg)	590	CCR7	ENSG00000126353.3	17	40553769	40565472	0.00111855	0.0058986	0.849667	18193	0.966068	No
Skin-SunExposed(Lowerleg)	590	SMARCE1	ENSG00000073584.18	17	40624962	40648299	0.000630196	0.00101953	0.536743	18193	0.86386	No
Skin-SunExposed(Lowerleg)	590	KRT222	ENSG00000213424.8	17	40654665	40665181	0.00555602	0.00801764	0.488609	18193	0.839322	No
Skin-SunExposed(Lowerleg)	590	KRT24	ENSG00000167916.4	17	40697991	40703750	0.00310276	0.00739889	0.675115	18193	0.913799	No
Skin-SunExposed(Lowerleg)	590	KRT25	ENSG00000204897.6	17	40748021	40755332	-0.00172811	0.0137165	0.899786	18193	0.980198	No
Skin-SunExposed(Lowerleg)	590	KRT26	ENSG00000186393.5	17	40766238	40772162	0.0168172	0.0114329	0.14186	18193	0.584915	No
Skin-SunExposed(Lowerleg)	590	KRT27	ENSG00000171446.6	17	40776808	40782534	-0.000124011	0.0104941	0.990576	18193	0.998092	No
Skin-SunExposed(Lowerleg)	590	KRT28	ENSG00000173908.8	17	40792203	40799959	0.00502287	0.0107529	0.640595	18193	0.901895	No
Skin-SunExposed(Lowerleg)	590	KRT10	ENSG00000186395.7	17	40818117	40822595	0.000376148	0.00300235	0.900342	18193	0.980198	No
Skin-SunExposed(Lowerleg)	590	TMEM99	ENSG00000167920.8	17	40819162	40836274	0.00373803	0.00332862	0.261912	18193	0.70192	No
Skin-SunExposed(Lowerleg)	590	KRT12	ENSG00000187242.4	17	40861303	40867210	-0.00626177	0.00639895	0.328213	18193	0.747425	No
Skin-SunExposed(Lowerleg)	590	KRT20	ENSG00000171431.3	17	40875941	40885227	0.00113238	0.0095328	0.905486	18193	0.981432	No
Skin-SunExposed(Lowerleg)	590	KRT23	ENSG00000108244.16	17	40922696	40937634	-0.00367302	0.00279552	0.189412	18193	0.638236	No
Skin-SunExposed(Lowerleg)	590	KRT39	ENSG00000196859.7	17	40958417	40966892	0.0184682	0.00860414	0.0322612	18193	0.360978	No
Skin-SunExposed(Lowerleg)	590	KRT40	ENSG00000204889.10	17	40977716	40987135	-0.00434313	0.00872654	0.618894	18193	0.894666	No
Skin-SunExposed(Lowerleg)	590	KRTAP3-3	ENSG00000212899.2	17	40993430	40994133	-0.000925749	0.0119312	0.938181	18193	0.987644	No
Skin-SunExposed(Lowerleg)	590	KRTAP3-2	ENSG00000212900.2	17	40999193	40999894	-0.0261629	0.0122832	0.0336034	18193	0.36502	No
Skin-SunExposed(Lowerleg)	590	KRTAP3-1	ENSG00000212901.3	17	41008521	41019324	-0.0146257	0.0119416	0.221172	18193	0.668788	No
Skin-SunExposed(Lowerleg)	590	KRTAP1-5	ENSG00000221852.4	17	41026026	41027202	0.00286624	0.0124624	0.818182	18193	0.957336	No
Skin-SunExposed(Lowerleg)	590	KRTAP1-3	ENSG00000221880.3	17	41033884	41034855	-0.00545729	0.0118476	0.645244	18193	0.903363	No
Skin-SunExposed(Lowerleg)	590	KRTAP1-1	ENSG00000188581.8	17	41040559	41041461	-0.00703531	0.0122327	0.565435	18193	0.875114	No
Skin-SunExposed(Lowerleg)	590	KRTAP2-1	ENSG00000212725.3	17	41046541	41047316	-0.0148138	0.00981349	0.131719	18193	0.568803	No
Skin-SunExposed(Lowerleg)	590	KRTAP2-2	ENSG00000214518.3	17	41054498	41055230	-0.0102319	0.0102309	0.317689	18193	0.741496	No
Skin-SunExposed(Lowerleg)	590	KRTAP2-3	ENSG00000212724.3	17	41059240	41060114	-0.003424	0.0120838	0.777009	18193	0.944263	No
Skin-SunExposed(Lowerleg)	590	KRTAP2-4	ENSG00000213417.3	17	41065116	41065879	-0.0115785	0.00943433	0.220228	18193	0.66866	No
Skin-SunExposed(Lowerleg)	590	KRTAP4-7	ENSG00000240871.5	17	41084150	41085141	-0.0115394	0.0122634	0.347126	18193	0.75932	No
Skin-SunExposed(Lowerleg)	590	KRTAP4-8	ENSG00000204880.7	17	41096981	41098141	-0.0195595	0.010821	0.0712052	18193	0.463981	No
Skin-SunExposed(Lowerleg)	590	KRTAP4-9	ENSG00000212722.7	17	41105332	41106488	0.00452189	0.011181	0.686053	18193	0.916718	No
Skin-SunExposed(Lowerleg)	590	KRTAP4-11	ENSG00000212721.3	17	41117181	41118360	-0.013599	0.0098941	0.169843	18193	0.615221	No
Skin-SunExposed(Lowerleg)	590	KRTAP4-12	ENSG00000213416.3	17	41123091	41124167	-0.0115109	0.0109794	0.294893	18193	0.725335	No
Skin-SunExposed(Lowerleg)	590	KRTAP4-6	ENSG00000198090.3	17	41139433	41140487	-0.0131408	0.0110272	0.233886	18193	0.681361	No
Skin-SunExposed(Lowerleg)	590	KRTAP4-5	ENSG00000198271.4	17	41148924	41149802	0.00182983	0.00921789	0.842718	18193	0.96328	No
Skin-SunExposed(Lowerleg)	590	KRTAP4-4	ENSG00000171396.11	17	41159651	41160731	-0.00541592	0.010167	0.594453	18193	0.886291	No
Skin-SunExposed(Lowerleg)	590	KRTAP4-3	ENSG00000196156.4	17	41167231	41168194	-0.0221512	0.00963502	0.0218652	18193	0.310291	No
Skin-SunExposed(Lowerleg)	590	KRTAP4-2	ENSG00000244537.2	17	41177446	41178208	-0.00291735	0.00972418	0.76428	18193	0.940424	No
Skin-SunExposed(Lowerleg)	590	KRTAP4-1	ENSG00000198443.6	17	41184102	41185342	-0.0111687	0.0107647	0.299934	18193	0.729115	No
Skin-SunExposed(Lowerleg)	590	KRTAP9-3	ENSG00000204873.4	17	41232463	41233454	-0.0195981	0.0118697	0.0992713	18193	0.521735	No
Skin-SunExposed(Lowerleg)	590	KRTAP9-8	ENSG00000187272.6	17	41238045	41239004	-0.011487	0.00882597	0.193614	18193	0.642191	No
Skin-SunExposed(Lowerleg)	590	KRTAP9-4	ENSG00000241595.2	17	41249687	41250653	-0.0115666	0.010479	0.270155	18193	0.707715	No
Skin-SunExposed(Lowerleg)	590	KRTAP9-9	ENSG00000198083.9	17	41255384	41256364	-0.0126309	0.0100556	0.209595	18193	0.659071	No
Skin-SunExposed(Lowerleg)	590	KRTAP16-1	ENSG00000212657.1	17	41307700	41309253	0.0117897	0.0117671	0.316809	18193	0.740935	No
Skin-SunExposed(Lowerleg)	590	KRTAP17-1	ENSG00000186860.4	17	41314917	41315695	0.0107342	0.0113897	0.346363	18193	0.758471	No
Skin-SunExposed(Lowerleg)	590	KRT33A	ENSG00000006059.3	17	41346092	41350812	0.0210935	0.0129714	0.104473	18193	0.529857	No
Skin-SunExposed(Lowerleg)	590	KRT33B	ENSG00000131738.10	17	41363494	41369800	0.000528535	0.0121419	0.965294	18193	0.99306	No
Skin-SunExposed(Lowerleg)	590	KRT34	ENSG00000131737.5	17	41377650	41382403	-0.015003	0.00979887	0.126303	18193	0.564906	No
Skin-SunExposed(Lowerleg)	590	KRT31	ENSG00000094796.4	17	41393724	41397592	-0.00487515	0.0082755	0.556024	18193	0.870846	No
Skin-SunExposed(Lowerleg)	590	KRT37	ENSG00000108417.3	17	41420753	41422934	0.00871205	0.0134506	0.517436	18193	0.854492	No
Skin-SunExposed(Lowerleg)	590	KRT38	ENSG00000171360.3	17	41436446	41440921	-0.00517991	0.0128227	0.686392	18193	0.916718	No
Skin-SunExposed(Lowerleg)	590	KRT32	ENSG00000108759.3	17	41459811	41467429	-0.00931693	0.00833115	0.263902	18193	0.703673	No
Skin-SunExposed(Lowerleg)	590	KRT35	ENSG00000197079.8	17	41476689	41481140	-0.00618719	0.0122069	0.612449	18193	0.892357	No
Skin-SunExposed(Lowerleg)	590	KRT36	ENSG00000126337.13	17	41486136	41492546	0.00303115	0.00929085	0.744354	18193	0.935353	No
Skin-SunExposed(Lowerleg)	590	KRT13	ENSG00000171401.14	17	41500981	41505705	0.0162235	0.0118842	0.172752	18193	0.618647	No
Skin-SunExposed(Lowerleg)	590	KRT15	ENSG00000171346.15	17	41513743	41522529	0.00366414	0.00517457	0.47917	18193	0.833923	No
Skin-SunExposed(Lowerleg)	590	KRT19	ENSG00000171345.13	17	41523617	41528308	0.00540628	0.00472656	0.253185	18193	0.69604	No
Skin-SunExposed(Lowerleg)	590	KRT9	ENSG00000171403.9	17	41565841	41572058	0.0137827	0.00575269	0.0169038	18193	0.28475	No
Skin-SunExposed(Lowerleg)	590	KRT14	ENSG00000186847.5	17	41582279	41586921	0.00444843	0.00351548	0.206252	18193	0.654746	No
Skin-SunExposed(Lowerleg)	590	KRT16	ENSG00000186832.8	17	41609778	41615899	0.0167721	0.0072081	0.0203242	18193	0.303835	No
Skin-SunExposed(Lowerleg)	590	KRT17	ENSG00000128422.15	17	41619437	41624842	0.000703627	0.0059277	0.905554	18193	0.981432	No
Skin-SunExposed(Lowerleg)	590	EIF1	ENSG00000173812.10	17	41688887	41692668	-0.000821826	0.001369	0.548538	18193	0.868675	No
Skin-SunExposed(Lowerleg)	590	HAP1	ENSG00000173805.15	17	41717742	41734644	-0.000134374	0.00479095	0.977634	18193	0.995695	No
Skin-SunExposed(Lowerleg)	590	JUP	ENSG00000173801.16	17	41754604	41786931	-0.00179028	0.00142756	0.210329	18193	0.659071	No
Skin-SunExposed(Lowerleg)	590	P3H4	ENSG00000141696.12	17	41801947	41812604	0.00366094	0.00233346	0.117232	18193	0.548417	No
Skin-SunExposed(Lowerleg)	590	FKBP10	ENSG00000141756.18	17	41812680	41823217	0.00356897	0.00220768	0.106517	18193	0.533992	No
Skin-SunExposed(Lowerleg)	590	NT5C3B	ENSG00000141698.16	17	41825200	41836263	-0.00180177	0.00186625	0.334732	18193	0.751103	No
Skin-SunExposed(Lowerleg)	590	KLHL10	ENSG00000161594.6	17	41835685	41848384	-0.00157732	0.005132	0.75869	18193	0.938341	No
Skin-SunExposed(Lowerleg)	590	KLHL11	ENSG00000178502.5	17	41853545	41865431	0.00185756	0.00360452	0.606514	18193	0.89051	No
Skin-SunExposed(Lowerleg)	590	ACLY	ENSG00000131473.16	17	41866908	41930542	0.00241381	0.00179122	0.178331	18193	0.626206	No
Skin-SunExposed(Lowerleg)	590	TTC25	ENSG00000204815.9	17	41930635	41965651	-0.00294417	0.00416095	0.479502	18193	0.833931	No
Skin-SunExposed(Lowerleg)	590	CNP	ENSG00000173786.16	17	41966741	41977731	-0.00302294	0.00141502	0.0330796	18193	0.362902	No
Skin-SunExposed(Lowerleg)	590	DNAJC7	ENSG00000168259.14	17	41981855	42021376	-3.56545e-05	0.00120689	0.976442	18193	0.995172	No
Skin-SunExposed(Lowerleg)	590	NKIRAS2	ENSG00000168256.17	17	42011382	42025575	0.000333332	0.00106842	0.755166	18193	0.937974	No
Skin-SunExposed(Lowerleg)	590	ZNF385C	ENSG00000187595.15	17	42025645	42098479	-0.00911113	0.00414645	0.0283998	18193	0.344682	No
Skin-SunExposed(Lowerleg)	590	CTD-2132N18.2	ENSG00000267221.2	17	42038232	42050614	-0.00320658	0.00298806	0.283669	18193	0.716466	No
Skin-SunExposed(Lowerleg)	590	DHX58	ENSG00000108771.12	17	42101404	42112733	-0.000986438	0.00271941	0.716934	18193	0.926965	No
Skin-SunExposed(Lowerleg)	590	KAT2A	ENSG00000108773.10	17	42113108	42121358	0.0035047	0.00190685	0.0665912	18193	0.455106	No
Skin-SunExposed(Lowerleg)	590	HSPB9	ENSG00000260325.1	17	42121431	42123352	-0.00125321	0.00607891	0.836743	18193	0.961417	No
Skin-SunExposed(Lowerleg)	590	RAB5C	ENSG00000108774.14	17	42124976	42154998	-0.00106174	0.000998236	0.287954	18193	0.719317	No
Skin-SunExposed(Lowerleg)	590	KCNH4	ENSG00000089558.8	17	42156891	42181278	0.00284969	0.00777456	0.714099	18193	0.926533	No
Skin-SunExposed(Lowerleg)	590	GHDC	ENSG00000167925.15	17	42188799	42194532	-0.00286081	0.00173458	0.0996427	18193	0.521892	No
Skin-SunExposed(Lowerleg)	590	STAT5B	ENSG00000173757.9	17	42199168	42276707	0.000672285	0.00117733	0.56821	18193	0.87602	No
Skin-SunExposed(Lowerleg)	590	STAT5A	ENSG00000126561.16	17	42287547	42311943	0.00251956	0.00166742	0.131332	18193	0.568803	No
Skin-SunExposed(Lowerleg)	590	STAT3	ENSG00000168610.14	17	42313324	42388568	-0.002756	0.001279	0.0315957	18193	0.358387	No
Skin-SunExposed(Lowerleg)	590	PTRF	ENSG00000177469.12	17	42402452	42423517	0.0001104	0.00157799	0.944248	18193	0.989307	No
Skin-SunExposed(Lowerleg)	590	ATP6V0A1	ENSG00000033627.16	17	42458844	42522611	-0.000261919	0.00128847	0.838989	18193	0.96189	No
Skin-SunExposed(Lowerleg)	590	NAGLU	ENSG00000108784.9	17	42536172	42544449	0.000182996	0.00176065	0.917257	18193	0.983033	No
Skin-SunExposed(Lowerleg)	590	HSD17B1	ENSG00000108786.10	17	42549214	42555213	0.00838053	0.00248802	0.000807411	18193	0.0830549	No
Skin-SunExposed(Lowerleg)	590	COASY	ENSG00000068120.14	17	42561467	42566275	0.000610707	0.00119746	0.610249	18193	0.892029	No
Skin-SunExposed(Lowerleg)	590	MLX	ENSG00000108788.11	17	42567068	42573239	-0.00205955	0.00132806	0.121507	18193	0.556167	No
Skin-SunExposed(Lowerleg)	590	PSMC3IP	ENSG00000131470.14	17	42573311	42577831	0.000165216	0.00304278	0.956717	18193	0.991995	No
Skin-SunExposed(Lowerleg)	590	FAM134C	ENSG00000141699.10	17	42579513	42609675	-6.78293e-05	0.0013674	0.960455	18193	0.992282	No
Skin-SunExposed(Lowerleg)	590	TUBG1	ENSG00000131462.7	17	42609728	42615234	-0.00040979	0.00212961	0.847479	18193	0.965344	No
Skin-SunExposed(Lowerleg)	590	TUBG2	ENSG00000037042.8	17	42659305	42667006	-0.00168156	0.0022158	0.448231	18193	0.817394	No
Skin-SunExposed(Lowerleg)	590	PLEKHH3	ENSG00000068137.14	17	42667914	42676994	0.00130318	0.00227238	0.566542	18193	0.875452	No
Skin-SunExposed(Lowerleg)	590	CCR10	ENSG00000184451.5	17	42678889	42683820	-0.00159675	0.00409499	0.696736	18193	0.920151	No
Skin-SunExposed(Lowerleg)	590	CNTNAP1	ENSG00000108797.11	17	42683918	42699814	-0.000537626	0.00267765	0.84094	18193	0.962579	No
Skin-SunExposed(Lowerleg)	590	EZH1	ENSG00000108799.12	17	42700275	42745049	-0.000485114	0.00122599	0.692482	18193	0.917846	No
Skin-SunExposed(Lowerleg)	590	CTD-3193K9.11	ENSG00000273650.1	17	42751289	42751717	-0.000118206	0.00855269	0.988978	18193	0.998092	No
Skin-SunExposed(Lowerleg)	590	RAMP2-AS1	ENSG00000197291.8	17	42753914	42761193	-0.00559425	0.00434182	0.198112	18193	0.647999	No
Skin-SunExposed(Lowerleg)	590	RAMP2	ENSG00000131477.10	17	42761258	42763041	0.00149379	0.00383115	0.696751	18193	0.920151	No
Skin-SunExposed(Lowerleg)	590	VPS25	ENSG00000131475.6	17	42773436	42779599	-0.001991	0.00116192	0.0871599	18193	0.49959	No
Skin-SunExposed(Lowerleg)	590	WNK4	ENSG00000126562.16	17	42780678	42796936	0.0130527	0.00743442	0.0796774	18193	0.4801	No
Skin-SunExposed(Lowerleg)	590	COA3	ENSG00000183978.7	17	42795383	42798704	-0.00218395	0.00143343	0.128169	18193	0.566514	No
Skin-SunExposed(Lowerleg)	590	CNTD1	ENSG00000176563.9	17	42798792	42811587	-0.0086131	0.00343072	0.01233	18193	0.253174	No
Skin-SunExposed(Lowerleg)	590	BECN1	ENSG00000126581.12	17	42811655	42833141	-0.00121866	0.00127212	0.338484	18193	0.753574	No
Skin-SunExposed(Lowerleg)	590	PSME3	ENSG00000131467.10	17	42824385	42843758	-0.000986726	0.00107762	0.360238	18193	0.766193	No
Skin-SunExposed(Lowerleg)	590	AOC2	ENSG00000131480.8	17	42844600	42850707	0.00598784	0.00323472	0.0646719	18193	0.450731	No
Skin-SunExposed(Lowerleg)	590	AOC3	ENSG00000131471.6	17	42851184	42858130	0.00134459	0.00291934	0.645277	18193	0.903363	No
Skin-SunExposed(Lowerleg)	590	LINC00671	ENSG00000213373.7	17	42874670	42898704	0.00727793	0.00810025	0.369309	18193	0.772074	No
Skin-SunExposed(Lowerleg)	590	AARSD1	ENSG00000266967.6	17	42950526	42964498	0.000685202	0.00139455	0.623374	18193	0.895865	No
Skin-SunExposed(Lowerleg)	590	PTGES3L	ENSG00000267060.5	17	42968088	42980433	-0.00284473	0.00524999	0.588132	18193	0.884006	No
Skin-SunExposed(Lowerleg)	590	RUNDC1	ENSG00000198863.7	17	42980565	42993690	-0.000699043	0.00141677	0.621917	18193	0.895161	No
Skin-SunExposed(Lowerleg)	590	RPL27	ENSG00000131469.12	17	42998273	43002959	0.000967963	0.00165186	0.558119	18193	0.872393	No
Skin-SunExposed(Lowerleg)	590	IFI35	ENSG00000068079.7	17	43006725	43014456	-0.0012897	0.0027034	0.633498	18193	0.899776	No
Skin-SunExposed(Lowerleg)	590	VAT1	ENSG00000108828.15	17	43014605	43025123	0.000603312	0.00176802	0.733053	18193	0.931835	No
Skin-SunExposed(Lowerleg)	590	RND2	ENSG00000108830.9	17	43025241	43032036	0.00596953	0.00360149	0.097967	18193	0.51902	No
Skin-SunExposed(Lowerleg)	590	BRCA1	ENSG00000012048.20	17	43044295	43125483	-0.00552093	0.00278502	0.0479194	18193	0.411565	No
Skin-SunExposed(Lowerleg)	590	RP11-242D8.1	ENSG00000267002.2	17	43148368	43171037	0.000413662	0.00168095	0.805703	18193	0.954182	No
Skin-SunExposed(Lowerleg)	590	NBR1	ENSG00000188554.13	17	43171202	43211689	0.000545639	0.00092347	0.554851	18193	0.870133	No
Skin-SunExposed(Lowerleg)	590	TMEM106A	ENSG00000184988.8	17	43211835	43220041	0.00322036	0.00341284	0.345775	18193	0.758005	No
Skin-SunExposed(Lowerleg)	590	LINC00854	ENSG00000236383.8	17	43216941	43305397	-0.000910454	0.00568514	0.872823	18193	0.973921	No
Skin-SunExposed(Lowerleg)	590	LINC00910	ENSG00000188825.13	17	43369845	43389199	-0.00231086	0.00281207	0.411556	18193	0.799171	No
Skin-SunExposed(Lowerleg)	590	ARL4D	ENSG00000175906.4	17	43398959	43401137	-0.0032952	0.00486065	0.49809	18193	0.842852	No
Skin-SunExposed(Lowerleg)	590	MIR2117HG	ENSG00000267151.5	17	43444707	43451200	0.00461826	0.0296232	0.876167	18193	0.974749	No
Skin-SunExposed(Lowerleg)	590	DHX8	ENSG00000067596.10	17	43483865	43544463	-0.00140798	0.00126593	0.266515	18193	0.705472	No
Skin-SunExposed(Lowerleg)	590	ETV4	ENSG00000175832.12	17	43527844	43579620	-0.00872431	0.00508811	0.0869556	18193	0.499048	No
Skin-SunExposed(Lowerleg)	590	MEOX1	ENSG00000005102.12	17	43640388	43661954	0.00670238	0.00473338	0.157329	18193	0.603034	No
Skin-SunExposed(Lowerleg)	590	CTC-501O10.1	ENSG00000267440.1	17	43680273	43705884	0.0027664	0.0111713	0.804506	18193	0.953685	No
Skin-SunExposed(Lowerleg)	590	SOST	ENSG00000167941.2	17	43753731	43758788	-0.0170288	0.019191	0.375274	18193	0.777251	No
Skin-SunExposed(Lowerleg)	590	DUSP3	ENSG00000108861.8	17	43766121	43778988	-0.000335937	0.00154442	0.827884	18193	0.95861	No
Skin-SunExposed(Lowerleg)	590	MPP3	ENSG00000161647.18	17	43800799	43833170	0.00349409	0.00274589	0.203722	18193	0.651847	No
Skin-SunExposed(Lowerleg)	590	CD300LG	ENSG00000161649.12	17	43847148	43863629	0.0122169	0.00582687	0.0364656	18193	0.378273	No
Skin-SunExposed(Lowerleg)	590	MPP2	ENSG00000108852.14	17	43875357	43909711	-0.000140874	0.00576243	0.980505	18193	0.996518	No
Skin-SunExposed(Lowerleg)	590	PYY	ENSG00000131096.10	17	43952738	44004469	-0.0261056	0.0127193	0.0405844	18193	0.39182	No
Skin-SunExposed(Lowerleg)	590	NAGS	ENSG00000161653.10	17	44004546	44009060	-0.000763926	0.00345859	0.825267	18193	0.958062	No
Skin-SunExposed(Lowerleg)	590	TMEM101	ENSG00000091947.9	17	44011188	44023946	-0.00399845	0.0013552	0.00330398	18193	0.159582	No
Skin-SunExposed(Lowerleg)	590	LSM12	ENSG00000161654.9	17	44034635	44067619	-0.00238278	0.00191931	0.214942	18193	0.663281	No
Skin-SunExposed(Lowerleg)	590	G6PC3	ENSG00000141349.8	17	44070735	44076344	-0.00048371	0.00179992	0.788228	18193	0.948365	No
Skin-SunExposed(Lowerleg)	590	HDAC5	ENSG00000108840.15	17	44076746	44123702	0.000826561	0.00181164	0.648385	18193	0.903784	No
Skin-SunExposed(Lowerleg)	590	C17orf53	ENSG00000125319.14	17	44141906	44162476	-0.0070866	0.00291294	0.0152903	18193	0.272691	No
Skin-SunExposed(Lowerleg)	590	ASB16	ENSG00000161664.6	17	44170447	44179083	0.00212648	0.00355552	0.550026	18193	0.868675	No
Skin-SunExposed(Lowerleg)	590	TMUB2	ENSG00000168591.15	17	44186970	44191731	-0.000269868	0.00105459	0.798122	18193	0.951585	No
Skin-SunExposed(Lowerleg)	590	ATXN7L3	ENSG00000087152.15	17	44191805	44200113	0.00190278	0.00115758	0.100779	18193	0.523151	No
Skin-SunExposed(Lowerleg)	590	UBTF	ENSG00000108312.14	17	44205033	44221626	0.00167275	0.00141354	0.237155	18193	0.682467	No
Skin-SunExposed(Lowerleg)	590	SLC4A1	ENSG00000004939.13	17	44248385	44268141	0.00438494	0.012229	0.720051	18193	0.927582	No
Skin-SunExposed(Lowerleg)	590	RUNDC3A	ENSG00000108309.13	17	44308559	44318671	-0.000917292	0.00416694	0.825845	18193	0.958062	No
Skin-SunExposed(Lowerleg)	590	SLC25A39	ENSG00000013306.15	17	44319625	44324870	-0.000765601	0.00126459	0.545144	18193	0.86728	No
Skin-SunExposed(Lowerleg)	590	GRN	ENSG00000030582.17	17	44345086	44353102	-0.000881589	0.00153694	0.566465	18193	0.875452	No
Skin-SunExposed(Lowerleg)	590	FAM171A2	ENSG00000161682.14	17	44353215	44363875	0.0056094	0.00518712	0.279974	18193	0.715803	No
Skin-SunExposed(Lowerleg)	590	ITGA2B	ENSG00000005961.17	17	44372180	44389505	8.75177e-05	0.0060199	0.988406	18193	0.998092	No
Skin-SunExposed(Lowerleg)	590	GPATCH8	ENSG00000186566.12	17	44397416	44503404	-0.00235848	0.00165712	0.155216	18193	0.601711	No
Skin-SunExposed(Lowerleg)	590	FZD2	ENSG00000180340.6	17	44557459	44559570	-0.00146627	0.00563974	0.794966	18193	0.950437	No
Skin-SunExposed(Lowerleg)	590	MEIOC	ENSG00000180336.17	17	44656404	44689857	-0.000924779	0.00459637	0.840616	18193	0.962579	No
Skin-SunExposed(Lowerleg)	590	CCDC43	ENSG00000180329.13	17	44673069	44689612	-0.00031988	0.0015396	0.835484	18193	0.96111	No
Skin-SunExposed(Lowerleg)	590	DBF4B	ENSG00000161692.17	17	44708608	44752264	-9.58246e-05	0.0028288	0.972989	18193	0.99449	No
Skin-SunExposed(Lowerleg)	590	ADAM11	ENSG00000073670.13	17	44759031	44781846	0.010751	0.00321607	0.000883619	18193	0.085509	No
Skin-SunExposed(Lowerleg)	590	CTC-296K1.3	ENSG00000267505.1	17	44793199	44794474	-0.00549057	0.0105481	0.602898	18193	0.889276	No
Skin-SunExposed(Lowerleg)	590	CTC-296K1.4	ENSG00000267405.1	17	44794747	44797783	0.00972945	0.0122087	0.425824	18193	0.805239	No
Skin-SunExposed(Lowerleg)	590	GJC1	ENSG00000182963.9	17	44798448	44830816	0.00615727	0.00368689	0.095461	18193	0.514432	No
Skin-SunExposed(Lowerleg)	590	HIGD1B	ENSG00000131097.6	17	44846353	44849388	0.00648453	0.00747773	0.38621	18193	0.783734	No
Skin-SunExposed(Lowerleg)	590	EFTUD2	ENSG00000108883.12	17	44849943	44899662	-0.000716156	0.00114374	0.531467	18193	0.861609	No
Skin-SunExposed(Lowerleg)	590	GFAP	ENSG00000131095.12	17	44905391	44916937	-0.00242105	0.0110668	0.82691	18193	0.958104	No
Skin-SunExposed(Lowerleg)	590	KIF18B	ENSG00000186185.13	17	44924709	44947711	-0.0013475	0.00365772	0.712712	18193	0.925791	No
Skin-SunExposed(Lowerleg)	590	C1QL1	ENSG00000131094.3	17	44959693	44968071	0.000913782	0.00741994	0.90203	18193	0.980735	No
Skin-SunExposed(Lowerleg)	590	DCAKD	ENSG00000172992.11	17	45023340	45061109	-0.00166861	0.00194795	0.392028	18193	0.786346	No
Skin-SunExposed(Lowerleg)	590	NMT1	ENSG00000136448.11	17	45051662	45108966	0.00056997	0.00117791	0.628656	18193	0.897876	No
Skin-SunExposed(Lowerleg)	590	PLCD3	ENSG00000161714.11	17	45109017	45133354	0.00254324	0.00231954	0.273352	18193	0.710926	No
Skin-SunExposed(Lowerleg)	590	ACBD4	ENSG00000181513.14	17	45132600	45144181	-0.000561596	0.00174356	0.747498	18193	0.936199	No
Skin-SunExposed(Lowerleg)	590	AC142472.6	ENSG00000276728.1	17	45146730	45148470	-0.000110542	0.00279738	0.968493	18193	0.993509	No
Skin-SunExposed(Lowerleg)	590	HEXIM1	ENSG00000186834.3	17	45148502	45152101	6.18746e-05	0.00171523	0.971236	18193	0.99449	No
Skin-SunExposed(Lowerleg)	590	HEXIM2	ENSG00000168517.10	17	45160700	45162859	0.000650521	0.00316741	0.837349	18193	0.961524	No
Skin-SunExposed(Lowerleg)	590	FMNL1	ENSG00000184922.13	17	45222223	45247266	0.00227931	0.00187535	0.224717	18193	0.671816	No
Skin-SunExposed(Lowerleg)	590	SPATA32	ENSG00000184361.12	17	45254393	45260990	0.0119095	0.0119266	0.318432	18193	0.742033	No
Skin-SunExposed(Lowerleg)	590	MAP3K14	ENSG00000006062.14	17	45263392	45317040	0.00167712	0.00249836	0.502309	18193	0.845569	No
Skin-SunExposed(Lowerleg)	590	ARHGAP27	ENSG00000159314.11	17	45393902	45434421	0.00317637	0.00167144	0.0578897	18193	0.435741	No
Skin-SunExposed(Lowerleg)	590	PLEKHM1	ENSG00000225190.10	17	45435900	45490749	0.000171823	0.00152751	0.910478	18193	0.982988	No
Skin-SunExposed(Lowerleg)	590	RP11-798G7.6	ENSG00000267198.1	17	45545804	45563230	0.0161318	0.0129705	0.214113	18193	0.662372	No
Skin-SunExposed(Lowerleg)	590	CRHR1	ENSG00000120088.14	17	45784280	45835828	-0.00340665	0.00671068	0.611899	18193	0.892357	No
Skin-SunExposed(Lowerleg)	590	MAPT	ENSG00000186868.15	17	45894382	46028334	0.00134934	0.00363701	0.710774	18193	0.924975	No
Skin-SunExposed(Lowerleg)	590	KANSL1	ENSG00000120071.13	17	46029916	46225389	-0.00133168	0.00183758	0.46894	18193	0.828613	No
Skin-SunExposed(Lowerleg)	590	ARL17B	ENSG00000228696.8	17	46274784	46361797	0.00442392	0.00973115	0.64956	18193	0.904498	No
Skin-SunExposed(Lowerleg)	590	LRRC37A	ENSG00000176681.14	17	46292733	46337794	0.000669911	0.00555833	0.904111	18193	0.981107	No
Skin-SunExposed(Lowerleg)	590	LRRC37A2	ENSG00000238083.7	17	46511511	46553449	-0.00233724	0.00568228	0.680992	18193	0.915281	No
Skin-SunExposed(Lowerleg)	590	ARL17A	ENSG00000185829.17	17	46516702	46579682	-0.00940563	0.00707337	0.184143	18193	0.633292	No
Skin-SunExposed(Lowerleg)	590	FAM215B	ENSG00000232300.1	17	46558830	46562795	-0.0130767	0.012045	0.278092	18193	0.71514	No
Skin-SunExposed(Lowerleg)	590	NSF	ENSG00000073969.18	17	46590669	46757464	-1.61319e-06	0.00139238	0.999076	18193	0.999593	No
Skin-SunExposed(Lowerleg)	590	WNT3	ENSG00000108379.9	17	46762506	46833058	-0.0021131	0.00362137	0.559782	18193	0.873223	No
Skin-SunExposed(Lowerleg)	590	WNT9B	ENSG00000158955.10	17	46833201	46886730	-0.0090472	0.00909532	0.320301	18193	0.742995	No
Skin-SunExposed(Lowerleg)	590	GOSR2	ENSG00000108433.16	17	46923075	46975524	-0.000966017	0.00114327	0.398488	18193	0.791364	No
Skin-SunExposed(Lowerleg)	590	RPRML	ENSG00000179673.4	17	46978156	46979248	0.000336916	0.00788193	0.96592	18193	0.99316	No
Skin-SunExposed(Lowerleg)	590	CDC27	ENSG00000004897.11	17	47117703	47189422	-0.000455656	0.00113949	0.689397	18193	0.917102	No
Skin-SunExposed(Lowerleg)	590	MYL4	ENSG00000198336.9	17	47200446	47223679	0.0129159	0.0114331	0.259086	18193	0.700067	No
Skin-SunExposed(Lowerleg)	590	ITGB3	ENSG00000259207.7	17	47253846	47311816	-0.015014	0.00388152	0.000122406	18193	0.0371157	Yes
Skin-SunExposed(Lowerleg)	590	EFCAB13	ENSG00000178852.15	17	47323290	47441312	-0.00222926	0.00343006	0.516008	18193	0.854245	No
Skin-SunExposed(Lowerleg)	590	NPEPPS	ENSG00000141279.15	17	47522942	47623276	0.000208367	0.00141538	0.883014	18193	0.975804	No
Skin-SunExposed(Lowerleg)	590	KPNB1	ENSG00000108424.9	17	47649476	47685505	-0.000878827	0.00109928	0.424359	18193	0.804885	No
Skin-SunExposed(Lowerleg)	590	TBKBP1	ENSG00000198933.9	17	47694081	47712050	0.0032509	0.00192844	0.0923903	18193	0.508734	No
Skin-SunExposed(Lowerleg)	590	TBX21	ENSG00000073861.2	17	47733244	47746119	-0.0190557	0.0098761	0.0541697	18193	0.425706	No
Skin-SunExposed(Lowerleg)	590	OSBPL7	ENSG00000006025.11	17	47807372	47821834	0.00370304	0.00222614	0.0967769	18193	0.516742	No
Skin-SunExposed(Lowerleg)	590	MRPL10	ENSG00000159111.12	17	47823272	47831534	-0.00134489	0.00125168	0.283067	18193	0.71645	No
Skin-SunExposed(Lowerleg)	590	LRRC46	ENSG00000141294.9	17	47831627	47837691	-0.00696547	0.0052916	0.188596	18193	0.637362	No
Skin-SunExposed(Lowerleg)	590	SCRN2	ENSG00000141295.13	17	47837714	47841333	-0.000873095	0.0019083	0.647468	18193	0.903551	No
Skin-SunExposed(Lowerleg)	590	SP6	ENSG00000189120.4	17	47844908	47855874	0.000286434	0.00317185	0.928077	18193	0.985183	No
Skin-SunExposed(Lowerleg)	590	RP11-6N17.2	ENSG00000266821.1	17	47879472	47882398	-0.00255706	0.0108137	0.813158	18193	0.955764	No
Skin-SunExposed(Lowerleg)	590	SP2	ENSG00000167182.13	17	47896150	47928957	-0.00340266	0.00183291	0.0639106	18193	0.449121	No
Skin-SunExposed(Lowerleg)	590	PNPO	ENSG00000108439.9	17	47941506	47948288	-0.00150965	0.00206599	0.465255	18193	0.827047	No
Skin-SunExposed(Lowerleg)	590	PRR15L	ENSG00000167183.2	17	47951967	47957878	0.00568582	0.00356609	0.1114	18193	0.542194	No
Skin-SunExposed(Lowerleg)	590	CDK5RAP3	ENSG00000108465.14	17	47967810	47981772	0.00187059	0.00157232	0.234661	18193	0.681497	No
Skin-SunExposed(Lowerleg)	590	COPZ2	ENSG00000005243.9	17	48026167	48038030	0.00297096	0.00232073	0.201005	18193	0.650644	No
Skin-SunExposed(Lowerleg)	590	NFE2L1	ENSG00000082641.15	17	48048329	48061487	0.000752527	0.00129784	0.562259	18193	0.87409	No
Skin-SunExposed(Lowerleg)	590	RP5-890E16.5	ENSG00000278765.1	17	48066704	48067293	-0.00695274	0.00874983	0.42717	18193	0.805431	No
Skin-SunExposed(Lowerleg)	590	CBX1	ENSG00000108468.14	17	48070052	48101521	0.000335716	0.00143912	0.815629	18193	0.956959	No
Skin-SunExposed(Lowerleg)	590	SNX11	ENSG00000002919.14	17	48103357	48123074	0.00122002	0.00153443	0.42689	18193	0.805347	No
Skin-SunExposed(Lowerleg)	590	SKAP1	ENSG00000141293.15	17	48133440	48430275	-0.0102707	0.00484965	0.0346246	18193	0.370762	No
Skin-SunExposed(Lowerleg)	590	HOXB1	ENSG00000120094.6	17	48528526	48530997	0.0189261	0.0121421	0.119621	18193	0.553206	No
Skin-SunExposed(Lowerleg)	590	HOXB2	ENSG00000173917.10	17	48540894	48544989	0.0112134	0.00533053	0.0358505	18193	0.37625	No
Skin-SunExposed(Lowerleg)	590	HOXB3	ENSG00000120093.11	17	48548870	48590272	0.0115614	0.00386234	0.00287915	18193	0.148808	No
Skin-SunExposed(Lowerleg)	590	HOXB4	ENSG00000182742.5	17	48575513	48579629	0.0175174	0.00491409	0.00039488	18193	0.0626475	No
Skin-SunExposed(Lowerleg)	590	HOXB5	ENSG00000120075.5	17	48591257	48593961	0.0115315	0.00652952	0.0779222	18193	0.475712	No
Skin-SunExposed(Lowerleg)	590	HOXB6	ENSG00000108511.9	17	48595751	48604992	0.012758	0.00613827	0.038117	18193	0.386907	No
Skin-SunExposed(Lowerleg)	590	HOXB7	ENSG00000260027.4	17	48607227	48633572	0.0172904	0.0053614	0.00133218	18193	0.101155	No
Skin-SunExposed(Lowerleg)	590	HOXB8	ENSG00000120068.6	17	48611377	48614939	0.0205431	0.00889395	0.0212576	18193	0.307899	No
Skin-SunExposed(Lowerleg)	590	HOXB9	ENSG00000170689.9	17	48621159	48626356	-0.00847235	0.0109688	0.440197	18193	0.812793	No
Skin-SunExposed(Lowerleg)	590	PRAC2	ENSG00000229637.3	17	48723168	48724758	-0.00246959	0.0132894	0.852644	18193	0.966473	No
Skin-SunExposed(Lowerleg)	590	HOXB13	ENSG00000159184.7	17	48724763	48729178	-0.0082306	0.0116117	0.478726	18193	0.833923	No
Skin-SunExposed(Lowerleg)	590	TTLL6	ENSG00000170703.15	17	48762235	48817214	-0.00304372	0.0119184	0.798523	18193	0.951598	No
Skin-SunExposed(Lowerleg)	590	CALCOCO2	ENSG00000136436.14	17	48830988	48866522	-0.00141582	0.00130272	0.277579	18193	0.714791	No
Skin-SunExposed(Lowerleg)	590	ATP5G1	ENSG00000159199.13	17	48892765	48895871	0.00291126	0.00177215	0.10098	18193	0.523151	No
Skin-SunExposed(Lowerleg)	590	UBE2Z	ENSG00000159202.17	17	48908369	48929056	0.00011001	0.001	0.912441	18193	0.983033	No
Skin-SunExposed(Lowerleg)	590	SNF8	ENSG00000159210.9	17	48929316	48945117	-0.000103657	0.00106323	0.92237	18193	0.985183	No
Skin-SunExposed(Lowerleg)	590	B4GALNT2	ENSG00000167080.8	17	49132460	49176840	0.00187822	0.0112171	0.867082	18193	0.971001	No
Skin-SunExposed(Lowerleg)	590	GNGT2	ENSG00000167083.6	17	49202791	49209400	-0.00239028	0.00789965	0.76232	18193	0.939549	No
Skin-SunExposed(Lowerleg)	590	ABI3	ENSG00000108798.8	17	49210227	49223225	0.000921995	0.00327045	0.77811	18193	0.944436	No
Skin-SunExposed(Lowerleg)	590	PHOSPHO1	ENSG00000173868.11	17	49223362	49230766	-0.0126377	0.00704403	0.0733296	18193	0.466662	No
Skin-SunExposed(Lowerleg)	590	ZNF652	ENSG00000198740.8	17	49289206	49362116	0.00336542	0.00258575	0.193607	18193	0.642191	No
Skin-SunExposed(Lowerleg)	590	RP11-1079K10.3	ENSG00000248714.6	17	49361165	49369998	0.0112857	0.0116044	0.331197	18193	0.749461	No
Skin-SunExposed(Lowerleg)	590	PHB	ENSG00000167085.11	17	49404049	49414905	-0.00284516	0.00142771	0.0467597	18193	0.409997	No
Skin-SunExposed(Lowerleg)	590	NGFR	ENSG00000064300.8	17	49502063	49515017	-0.00715325	0.00424895	0.0928211	18193	0.509209	No
Skin-SunExposed(Lowerleg)	590	NXPH3	ENSG00000182575.7	17	49575858	49582290	0.00136453	0.00389852	0.726459	18193	0.929857	No
Skin-SunExposed(Lowerleg)	590	SPOP	ENSG00000121067.17	17	49598884	49678234	-0.00120872	0.00124252	0.331071	18193	0.74943	No
Skin-SunExposed(Lowerleg)	590	SLC35B1	ENSG00000121073.13	17	49700943	49709014	-0.000382117	0.00117782	0.745734	18193	0.935786	No
Skin-SunExposed(Lowerleg)	590	FAM117A	ENSG00000121104.7	17	49710332	49789180	-7.32232e-05	0.00242618	0.975934	18193	0.99511	No
Skin-SunExposed(Lowerleg)	590	KAT7	ENSG00000136504.11	17	49789312	49835030	-0.000800436	0.00113405	0.48059	18193	0.834577	No
Skin-SunExposed(Lowerleg)	590	TAC4	ENSG00000176358.15	17	49838309	49844157	0.00704412	0.00970997	0.468473	18193	0.828613	No
Skin-SunExposed(Lowerleg)	590	RP11-304F15.4	ENSG00000248954.1	17	49887598	49900893	0.0101171	0.00669478	0.131297	18193	0.568803	No
Skin-SunExposed(Lowerleg)	590	RP11-304F15.6	ENSG00000254039.1	17	49914403	49932918	-0.0206395	0.00881381	0.0195399	18193	0.300225	No
Skin-SunExposed(Lowerleg)	590	DLX4	ENSG00000108813.10	17	49968970	49974959	-0.00331614	0.00393742	0.400025	18193	0.792084	No
Skin-SunExposed(Lowerleg)	590	DLX3	ENSG00000064195.7	17	49990005	49995224	-0.0016587	0.0029773	0.577668	18193	0.880227	No
Skin-SunExposed(Lowerleg)	590	RP11-1094H24.4	ENSG00000246640.1	17	50050349	50055739	0.00483588	0.00483911	0.318059	18193	0.741852	No
Skin-SunExposed(Lowerleg)	590	ITGA3	ENSG00000005884.17	17	50055968	50090481	0.000441681	0.00230118	0.84786	18193	0.965386	No
Skin-SunExposed(Lowerleg)	590	PDK2	ENSG00000005882.11	17	50094737	50110039	-0.00240053	0.00214522	0.263607	18193	0.7032	No
Skin-SunExposed(Lowerleg)	590	SAMD14	ENSG00000167100.14	17	50112153	50129882	-0.000909222	0.00489259	0.852639	18193	0.966473	No
Skin-SunExposed(Lowerleg)	590	PPP1R9B	ENSG00000108819.10	17	50133735	50150630	0.000891495	0.0013869	0.520616	18193	0.85614	No
Skin-SunExposed(Lowerleg)	590	SGCA	ENSG00000108823.15	17	50165985	50175931	-0.00594458	0.00518876	0.252416	18193	0.695157	No
Skin-SunExposed(Lowerleg)	590	COL1A1	ENSG00000108821.13	17	50183289	50201632	0.0119393	0.00625978	0.0569847	18193	0.433252	No
Skin-SunExposed(Lowerleg)	590	TMEM92	ENSG00000167105.7	17	50271406	50281485	-0.00838192	0.00906237	0.355403	18193	0.763718	No
Skin-SunExposed(Lowerleg)	590	XYLT2	ENSG00000015532.9	17	50346092	50361151	0.00530659	0.00165903	0.00145789	18193	0.105548	No
Skin-SunExposed(Lowerleg)	590	MRPL27	ENSG00000108826.15	17	50367857	50373214	-0.00120348	0.00155808	0.440192	18193	0.812793	No
Skin-SunExposed(Lowerleg)	590	EME1	ENSG00000154920.14	17	50373220	50381237	0.0065224	0.00407876	0.110352	18193	0.540557	No
Skin-SunExposed(Lowerleg)	590	LRRC59	ENSG00000108829.9	17	50375059	50397239	-0.00236945	0.00168575	0.160397	18193	0.606524	No
Skin-SunExposed(Lowerleg)	590	ACSF2	ENSG00000167107.12	17	50426158	50474845	-0.00146683	0.00230791	0.525314	18193	0.858223	No
Skin-SunExposed(Lowerleg)	590	CHAD	ENSG00000136457.9	17	50464496	50468966	-0.0067012	0.00371961	0.0721409	18193	0.464962	No
Skin-SunExposed(Lowerleg)	590	RP11-94C24.13	ENSG00000275897.1	17	50475819	50478391	-0.0186268	0.00975996	0.0568318	18193	0.432792	No
Skin-SunExposed(Lowerleg)	590	RSAD1	ENSG00000136444.9	17	50478800	50485975	-0.00135651	0.00130311	0.298329	18193	0.727156	No
Skin-SunExposed(Lowerleg)	590	RP11-94C24.6	ENSG00000249451.1	17	50503412	50508328	0.00903439	0.00833518	0.278875	18193	0.715462	No
Skin-SunExposed(Lowerleg)	590	MYCBPAP	ENSG00000136449.13	17	50508384	50531501	0.00438804	0.00463476	0.34416	18193	0.757053	No
Skin-SunExposed(Lowerleg)	590	EPN3	ENSG00000049283.17	17	50532543	50543750	-0.000352235	0.00281009	0.900294	18193	0.980198	No
Skin-SunExposed(Lowerleg)	590	SPATA20	ENSG00000006282.20	17	50546306	50555852	-0.00291136	0.00331816	0.380639	18193	0.780515	No
Skin-SunExposed(Lowerleg)	590	CACNA1G	ENSG00000006283.17	17	50561068	50627474	-0.00749004	0.00508114	0.141012	18193	0.58428	No
Skin-SunExposed(Lowerleg)	590	ABCC3	ENSG00000108846.15	17	50634777	50692252	0.000655832	0.0039316	0.867578	18193	0.971075	No
Skin-SunExposed(Lowerleg)	590	ANKRD40	ENSG00000154945.6	17	50693190	50707924	-0.00148343	0.00125859	0.239033	18193	0.683383	No
Skin-SunExposed(Lowerleg)	590	LUC7L3	ENSG00000108848.15	17	50719544	50756213	0.00066734	0.00161594	0.679781	18193	0.91518	No
Skin-SunExposed(Lowerleg)	590	WFIKKN2	ENSG00000173714.7	17	50834650	50842348	-0.00859538	0.00810056	0.289103	18193	0.720451	No
Skin-SunExposed(Lowerleg)	590	TOB1	ENSG00000141232.4	17	50862223	50867495	0.00894761	0.00273917	0.00115434	18193	0.0945986	No
Skin-SunExposed(Lowerleg)	590	RP11-700H6.4	ENSG00000262006.1	17	50909738	50910232	-0.0010727	0.00617207	0.862086	18193	0.969909	No
Skin-SunExposed(Lowerleg)	590	RP11-700H6.1	ENSG00000247011.2	17	50934989	50944713	0.00897079	0.0109098	0.41127	18193	0.799157	No
Skin-SunExposed(Lowerleg)	590	SPAG9	ENSG00000008294.20	17	50962174	51120865	0.000451671	0.00112253	0.687564	18193	0.917102	No
Skin-SunExposed(Lowerleg)	590	NME1	ENSG00000239672.7	17	51153536	51162428	-0.000983273	0.00194106	0.612657	18193	0.892357	No
Skin-SunExposed(Lowerleg)	590	NME2	ENSG00000243678.11	17	51165435	51171747	-0.00137154	0.00162214	0.398181	18193	0.791146	No
Skin-SunExposed(Lowerleg)	590	MBTD1	ENSG00000011258.15	17	51177425	51260066	0.0028703	0.00139779	0.0404857	18193	0.391577	No
Skin-SunExposed(Lowerleg)	590	UTP18	ENSG00000011260.13	17	51260528	51297936	-0.000485358	0.00133136	0.715576	18193	0.926726	No
Skin-SunExposed(Lowerleg)	590	LINC02073	ENSG00000267452.1	17	51435427	51445802	0.0215683	0.0162473	0.184875	18193	0.634172	No
Skin-SunExposed(Lowerleg)	590	TOM1L1	ENSG00000141198.14	17	54899387	54960627	-0.00259497	0.00198658	0.191998	18193	0.640706	No
Skin-SunExposed(Lowerleg)	590	COX11	ENSG00000166260.10	17	54951902	54968764	0.00287466	0.0014687	0.0508035	18193	0.418032	No
Skin-SunExposed(Lowerleg)	590	STXBP4	ENSG00000166263.13	17	54968786	55173632	-0.00233829	0.00224055	0.297103	18193	0.726199	No
Skin-SunExposed(Lowerleg)	590	HLF	ENSG00000108924.13	17	55265012	55325065	-0.00278628	0.00315011	0.376799	18193	0.777837	No
Skin-SunExposed(Lowerleg)	590	MMD	ENSG00000108960.7	17	55392613	55421992	-0.0110027	0.00344259	0.0014706	18193	0.105548	No
Skin-SunExposed(Lowerleg)	590	TMEM100	ENSG00000166292.11	17	55719627	55732121	-0.00716127	0.00411049	0.0820158	18193	0.486814	No
Skin-SunExposed(Lowerleg)	590	PCTP	ENSG00000141179.13	17	55750979	55823090	0.00308802	0.00236482	0.192144	18193	0.640937	No
Skin-SunExposed(Lowerleg)	590	ANKFN1	ENSG00000153930.11	17	55882301	56511659	0.00744694	0.00537617	0.166542	18193	0.611618	No
Skin-SunExposed(Lowerleg)	590	NOG	ENSG00000183691.4	17	56593699	56595590	0.00521855	0.00823025	0.526291	18193	0.858753	No
Skin-SunExposed(Lowerleg)	590	C17orf67	ENSG00000214226.8	17	56791913	56838773	0.00251531	0.00420934	0.550375	18193	0.868783	No
Skin-SunExposed(Lowerleg)	590	DGKE	ENSG00000153933.9	17	56834099	56869567	0.00446051	0.00207659	0.0321359	18193	0.360671	No
Skin-SunExposed(Lowerleg)	590	TRIM25	ENSG00000121060.16	17	56887909	56914038	-0.00638849	0.00253195	0.0119028	18193	0.250055	No
Skin-SunExposed(Lowerleg)	590	RP11-670E13.6	ENSG00000274213.1	17	56914186	56914533	0.00437991	0.00483821	0.365704	18193	0.769875	No
Skin-SunExposed(Lowerleg)	590	COIL	ENSG00000121058.4	17	56938187	56961054	-0.00204642	0.00147766	0.166624	18193	0.611618	No
Skin-SunExposed(Lowerleg)	590	SCPEP1	ENSG00000121064.12	17	56978105	57006768	0.00109568	0.00188078	0.560416	18193	0.873439	No
Skin-SunExposed(Lowerleg)	590	RP11-166P13.3	ENSG00000263004.1	17	57078298	57085024	0.00532255	0.00380103	0.161972	18193	0.608248	No
Skin-SunExposed(Lowerleg)	590	AKAP1	ENSG00000121057.12	17	57085092	57121349	-0.00206609	0.00144637	0.153708	18193	0.599445	No
Skin-SunExposed(Lowerleg)	590	MSI2	ENSG00000153944.10	17	57255851	57684685	0.000760514	0.00165347	0.645728	18193	0.903363	No
Skin-SunExposed(Lowerleg)	590	MRPS23	ENSG00000181610.12	17	57834781	57850056	0.0010131	0.00125948	0.421517	18193	0.803205	No
Skin-SunExposed(Lowerleg)	590	CUEDC1	ENSG00000180891.12	17	57861243	57955323	-0.00126944	0.0019418	0.513542	18193	0.852953	No
Skin-SunExposed(Lowerleg)	590	VEZF1	ENSG00000136451.8	17	57971547	57988179	-0.00157356	0.00118795	0.185836	18193	0.635392	No
Skin-SunExposed(Lowerleg)	590	RP11-159D12.2	ENSG00000264112.1	17	57989039	57994850	-0.00380996	0.00233316	0.103031	18193	0.527569	No
Skin-SunExposed(Lowerleg)	590	SRSF1	ENSG00000136450.12	17	58003360	58006527	-0.00250846	0.0013095	0.0559205	18193	0.431367	No
Skin-SunExposed(Lowerleg)	590	DYNLL2	ENSG00000264364.2	17	58083415	58095536	-3.44035e-05	0.00159955	0.982848	18193	0.997265	No
Skin-SunExposed(Lowerleg)	590	EPX	ENSG00000121053.5	17	58192737	58205174	0.000967876	0.00590729	0.869912	18193	0.972141	No
Skin-SunExposed(Lowerleg)	590	MKS1	ENSG00000011143.16	17	58205437	58219605	-0.00155164	0.00151294	0.305525	18193	0.733635	No
Skin-SunExposed(Lowerleg)	590	MPO	ENSG00000005381.7	17	58269856	58280935	0.0233926	0.0112494	0.0380244	18193	0.386252	No
Skin-SunExposed(Lowerleg)	590	TSPOAP1	ENSG00000005379.15	17	58301231	58328760	-0.00119747	0.00268348	0.655595	18193	0.906447	No
Skin-SunExposed(Lowerleg)	590	SUPT4H1	ENSG00000213246.6	17	58345175	58351661	-0.00179604	0.00107752	0.0960999	18193	0.515788	No
Skin-SunExposed(Lowerleg)	590	RNF43	ENSG00000108375.12	17	58353720	58417595	-0.000765583	0.00217479	0.724949	18193	0.929478	No
Skin-SunExposed(Lowerleg)	590	MTMR4	ENSG00000108389.9	17	58489529	58517905	-1.1542e-05	0.0015198	0.993943	18193	0.998619	No
Skin-SunExposed(Lowerleg)	590	SEPT4	ENSG00000108387.14	17	58520250	58540818	-0.000813173	0.00263699	0.757913	18193	0.937974	No
Skin-SunExposed(Lowerleg)	590	TEX14	ENSG00000121101.15	17	58556678	58692055	-0.00520225	0.00627146	0.407164	18193	0.797195	No
Skin-SunExposed(Lowerleg)	590	RAD51C	ENSG00000108384.14	17	58692573	58735611	-0.00186497	0.00216668	0.389739	18193	0.785515	No
Skin-SunExposed(Lowerleg)	590	PPM1E	ENSG00000175175.5	17	58755869	58985176	0.00604857	0.00681989	0.375507	18193	0.777358	No
Skin-SunExposed(Lowerleg)	590	TRIM37	ENSG00000108395.13	17	58998200	59106597	0.00232983	0.0014776	0.115405	18193	0.547905	No
Skin-SunExposed(Lowerleg)	590	SKA2	ENSG00000182628.12	17	59109951	59155269	0.000965416	0.00164635	0.557841	18193	0.87219	No
Skin-SunExposed(Lowerleg)	590	PRR11	ENSG00000068489.12	17	59155499	59204705	0.000116417	0.00388087	0.976079	18193	0.99511	No
Skin-SunExposed(Lowerleg)	590	SMG8	ENSG00000167447.12	17	59209400	59215247	-0.0028158	0.0018442	0.127357	18193	0.566228	No
Skin-SunExposed(Lowerleg)	590	GDPD1	ENSG00000153982.10	17	59220467	59275967	-0.00533443	0.00356544	0.135171	18193	0.573439	No
Skin-SunExposed(Lowerleg)	590	YPEL2	ENSG00000175155.8	17	59331689	59401729	-3.40635e-05	0.00193359	0.985951	18193	0.997963	No
Skin-SunExposed(Lowerleg)	590	DHX40	ENSG00000108406.9	17	59565525	59608345	-0.000662726	0.00111552	0.552684	18193	0.869151	No
Skin-SunExposed(Lowerleg)	590	RP11-758H9.2	ENSG00000273702.1	17	59618553	59619688	-0.000181391	0.00396661	0.963542	18193	0.992735	No
Skin-SunExposed(Lowerleg)	590	CLTC	ENSG00000141367.11	17	59619715	59696956	-0.000350327	0.00101137	0.729179	18193	0.930494	No
Skin-SunExposed(Lowerleg)	590	PTRH2	ENSG00000141378.14	17	59674636	59707464	-0.00252479	0.00178445	0.157651	18193	0.603691	No
Skin-SunExposed(Lowerleg)	590	VMP1	ENSG00000062716.12	17	59707192	59841092	-0.00212823	0.00197041	0.280557	18193	0.716179	No
Skin-SunExposed(Lowerleg)	590	TUBD1	ENSG00000108423.14	17	59859482	59892945	0.0011827	0.00223953	0.597634	18193	0.887576	No
Skin-SunExposed(Lowerleg)	590	RPS6KB1	ENSG00000108443.13	17	59893046	59950564	-0.000232043	0.00106345	0.827353	18193	0.95824	No
Skin-SunExposed(Lowerleg)	590	RNFT1	ENSG00000189050.15	17	59952240	59964761	0.00162516	0.00208026	0.434993	18193	0.810096	No
Skin-SunExposed(Lowerleg)	590	RP11-178C3.2	ENSG00000267302.5	17	59964832	59996972	0.00100945	0.00489559	0.836712	18193	0.961417	No
Skin-SunExposed(Lowerleg)	590	HEATR6	ENSG00000068097.14	17	60043194	60078931	0.00353036	0.00212598	0.0973491	18193	0.518312	No
Skin-SunExposed(Lowerleg)	590	CTD-2319I12.2	ENSG00000267416.1	17	60079309	60088695	0.0168094	0.00699827	0.0166286	18193	0.282732	No
Skin-SunExposed(Lowerleg)	590	CA4	ENSG00000167434.9	17	60149936	60170899	-0.0125834	0.00747563	0.0928752	18193	0.509209	No
Skin-SunExposed(Lowerleg)	590	USP32	ENSG00000170832.12	17	60179094	60422470	-0.00151714	0.00155134	0.328515	18193	0.747502	No
Skin-SunExposed(Lowerleg)	590	APPBP2	ENSG00000062725.9	17	60443149	60526219	-0.00129557	0.00117094	0.269006	18193	0.706718	No
Skin-SunExposed(Lowerleg)	590	PPM1D	ENSG00000170836.11	17	60600183	60666280	0.0039958	0.00201521	0.0478681	18193	0.411565	No
Skin-SunExposed(Lowerleg)	590	BCAS3	ENSG00000141376.22	17	60677453	61392838	0.000291984	0.00212667	0.890845	18193	0.97876	No
Skin-SunExposed(Lowerleg)	590	TBX2	ENSG00000121068.13	17	61399896	61409466	0.00204324	0.00360053	0.570609	18193	0.877233	No
Skin-SunExposed(Lowerleg)	590	C17orf82	ENSG00000187013.4	17	61411751	61413280	-0.00590454	0.00958699	0.538213	18193	0.86427	No
Skin-SunExposed(Lowerleg)	590	TBX4	ENSG00000121075.9	17	61452404	61485110	-0.0303708	0.0083679	0.000309664	18193	0.0551885	No
Skin-SunExposed(Lowerleg)	590	NACA2	ENSG00000253506.2	17	61590426	61591202	0.00734368	0.00848661	0.387225	18193	0.783783	No
Skin-SunExposed(Lowerleg)	590	BRIP1	ENSG00000136492.8	17	61681266	61863521	-0.00168299	0.00432406	0.697263	18193	0.920493	No
Skin-SunExposed(Lowerleg)	590	INTS2	ENSG00000108506.11	17	61865367	61928016	0.000925244	0.00159741	0.562674	18193	0.874156	No
Skin-SunExposed(Lowerleg)	590	MED13	ENSG00000108510.9	17	61942605	62065282	0.00118679	0.00111462	0.28744	18193	0.719214	No
Skin-SunExposed(Lowerleg)	590	METTL2A	ENSG00000087995.15	17	62423867	62450822	-0.000256007	0.00161349	0.873988	18193	0.974306	No
Skin-SunExposed(Lowerleg)	590	TLK2	ENSG00000146872.17	17	62458658	62613664	0.00106501	0.00134344	0.428256	18193	0.806179	No
Skin-SunExposed(Lowerleg)	590	MRC2	ENSG00000011028.13	17	62627591	62693597	0.0059946	0.00311703	0.0549571	18193	0.429045	No
Skin-SunExposed(Lowerleg)	590	MARCH10	ENSG00000173838.11	17	62701314	62808344	-0.015243	0.0118916	0.200425	18193	0.649488	No
Skin-SunExposed(Lowerleg)	590	TANC2	ENSG00000170921.15	17	63009556	63427699	0.00341298	0.00209436	0.103739	18193	0.529105	No
Skin-SunExposed(Lowerleg)	590	CYB561	ENSG00000008283.15	17	63432304	63446378	0.00240728	0.00153324	0.116958	18193	0.548392	No
Skin-SunExposed(Lowerleg)	590	ACE	ENSG00000159640.15	17	63477061	63498380	0.00239233	0.00416726	0.566143	18193	0.875355	No
Skin-SunExposed(Lowerleg)	590	DCAF7	ENSG00000136485.14	17	63550461	63594266	0.000128126	0.00109585	0.906965	18193	0.981844	No
Skin-SunExposed(Lowerleg)	590	TACO1	ENSG00000136463.7	17	63600872	63608365	-0.00146906	0.0014083	0.297325	18193	0.726365	No
Skin-SunExposed(Lowerleg)	590	MAP3K3	ENSG00000198909.7	17	63622415	63695901	0.000219744	0.00147012	0.881233	18193	0.975606	No
Skin-SunExposed(Lowerleg)	590	STRADA	ENSG00000266173.6	17	63682336	63741986	-0.00145153	0.00116539	0.213452	18193	0.661787	No
Skin-SunExposed(Lowerleg)	590	LIMD2	ENSG00000136490.8	17	63696304	63700685	-0.00330149	0.00253385	0.193119	18193	0.641838	No
Skin-SunExposed(Lowerleg)	590	CCDC47	ENSG00000108588.13	17	63745250	63776351	-4.51177e-05	0.00116602	0.969148	18193	0.993759	No
Skin-SunExposed(Lowerleg)	590	DDX42	ENSG00000198231.12	17	63773776	63819317	0.00109695	0.00104119	0.292535	18193	0.723817	No
Skin-SunExposed(Lowerleg)	590	FTSJ3	ENSG00000108592.16	17	63819433	63830012	0.00167457	0.00163633	0.30657	18193	0.733794	No
Skin-SunExposed(Lowerleg)	590	PSMC5	ENSG00000087191.12	17	63827672	63832026	0.000744103	0.00100121	0.457667	18193	0.822564	No
Skin-SunExposed(Lowerleg)	590	SMARCD2	ENSG00000108604.15	17	63832081	63843065	0.00218524	0.0014328	0.127776	18193	0.566514	No
Skin-SunExposed(Lowerleg)	590	GH1	ENSG00000259384.6	17	63917200	63918506	-0.0046236	0.0201248	0.818372	18193	0.957336	No
Skin-SunExposed(Lowerleg)	590	CD79B	ENSG00000007312.12	17	63928740	63932354	-0.0131512	0.00589518	0.0260815	18193	0.334999	No
Skin-SunExposed(Lowerleg)	590	SCN4A	ENSG00000007314.12	17	63938554	63972918	-0.00808651	0.00630898	0.200455	18193	0.649488	No
Skin-SunExposed(Lowerleg)	590	PRR29	ENSG00000224383.7	17	64001084	64004304	-0.00661397	0.00545597	0.225922	18193	0.672592	No
Skin-SunExposed(Lowerleg)	590	ICAM2	ENSG00000108622.10	17	64005107	64020634	0.00151479	0.00348738	0.664189	18193	0.910532	No
Skin-SunExposed(Lowerleg)	590	ERN1	ENSG00000178607.15	17	64039142	64130819	0.00344726	0.00169657	0.042628	18193	0.399759	No
Skin-SunExposed(Lowerleg)	590	SNHG25	ENSG00000266402.3	17	64145970	64146476	0.0118973	0.00776558	0.126067	18193	0.564906	No
Skin-SunExposed(Lowerleg)	590	TEX2	ENSG00000136478.7	17	64147227	64263301	0.000215881	0.00148577	0.884526	18193	0.976334	No
Skin-SunExposed(Lowerleg)	590	PECAM1	ENSG00000261371.5	17	64319415	64413776	0.00970563	0.00273752	0.000424312	18193	0.0635845	No
Skin-SunExposed(Lowerleg)	590	MILR1	ENSG00000271605.5	17	64449037	64468643	-0.00022609	0.00657072	0.972563	18193	0.99449	No
Skin-SunExposed(Lowerleg)	590	POLG2	ENSG00000256525.6	17	64477785	64497036	0.00403967	0.00188727	0.0327404	18193	0.362177	No
Skin-SunExposed(Lowerleg)	590	DDX5	ENSG00000108654.13	17	64499616	64508199	0.00248407	0.0014858	0.0950998	18193	0.513855	No
Skin-SunExposed(Lowerleg)	590	CEP95	ENSG00000258890.6	17	64506732	64542294	0.000304561	0.00135498	0.822237	18193	0.95772	No
Skin-SunExposed(Lowerleg)	590	SMURF2	ENSG00000108854.15	17	64542462	64662068	0.000376699	0.0019578	0.847491	18193	0.965344	No
Skin-SunExposed(Lowerleg)	590	LRRC37A3	ENSG00000176809.10	17	64854312	64919480	-0.00405633	0.00285498	0.155927	18193	0.602328	No
Skin-SunExposed(Lowerleg)	590	RP11-583F2.2	ENSG00000265912.1	17	64943262	64951054	-0.0198606	0.0120322	0.0993698	18193	0.521742	No
Skin-SunExposed(Lowerleg)	590	GNA13	ENSG00000120063.9	17	65010715	65056839	0.000758505	0.00161769	0.639335	18193	0.901429	No
Skin-SunExposed(Lowerleg)	590	RGS9	ENSG00000108370.16	17	65100812	65227703	-0.00180864	0.00457245	0.692584	18193	0.917846	No
Skin-SunExposed(Lowerleg)	590	AXIN2	ENSG00000168646.12	17	65528563	65561647	0.00403362	0.00330305	0.222525	18193	0.669885	No
Skin-SunExposed(Lowerleg)	590	CEP112	ENSG00000154240.16	17	65635538	66192079	0.0108127	0.00249266	1.70319e-05	18193	0.0119178	Yes
Skin-SunExposed(Lowerleg)	590	APOH	ENSG00000091583.10	17	66212033	66256525	-0.0155313	0.0137282	0.258391	18193	0.70001	No
Skin-SunExposed(Lowerleg)	590	PRKCA	ENSG00000154229.11	17	66302636	66810743	-0.0016426	0.0026369	0.533583	18193	0.862418	No
Skin-SunExposed(Lowerleg)	590	CACNG4	ENSG00000075461.5	17	66964910	67033398	-0.00952664	0.00910829	0.296038	18193	0.725967	No
Skin-SunExposed(Lowerleg)	590	HELZ	ENSG00000198265.11	17	67070438	67245989	0.000176031	0.00135578	0.896741	18193	0.98018	No
Skin-SunExposed(Lowerleg)	590	PSMD12	ENSG00000197170.9	17	67337916	67366627	-0.00025864	0.00111402	0.816491	18193	0.957026	No
Skin-SunExposed(Lowerleg)	590	PITPNC1	ENSG00000154217.14	17	67377281	67697261	-0.00429446	0.00322216	0.183135	18193	0.631976	No
Skin-SunExposed(Lowerleg)	590	NOL11	ENSG00000130935.9	17	67717833	67744531	0.00022308	0.00119039	0.851414	18193	0.966473	No
Skin-SunExposed(Lowerleg)	590	BPTF	ENSG00000171634.16	17	67825524	67984378	-0.00134517	0.00119178	0.259495	18193	0.70038	No
Skin-SunExposed(Lowerleg)	590	C17orf58	ENSG00000186665.9	17	67991101	67996431	0.00217591	0.00267145	0.415696	18193	0.801395	No
Skin-SunExposed(Lowerleg)	590	KPNA2	ENSG00000182481.8	17	68035519	68046842	-0.00466033	0.00253304	0.0663172	18193	0.454248	No
Skin-SunExposed(Lowerleg)	590	AC145343.2	ENSG00000265055.1	17	68096046	68101474	0.00608879	0.0134717	0.651463	18193	0.904643	No
Skin-SunExposed(Lowerleg)	590	RP11-147L13.11	ENSG00000278730.1	17	68127330	68129586	0.00119242	0.00201475	0.55419	18193	0.869831	No
Skin-SunExposed(Lowerleg)	590	RP11-147L13.12	ENSG00000274561.1	17	68131462	68131907	0.000845654	0.00348544	0.808384	18193	0.954532	No
Skin-SunExposed(Lowerleg)	590	RP11-147L13.13	ENSG00000277476.1	17	68133201	68135935	-0.00324941	0.00261627	0.214749	18193	0.663185	No
Skin-SunExposed(Lowerleg)	590	RP11-147L13.14	ENSG00000278740.1	17	68188547	68189165	-0.00909635	0.00866503	0.294267	18193	0.724831	No
Skin-SunExposed(Lowerleg)	590	RP11-147L13.8	ENSG00000267731.1	17	68189884	68192802	-0.00477505	0.00522189	0.36088	18193	0.766369	No
Skin-SunExposed(Lowerleg)	590	RP11-147L13.15	ENSG00000274712.1	17	68205489	68207493	0.00157766	0.00281183	0.574964	18193	0.879388	No
Skin-SunExposed(Lowerleg)	590	AMZ2	ENSG00000196704.11	17	68247939	68257164	-0.000528058	0.00129434	0.683445	18193	0.915736	No
Skin-SunExposed(Lowerleg)	590	ARSG	ENSG00000141337.12	17	68259182	68422731	-0.00306387	0.00256639	0.233038	18193	0.680523	No
Skin-SunExposed(Lowerleg)	590	SLC16A6	ENSG00000108932.11	17	68267026	68291267	0.0029315	0.00491398	0.551037	18193	0.868783	No
Skin-SunExposed(Lowerleg)	590	WIPI1	ENSG00000070540.12	17	68425930	68457513	-0.00331162	0.00229253	0.149143	18193	0.594773	No
Skin-SunExposed(Lowerleg)	590	PRKAR1A	ENSG00000108946.14	17	68511780	68551319	-0.000401046	0.00135139	0.766754	18193	0.941163	No
Skin-SunExposed(Lowerleg)	590	FAM20A	ENSG00000108950.11	17	68535113	68601389	0.00728373	0.00389686	0.0621198	18193	0.444617	No
Skin-SunExposed(Lowerleg)	590	ABCA8	ENSG00000141338.13	17	68867292	68955392	-0.0119671	0.00423001	0.0048328	18193	0.187237	No
Skin-SunExposed(Lowerleg)	590	ABCA9	ENSG00000154258.16	17	68974488	69061064	0.00147924	0.00366547	0.686688	18193	0.916843	No
Skin-SunExposed(Lowerleg)	590	ABCA6	ENSG00000154262.12	17	69078702	69141888	-0.00325176	0.0032518	0.317743	18193	0.741496	No
Skin-SunExposed(Lowerleg)	590	ABCA10	ENSG00000154263.17	17	69147214	69228860	-0.00698159	0.00334193	0.0371441	18193	0.381572	No
Skin-SunExposed(Lowerleg)	590	ABCA5	ENSG00000154265.15	17	69244311	69327244	-0.00159609	0.00214889	0.457938	18193	0.82264	No
Skin-SunExposed(Lowerleg)	590	MAP2K6	ENSG00000108984.13	17	69414698	69543331	0.00547859	0.00441008	0.214643	18193	0.663121	No
Skin-SunExposed(Lowerleg)	590	RP1-193H18.3	ENSG00000267653.1	17	69477139	69501755	0.000492227	0.00979711	0.959947	18193	0.99228	No
Skin-SunExposed(Lowerleg)	590	RP1-193H18.2	ENSG00000267194.1	17	69551358	69553861	0.014006	0.00424986	0.00104325	18193	0.0894746	No
Skin-SunExposed(Lowerleg)	590	LINC01028	ENSG00000267603.1	17	70051277	70068095	-0.0271334	0.0142953	0.0581934	18193	0.436276	No
Skin-SunExposed(Lowerleg)	590	KCNJ16	ENSG00000153822.13	17	70053481	70135608	-0.0268431	0.0120769	0.0266303	18193	0.336987	No
Skin-SunExposed(Lowerleg)	590	KCNJ2	ENSG00000123700.4	17	70169535	70180048	-0.00422191	0.00429361	0.325878	18193	0.745936	No
Skin-SunExposed(Lowerleg)	590	LINC02095	ENSG00000228639.6	17	72021851	72034092	-0.0140702	0.00716523	0.0500555	18193	0.41639	No
Skin-SunExposed(Lowerleg)	590	LINC01152	ENSG00000256124.5	17	72030291	72041297	-0.00984057	0.00649052	0.130039	18193	0.568335	No
Skin-SunExposed(Lowerleg)	590	LINC02097	ENSG00000226101.1	17	72072333	72093481	0.000720541	0.0087909	0.934704	18193	0.987058	No
Skin-SunExposed(Lowerleg)	590	SOX9	ENSG00000125398.5	17	72121020	72126420	0.00111703	0.00339184	0.742029	18193	0.935105	No
Skin-SunExposed(Lowerleg)	590	LINC00511	ENSG00000227036.6	17	72323123	72640472	-0.0048351	0.00399469	0.226636	18193	0.673618	No
Skin-SunExposed(Lowerleg)	590	LINC02003	ENSG00000264026.1	17	72342940	72355136	0.00428097	0.0127937	0.738039	18193	0.933357	No
Skin-SunExposed(Lowerleg)	590	RP11-57A1.1	ENSG00000263680.2	17	72425939	72428852	-0.00628617	0.0119213	0.598189	18193	0.888055	No
Skin-SunExposed(Lowerleg)	590	SLC39A11	ENSG00000133195.11	17	72645949	73092712	-0.00144979	0.00235913	0.539101	18193	0.86427	No
Skin-SunExposed(Lowerleg)	590	SSTR2	ENSG00000180616.8	17	73165012	73176633	0.00547046	0.00667488	0.412811	18193	0.799731	No
Skin-SunExposed(Lowerleg)	590	COG1	ENSG00000166685.11	17	73192632	73207352	0.000856167	0.00132164	0.517371	18193	0.854492	No
Skin-SunExposed(Lowerleg)	590	FAM104A	ENSG00000133193.12	17	73208508	73232232	-0.000302901	0.00156026	0.84614	18193	0.964869	No
Skin-SunExposed(Lowerleg)	590	C17orf80	ENSG00000141219.15	17	73232395	73248947	0.000514155	0.00201428	0.798618	18193	0.951598	No
Skin-SunExposed(Lowerleg)	590	CPSF4L	ENSG00000187959.9	17	73249793	73262352	-0.01253	0.0111191	0.260266	18193	0.700719	No
Skin-SunExposed(Lowerleg)	590	CDC42EP4	ENSG00000179604.9	17	73283624	73312175	-0.0019842	0.00192853	0.303978	18193	0.732549	No
Skin-SunExposed(Lowerleg)	590	SDK2	ENSG00000069188.16	17	73334384	73644089	-0.00429147	0.00500515	0.391579	18193	0.785886	No
Skin-SunExposed(Lowerleg)	590	RPL38	ENSG00000172809.12	17	74203582	74209979	-0.0010046	0.00174962	0.566074	18193	0.875355	No
Skin-SunExposed(Lowerleg)	590	TTYH2	ENSG00000141540.10	17	74213514	74261588	-0.00252919	0.00218141	0.246768	18193	0.688672	No
Skin-SunExposed(Lowerleg)	590	DNAI2	ENSG00000171595.13	17	74274247	74314884	0.00349739	0.0133011	0.792693	18193	0.950199	No
Skin-SunExposed(Lowerleg)	590	KIF19	ENSG00000196169.14	17	74326210	74355820	-0.0030115	0.00805693	0.708709	18193	0.924339	No
Skin-SunExposed(Lowerleg)	590	GPR142	ENSG00000257008.6	17	74367407	74372622	-0.0193897	0.0138124	0.160928	18193	0.606524	No
Skin-SunExposed(Lowerleg)	590	GPRC5C	ENSG00000170412.16	17	74424851	74451653	-0.0011807	0.00281449	0.675005	18193	0.913799	No
Skin-SunExposed(Lowerleg)	590	CD300A	ENSG00000167851.13	17	74466416	74484796	-0.00283394	0.00359238	0.430514	18193	0.806794	No
Skin-SunExposed(Lowerleg)	590	CD300LB	ENSG00000178789.8	17	74521174	74531474	0.00601915	0.0103183	0.55989	18193	0.873239	No
Skin-SunExposed(Lowerleg)	590	CD300C	ENSG00000167850.3	17	74541108	74546143	-0.00776544	0.00751424	0.301842	18193	0.731056	No
Skin-SunExposed(Lowerleg)	590	CTD-2006K23.1	ENSG00000261222.2	17	74599840	74607229	-0.00999781	0.0121186	0.409719	18193	0.798994	No
Skin-SunExposed(Lowerleg)	590	CD300E	ENSG00000186407.6	17	74609887	74623738	0.0137569	0.00786168	0.0806815	18193	0.48361	No
Skin-SunExposed(Lowerleg)	590	RAB37	ENSG00000172794.19	17	74670578	74747318	0.00221731	0.00440368	0.614798	18193	0.892603	No
Skin-SunExposed(Lowerleg)	590	CD300LF	ENSG00000186074.18	17	74694311	74712978	0.00739336	0.0114112	0.51731	18193	0.854492	No
Skin-SunExposed(Lowerleg)	590	SLC9A3R1	ENSG00000109062.11	17	74748913	74769353	-0.0029485	0.00203342	0.147605	18193	0.592406	No
Skin-SunExposed(Lowerleg)	590	NAT9	ENSG00000109065.11	17	74770547	74776367	0.000414054	0.00140458	0.768263	18193	0.941853	No
Skin-SunExposed(Lowerleg)	590	TMEM104	ENSG00000109066.13	17	74776483	74839779	-0.00076473	0.00183336	0.676749	18193	0.914456	No
Skin-SunExposed(Lowerleg)	590	GRIN2C	ENSG00000161509.13	17	74842023	74861504	0.00535051	0.00412888	0.195545	18193	0.644484	No
Skin-SunExposed(Lowerleg)	590	FDXR	ENSG00000161513.11	17	74862497	74873031	0.00249881	0.00202046	0.216691	18193	0.665154	No
Skin-SunExposed(Lowerleg)	590	FADS6	ENSG00000172782.11	17	74877299	74893781	0.00850847	0.00403167	0.0352597	18193	0.374248	No
Skin-SunExposed(Lowerleg)	590	USH1G	ENSG00000182040.8	17	74916084	74923256	0.00886569	0.00646215	0.170624	18193	0.61557	No
Skin-SunExposed(Lowerleg)	590	OTOP2	ENSG00000183034.12	17	74924275	74933912	0.01275	0.0105381	0.226823	18193	0.673618	No
Skin-SunExposed(Lowerleg)	590	OTOP3	ENSG00000182938.4	17	74935719	74949992	0.00415	0.0101048	0.681449	18193	0.915281	No
Skin-SunExposed(Lowerleg)	590	HID1	ENSG00000167861.15	17	74950744	74973166	0.00253215	0.00266153	0.341811	18193	0.755301	No
Skin-SunExposed(Lowerleg)	590	CDR2L	ENSG00000109089.7	17	74987632	75005800	0.00562525	0.00239396	0.0191268	18193	0.297413	No
Skin-SunExposed(Lowerleg)	590	MRPL58	ENSG00000167862.9	17	75012670	75021261	6.7371e-05	0.00145133	0.962992	18193	0.992593	No
Skin-SunExposed(Lowerleg)	590	KCTD2	ENSG00000180901.10	17	75032575	75065889	0.00585381	0.00180918	0.00128441	18193	0.101155	No
Skin-SunExposed(Lowerleg)	590	ATP5H	ENSG00000167863.11	17	75038863	75046985	-0.000246452	0.00142023	0.862297	18193	0.969998	No
Skin-SunExposed(Lowerleg)	590	SLC16A5	ENSG00000170190.15	17	75087727	75106162	0.00245689	0.0021769	0.259535	18193	0.70038	No
Skin-SunExposed(Lowerleg)	590	ARMC7	ENSG00000125449.6	17	75109952	75130224	0.00231475	0.00164565	0.160097	18193	0.606524	No
Skin-SunExposed(Lowerleg)	590	NT5C	ENSG00000125458.6	17	75130266	75130867	-0.00347705	0.00158815	0.0289763	18193	0.346819	No
Skin-SunExposed(Lowerleg)	590	HN1	ENSG00000189159.15	17	75135248	75154683	-0.00248077	0.00182375	0.174287	18193	0.620874	No
Skin-SunExposed(Lowerleg)	590	SUMO2	ENSG00000188612.11	17	75165586	75182983	0.000475703	0.00131743	0.71817	18193	0.927505	No
Skin-SunExposed(Lowerleg)	590	NUP85	ENSG00000125450.10	17	75205659	75235758	-0.000734311	0.0014314	0.608148	18193	0.891399	No
Skin-SunExposed(Lowerleg)	590	GGA3	ENSG00000125447.16	17	75236599	75261673	-0.000899542	0.00116798	0.441518	18193	0.81354	No
Skin-SunExposed(Lowerleg)	590	MRPS7	ENSG00000125445.10	17	75261805	75266227	-0.000883389	0.00121588	0.467804	18193	0.828613	No
Skin-SunExposed(Lowerleg)	590	MIF4GD	ENSG00000125457.13	17	75266374	75271227	0.00143423	0.00138159	0.299664	18193	0.729115	No
Skin-SunExposed(Lowerleg)	590	SLC25A19	ENSG00000125454.11	17	75277353	75289510	-0.00871581	0.00263889	0.00101732	18193	0.089067	No
Skin-SunExposed(Lowerleg)	590	GRB2	ENSG00000177885.13	17	75318076	75405709	0.000631579	0.00109526	0.564405	18193	0.874754	No
Skin-SunExposed(Lowerleg)	590	TMEM94	ENSG00000177728.16	17	75441159	75500082	-0.00016442	0.00131505	0.900544	18193	0.980198	No
Skin-SunExposed(Lowerleg)	590	CASKIN2	ENSG00000177303.9	17	75500261	75515583	-0.000299323	0.00213517	0.888562	18193	0.977564	No
Skin-SunExposed(Lowerleg)	590	TSEN54	ENSG00000182173.12	17	75516060	75524739	-0.00115688	0.00148748	0.437041	18193	0.810921	No
Skin-SunExposed(Lowerleg)	590	LLGL2	ENSG00000073350.13	17	75525080	75575208	-0.000882102	0.00160128	0.581938	18193	0.881311	No
Skin-SunExposed(Lowerleg)	590	MYO15B	ENSG00000266714.6	17	75588058	75626501	-0.000788817	0.0022827	0.729799	18193	0.930494	No
Skin-SunExposed(Lowerleg)	590	RECQL5	ENSG00000108469.14	17	75626845	75667115	-0.000428682	0.00152329	0.778492	18193	0.944711	No
Skin-SunExposed(Lowerleg)	590	SMIM5	ENSG00000204323.5	17	75633434	75641404	-0.000723012	0.00267233	0.786832	18193	0.947989	No
Skin-SunExposed(Lowerleg)	590	SMIM6	ENSG00000259120.2	17	75646243	75647977	-0.00164725	0.0114289	0.885449	18193	0.97642	No
Skin-SunExposed(Lowerleg)	590	SAP30BP	ENSG00000161526.14	17	75667190	75708062	-0.000775736	0.00098232	0.430034	18193	0.806794	No
Skin-SunExposed(Lowerleg)	590	ITGB4	ENSG00000132470.13	17	75721328	75757818	-0.00203231	0.00241945	0.401268	18193	0.793163	No
Skin-SunExposed(Lowerleg)	590	GALK1	ENSG00000108479.11	17	75751594	75765711	0.00344072	0.00211747	0.104734	18193	0.529857	No
Skin-SunExposed(Lowerleg)	590	H3F3B	ENSG00000132475.10	17	75776434	75785486	-0.00133736	0.00217896	0.539618	18193	0.86427	No
Skin-SunExposed(Lowerleg)	590	UNK	ENSG00000132478.9	17	75784771	75825799	-0.0019327	0.00144984	0.183052	18193	0.631976	No
Skin-SunExposed(Lowerleg)	590	UNC13D	ENSG00000092929.11	17	75827225	75844717	-0.000881207	0.00236502	0.709585	18193	0.924483	No
Skin-SunExposed(Lowerleg)	590	WBP2	ENSG00000132471.11	17	75845699	75856507	-0.0034017	0.0012044	0.00490346	18193	0.187386	No
Skin-SunExposed(Lowerleg)	590	TRIM47	ENSG00000132481.6	17	75874161	75876371	-0.00648155	0.00266905	0.0154746	18193	0.273522	No
Skin-SunExposed(Lowerleg)	590	TRIM65	ENSG00000141569.10	17	75880335	75897003	0.00153861	0.00170541	0.367334	18193	0.770808	No
Skin-SunExposed(Lowerleg)	590	MRPL38	ENSG00000204316.12	17	75898643	75905413	-0.00266585	0.00113297	0.0189641	18193	0.296404	No
Skin-SunExposed(Lowerleg)	590	FBF1	ENSG00000188878.19	17	75909574	75941056	-0.00351479	0.00216298	0.104722	18193	0.529857	No
Skin-SunExposed(Lowerleg)	590	ACOX1	ENSG00000161533.11	17	75941507	75979219	-0.00216063	0.0017348	0.213476	18193	0.661787	No
Skin-SunExposed(Lowerleg)	590	TEN1	ENSG00000257949.6	17	75979364	76000586	0.00113518	0.00168744	0.501399	18193	0.845329	No
Skin-SunExposed(Lowerleg)	590	CDK3	ENSG00000250506.7	17	76000906	76005999	0.000639372	0.00193415	0.741091	18193	0.934998	No
Skin-SunExposed(Lowerleg)	590	EVPL	ENSG00000167880.7	17	76004502	76027452	-0.00197093	0.00172954	0.254946	18193	0.696744	No
Skin-SunExposed(Lowerleg)	590	SRP68	ENSG00000167881.14	17	76038775	76072653	-0.00268865	0.000956893	0.00512851	18193	0.191587	No
Skin-SunExposed(Lowerleg)	590	GALR2	ENSG00000182687.3	17	76074794	76077541	-0.00145294	0.00871652	0.867675	18193	0.971123	No
Skin-SunExposed(Lowerleg)	590	ZACN	ENSG00000186919.12	17	76079182	76081016	0.00376809	0.0114842	0.742949	18193	0.935151	No
Skin-SunExposed(Lowerleg)	590	EXOC7	ENSG00000182473.21	17	76081119	76121576	0.00103045	0.00126715	0.416444	18193	0.801745	No
Skin-SunExposed(Lowerleg)	590	FOXJ1	ENSG00000129654.7	17	76136333	76141299	-0.00307956	0.00450007	0.494042	18193	0.841842	No
Skin-SunExposed(Lowerleg)	590	RNF157	ENSG00000141576.14	17	76142453	76240373	-0.00717708	0.0040353	0.0758445	18193	0.47254	No
Skin-SunExposed(Lowerleg)	590	UBALD2	ENSG00000185262.8	17	76265202	76271299	-7.66572e-05	0.00210379	0.970946	18193	0.994338	No
Skin-SunExposed(Lowerleg)	590	QRICH2	ENSG00000129646.14	17	76274049	76307998	-0.00281655	0.00356904	0.430346	18193	0.806794	No
Skin-SunExposed(Lowerleg)	590	PRPSAP1	ENSG00000161542.16	17	76309486	76384521	-0.000690691	0.00156894	0.659939	18193	0.908259	No
Skin-SunExposed(Lowerleg)	590	SPHK1	ENSG00000176170.13	17	76376584	76387860	0.0033826	0.00252275	0.180507	18193	0.628632	No
Skin-SunExposed(Lowerleg)	590	UBE2O	ENSG00000175931.12	17	76389451	76453206	0.000316526	0.00117837	0.788324	18193	0.948418	No
Skin-SunExposed(Lowerleg)	590	AANAT	ENSG00000129673.9	17	76453351	76470117	0.00413695	0.00837244	0.621416	18193	0.895161	No
Skin-SunExposed(Lowerleg)	590	RHBDF2	ENSG00000129667.12	17	76470896	76501790	-0.0047518	0.00199606	0.0176135	18193	0.287988	No
Skin-SunExposed(Lowerleg)	590	CYGB	ENSG00000161544.9	17	76527356	76551175	-0.00388539	0.00266283	0.145085	18193	0.588113	No
Skin-SunExposed(Lowerleg)	590	PRCD	ENSG00000214140.10	17	76538064	76553578	0.000246428	0.00334213	0.941248	18193	0.988876	No
Skin-SunExposed(Lowerleg)	590	RP11-666A8.13	ENSG00000284526.1	17	76565349	76569791	-0.00948842	0.00463737	0.0412085	18193	0.39334	No
Skin-SunExposed(Lowerleg)	590	ST6GALNAC2	ENSG00000070731.10	17	76572637	76586956	-0.00831267	0.00300169	0.00580075	18193	0.197863	No
Skin-SunExposed(Lowerleg)	590	ST6GALNAC1	ENSG00000070526.14	17	76624761	76643838	0.0182928	0.00622483	0.00343	18193	0.162505	No
Skin-SunExposed(Lowerleg)	590	MXRA7	ENSG00000182534.13	17	76673659	76711016	-0.00113802	0.00264381	0.667034	18193	0.911536	No
Skin-SunExposed(Lowerleg)	590	JMJD6	ENSG00000070495.14	17	76712832	76726799	0.00176696	0.00174494	0.311674	18193	0.73842	No
Skin-SunExposed(Lowerleg)	590	METTL23	ENSG00000181038.13	17	76726830	76733936	-0.00154168	0.00153205	0.314705	18193	0.73991	No
Skin-SunExposed(Lowerleg)	590	SRSF2	ENSG00000161547.16	17	76734115	76736189	0.000939144	0.00163586	0.566128	18193	0.875355	No
Skin-SunExposed(Lowerleg)	590	MFSD11	ENSG00000092931.11	17	76736549	76781449	-0.00326616	0.00125887	0.00971684	18193	0.232597	No
Skin-SunExposed(Lowerleg)	590	LINC02080	ENSG00000267065.2	17	76799044	76807102	-0.00640484	0.0125969	0.611337	18193	0.892357	No
Skin-SunExposed(Lowerleg)	590	MGAT5B	ENSG00000167889.12	17	76868456	76950316	0.00528358	0.00644232	0.412482	18193	0.799597	No
Skin-SunExposed(Lowerleg)	590	SEC14L1	ENSG00000129657.14	17	77088950	77217101	0.00183249	0.00204793	0.371274	18193	0.774076	No
Skin-SunExposed(Lowerleg)	590	RP11-285E9.6	ENSG00000263718.2	17	77257737	77281897	0.0123724	0.00954112	0.195246	18193	0.643965	No
Skin-SunExposed(Lowerleg)	590	SEPT9	ENSG00000184640.17	17	77280569	77500596	0.00013495	0.00152826	0.929667	18193	0.985597	No
Skin-SunExposed(Lowerleg)	590	RP11-13K12.1	ENSG00000267506.5	17	77546940	77563243	0.0071861	0.00837365	0.391155	18193	0.785727	No
Skin-SunExposed(Lowerleg)	590	RP11-13K12.5	ENSG00000267466.1	17	77563368	77568695	0.00291143	0.00982467	0.767079	18193	0.941335	No
Skin-SunExposed(Lowerleg)	590	TNRC6C	ENSG00000078687.17	17	77959240	78108835	0.000307731	0.00178224	0.862976	18193	0.970051	No
Skin-SunExposed(Lowerleg)	590	TMC6	ENSG00000141524.15	17	78111800	78132358	-0.00201489	0.00212232	0.342832	18193	0.756393	No
Skin-SunExposed(Lowerleg)	590	TMC8	ENSG00000167895.14	17	78130770	78142968	0.00193104	0.00341606	0.572106	18193	0.877894	No
Skin-SunExposed(Lowerleg)	590	C17orf99	ENSG00000187997.11	17	78146353	78166177	-5.11944e-05	0.00778184	0.994753	18193	0.998619	No
Skin-SunExposed(Lowerleg)	590	SYNGR2	ENSG00000108639.7	17	78168558	78173527	0.000213148	0.00168641	0.899467	18193	0.980198	No
Skin-SunExposed(Lowerleg)	590	TK1	ENSG00000167900.11	17	78174075	78187233	-0.00129831	0.00380377	0.732987	18193	0.931817	No
Skin-SunExposed(Lowerleg)	590	AFMID	ENSG00000183077.15	17	78187317	78207701	-0.00213241	0.00207919	0.305517	18193	0.733635	No
Skin-SunExposed(Lowerleg)	590	BIRC5	ENSG00000089685.14	17	78214186	78225636	0.00039952	0.00317832	0.900013	18193	0.980198	No
Skin-SunExposed(Lowerleg)	590	AC061992.2	ENSG00000267737.1	17	78315729	78347798	0.00857406	0.0118361	0.469119	18193	0.828613	No
Skin-SunExposed(Lowerleg)	590	SOCS3	ENSG00000184557.4	17	78356778	78360077	0.0158081	0.00862611	0.067388	18193	0.457183	No
Skin-SunExposed(Lowerleg)	590	RP11-806H10.4	ENSG00000266970.1	17	78360453	78373911	-0.0115028	0.0118366	0.331562	18193	0.749461	No
Skin-SunExposed(Lowerleg)	590	PGS1	ENSG00000087157.18	17	78378640	78425114	0.000406891	0.00159247	0.798423	18193	0.951598	No
Skin-SunExposed(Lowerleg)	590	DNAH17	ENSG00000187775.16	17	78423697	78577394	0.000247386	0.00497151	0.96033	18193	0.992282	No
Skin-SunExposed(Lowerleg)	590	CYTH1	ENSG00000108669.16	17	78674048	78782297	0.00230807	0.00128896	0.0738833	18193	0.466903	No
Skin-SunExposed(Lowerleg)	590	USP36	ENSG00000055483.19	17	78787381	78841441	0.00107463	0.00136196	0.430422	18193	0.806794	No
Skin-SunExposed(Lowerleg)	590	TIMP2	ENSG00000035862.12	17	78852977	78925387	0.000842428	0.00211986	0.691223	18193	0.917414	No
Skin-SunExposed(Lowerleg)	590	CEP295NL	ENSG00000178404.9	17	78890580	78903215	0.00612765	0.00855766	0.474259	18193	0.831559	No
Skin-SunExposed(Lowerleg)	590	LGALS3BP	ENSG00000108679.12	17	78971238	78980109	-0.00252586	0.00363709	0.487669	18193	0.838896	No
Skin-SunExposed(Lowerleg)	590	CANT1	ENSG00000171302.16	17	78991717	79009867	-0.00142739	0.00156223	0.361266	18193	0.766672	No
Skin-SunExposed(Lowerleg)	590	C1QTNF1	ENSG00000173918.14	17	79022814	79049788	-0.0165503	0.0034409	1.93722e-06	18193	0.00293698	Yes
Skin-SunExposed(Lowerleg)	590	ENGASE	ENSG00000167280.16	17	79074939	79088599	0.000600378	0.00259592	0.817183	18193	0.957124	No
Skin-SunExposed(Lowerleg)	590	RBFOX3	ENSG00000167281.18	17	79089345	79516148	-0.00250515	0.00534141	0.639245	18193	0.901429	No
Skin-SunExposed(Lowerleg)	590	CBX2	ENSG00000173894.10	17	79778132	79787983	0.0209912	0.00375371	3.48893e-08	18193	0.00021158	Yes
Skin-SunExposed(Lowerleg)	590	CBX8	ENSG00000141570.10	17	79792132	79801683	0.00886532	0.00345173	0.0104722	18193	0.237261	No
Skin-SunExposed(Lowerleg)	590	LINC01977	ENSG00000262772.1	17	79823452	79827704	-0.00196293	0.0107083	0.854621	18193	0.967018	No
Skin-SunExposed(Lowerleg)	590	CBX4	ENSG00000141582.14	17	79833156	79839429	0.00841934	0.00262048	0.00138846	18193	0.102684	No
Skin-SunExposed(Lowerleg)	590	LINC01978	ENSG00000262188.1	17	79922691	79925462	0.010658	0.0117094	0.363097	18193	0.768581	No
Skin-SunExposed(Lowerleg)	590	TBC1D16	ENSG00000167291.15	17	79932343	80035848	0.00168406	0.00173942	0.333369	18193	0.750679	No
Skin-SunExposed(Lowerleg)	590	CCDC40	ENSG00000141519.14	17	80036632	80100613	-0.00240452	0.00387479	0.535141	18193	0.8631	No
Skin-SunExposed(Lowerleg)	590	GAA	ENSG00000171298.12	17	80101556	80119879	0.000856565	0.00233689	0.714098	18193	0.926533	No
Skin-SunExposed(Lowerleg)	590	EIF4A3	ENSG00000141543.9	17	80135214	80147183	-0.000413538	0.00169571	0.807417	18193	0.954345	No
Skin-SunExposed(Lowerleg)	590	RP11-334C17.6	ENSG00000275479.1	17	80149627	80149798	-0.00384307	0.00980351	0.695198	18193	0.919434	No
Skin-SunExposed(Lowerleg)	590	CARD14	ENSG00000141527.16	17	80169992	80209263	-0.00519833	0.00217949	0.017401	18193	0.286754	No
Skin-SunExposed(Lowerleg)	590	SGSH	ENSG00000181523.12	17	80206716	80220915	0.000300518	0.00144446	0.835266	18193	0.960963	No
Skin-SunExposed(Lowerleg)	590	SLC26A11	ENSG00000181045.14	17	80219699	80253500	-0.000479091	0.00160111	0.764879	18193	0.940557	No
Skin-SunExposed(Lowerleg)	590	RNF213	ENSG00000173821.19	17	80260866	80398786	-0.000758056	0.00207554	0.715073	18193	0.926713	No
Skin-SunExposed(Lowerleg)	590	ENDOV	ENSG00000173818.16	17	80415169	80438086	0.000831558	0.00143365	0.562126	18193	0.87409	No
Skin-SunExposed(Lowerleg)	590	CTD-2526A2.2	ENSG00000260369.2	17	80453735	80454729	-0.00629485	0.0127125	0.620672	18193	0.895045	No
Skin-SunExposed(Lowerleg)	590	NPTX1	ENSG00000171246.5	17	80467148	80477843	0.00615949	0.0129995	0.635806	18193	0.900157	No
Skin-SunExposed(Lowerleg)	590	RPTOR	ENSG00000141564.13	17	80544819	80966238	0.000781234	0.00266001	0.769097	18193	0.941856	No
Skin-SunExposed(Lowerleg)	590	CHMP6	ENSG00000176108.9	17	80991598	81009517	-0.000735611	0.00195276	0.706535	18193	0.924339	No
Skin-SunExposed(Lowerleg)	590	CTD-2561B21.11	ENSG00000262873.1	17	81017969	81020011	0.0161432	0.0100566	0.108999	18193	0.538423	No
Skin-SunExposed(Lowerleg)	590	BAIAP2-AS1	ENSG00000226137.5	17	81029130	81034881	-0.000501481	0.00231905	0.828875	18193	0.958843	No
Skin-SunExposed(Lowerleg)	590	BAIAP2	ENSG00000175866.15	17	81035122	81117294	-0.00304978	0.00191124	0.111111	18193	0.542143	No
Skin-SunExposed(Lowerleg)	590	AATK	ENSG00000181409.11	17	81117433	81166077	-0.0119204	0.00458473	0.00956456	18193	0.232029	No
Skin-SunExposed(Lowerleg)	590	CEP131	ENSG00000141577.13	17	81189593	81222999	0.00207899	0.00184171	0.259442	18193	0.70038	No
Skin-SunExposed(Lowerleg)	590	TEPSIN	ENSG00000167302.10	17	81228277	81239091	0.000348217	0.00159587	0.827352	18193	0.95824	No
Skin-SunExposed(Lowerleg)	590	NDUFAF8	ENSG00000224877.3	17	81239239	81241281	0.00303425	0.00243206	0.21269	18193	0.661262	No
Skin-SunExposed(Lowerleg)	590	SLC38A10	ENSG00000157637.12	17	81245000	81295547	-0.000456337	0.00174413	0.793693	18193	0.950199	No
Skin-SunExposed(Lowerleg)	590	LINC00482	ENSG00000185168.5	17	81303771	81309248	-0.00347894	0.00537741	0.517923	18193	0.854848	No
Skin-SunExposed(Lowerleg)	590	TMEM105	ENSG00000185332.6	17	81311270	81330674	0.00831752	0.00717566	0.24689	18193	0.68879	No
Skin-SunExposed(Lowerleg)	590	RP11-455O6.9	ENSG00000275542.1	17	81339183	81339691	-0.0107679	0.00895858	0.229877	18193	0.676785	No
Skin-SunExposed(Lowerleg)	590	RP11-1055B8.9	ENSG00000275966.1	17	81345476	81345966	0.00474853	0.00913581	0.603426	18193	0.889378	No
Skin-SunExposed(Lowerleg)	590	RP11-1055B8.3	ENSG00000262223.6	17	81376001	81385360	-0.000706406	0.00485062	0.884264	18193	0.976334	No
Skin-SunExposed(Lowerleg)	590	RP11-1055B8.4	ENSG00000262877.4	17	81388126	81390256	-0.00549469	0.00557544	0.324789	18193	0.745141	No
Skin-SunExposed(Lowerleg)	590	BAHCC1	ENSG00000266074.8	17	81395475	81466332	-0.00046051	0.00222279	0.835947	18193	0.961339	No
Skin-SunExposed(Lowerleg)	590	ACTG1	ENSG00000184009.9	17	81509971	81523847	-0.00452543	0.00203808	0.0267828	18193	0.337204	No
Skin-SunExposed(Lowerleg)	590	FSCN2	ENSG00000186765.11	17	81528396	81537130	0.00046659	0.00520443	0.928595	18193	0.985183	No
Skin-SunExposed(Lowerleg)	590	FAAP100	ENSG00000185504.16	17	81539885	81553961	-0.00108844	0.00166029	0.512366	18193	0.851772	No
Skin-SunExposed(Lowerleg)	590	NPLOC4	ENSG00000182446.13	17	81556887	81637146	-0.000248463	0.00126028	0.843782	18193	0.96361	No
Skin-SunExposed(Lowerleg)	590	TSPAN10	ENSG00000182612.10	17	81637171	81648749	-0.00934098	0.00523731	0.0750315	18193	0.470869	No
Skin-SunExposed(Lowerleg)	590	PDE6G	ENSG00000185527.11	17	81650459	81663112	-0.00970897	0.00669128	0.147335	18193	0.591922	No
Skin-SunExposed(Lowerleg)	590	OXLD1	ENSG00000204237.4	17	81665036	81666363	-0.000108945	0.00165616	0.947575	18193	0.989548	No
Skin-SunExposed(Lowerleg)	590	CCDC137	ENSG00000185298.12	17	81666634	81673904	-0.00114574	0.00185762	0.537628	18193	0.86391	No
Skin-SunExposed(Lowerleg)	590	ARL16	ENSG00000214087.8	17	81681174	81683924	0.00228395	0.00237605	0.336843	18193	0.752293	No
Skin-SunExposed(Lowerleg)	590	HGS	ENSG00000185359.12	17	81683326	81701323	-0.00143772	0.00114097	0.208156	18193	0.657449	No
Skin-SunExposed(Lowerleg)	590	MRPL12	ENSG00000262814.7	17	81703357	81707526	-0.00309523	0.00156993	0.0491433	18193	0.414016	No
Skin-SunExposed(Lowerleg)	590	SLC25A10	ENSG00000183048.11	17	81712236	81721016	-0.00234872	0.00227047	0.301359	18193	0.730725	No
Skin-SunExposed(Lowerleg)	590	GCGR	ENSG00000215644.9	17	81804134	81814013	-0.00538988	0.00554537	0.331484	18193	0.749461	No
Skin-SunExposed(Lowerleg)	590	MCRIP1	ENSG00000225663.7	17	81822361	81833302	-0.00163235	0.00140317	0.245185	18193	0.68731	No
Skin-SunExposed(Lowerleg)	590	PPP1R27	ENSG00000182676.4	17	81833492	81835050	-0.00844364	0.0065314	0.196614	18193	0.645902	No
Skin-SunExposed(Lowerleg)	590	P4HB	ENSG00000185624.14	17	81843159	81860694	0.000970873	0.00125568	0.439736	18193	0.812793	No
Skin-SunExposed(Lowerleg)	590	ARHGDIA	ENSG00000141522.11	17	81867943	81871406	-0.00337758	0.00130245	0.00975235	18193	0.232597	No
Skin-SunExposed(Lowerleg)	590	RP11-498C9.15	ENSG00000263731.1	17	81878425	81881106	-0.00488449	0.00347114	0.159924	18193	0.606524	No
Skin-SunExposed(Lowerleg)	590	ALYREF	ENSG00000183684.7	17	81887844	81891586	-0.000479991	0.00145941	0.742357	18193	0.935105	No
Skin-SunExposed(Lowerleg)	590	ANAPC11	ENSG00000141552.17	17	81890821	81900744	-0.0004531	0.00131396	0.730346	18193	0.930736	No
Skin-SunExposed(Lowerleg)	590	PCYT2	ENSG00000185813.10	17	81902906	81911464	-0.00272043	0.00210418	0.196582	18193	0.645902	No
Skin-SunExposed(Lowerleg)	590	SIRT7	ENSG00000187531.13	17	81911939	81918194	0.00117694	0.00149724	0.432152	18193	0.807616	No
Skin-SunExposed(Lowerleg)	590	MAFG	ENSG00000197063.10	17	81918270	81927714	0.00412377	0.00196477	0.0362707	18193	0.378213	No
Skin-SunExposed(Lowerleg)	590	PYCR1	ENSG00000183010.16	17	81932384	81942412	0.00218993	0.00426418	0.607756	18193	0.891374	No
Skin-SunExposed(Lowerleg)	590	MYADML2	ENSG00000185105.5	17	81939645	81947137	0.0125638	0.0112614	0.265046	18193	0.704105	No
Skin-SunExposed(Lowerleg)	590	NOTUM	ENSG00000185269.11	17	81952507	81961840	0.00327688	0.00679785	0.629958	18193	0.89857	No
Skin-SunExposed(Lowerleg)	590	ASPSCR1	ENSG00000169696.15	17	81976807	82017406	-0.00180545	0.00137589	0.189981	18193	0.638394	No
Skin-SunExposed(Lowerleg)	590	CENPX	ENSG00000169689.14	17	82018702	82022918	0.00172634	0.00162416	0.288273	18193	0.719317	No
Skin-SunExposed(Lowerleg)	590	LRRC45	ENSG00000169683.7	17	82023302	82031151	0.00249905	0.00205238	0.223868	18193	0.671253	No
Skin-SunExposed(Lowerleg)	590	RAC3	ENSG00000169750.8	17	82031624	82034202	-0.00147421	0.00311959	0.636705	18193	0.900394	No
Skin-SunExposed(Lowerleg)	590	DCXR	ENSG00000169738.7	17	82035136	82037732	-0.000992984	0.00225485	0.659832	18193	0.908248	No
Skin-SunExposed(Lowerleg)	590	RFNG	ENSG00000169733.11	17	82047902	82051734	-0.00101069	0.00135439	0.455837	18193	0.821762	No
Skin-SunExposed(Lowerleg)	590	GPS1	ENSG00000169727.12	17	82050765	82057470	-0.00131581	0.00103068	0.20225	18193	0.651591	No
Skin-SunExposed(Lowerleg)	590	DUS1L	ENSG00000169718.17	17	82057506	82065887	0.00105566	0.00134992	0.434533	18193	0.809736	No
Skin-SunExposed(Lowerleg)	590	FASN	ENSG00000169710.8	17	82078333	82098332	-0.000192047	0.00315137	0.951428	18193	0.990123	No
Skin-SunExposed(Lowerleg)	590	CCDC57	ENSG00000176155.18	17	82101460	82212830	-0.00114658	0.00180418	0.525352	18193	0.858223	No
Skin-SunExposed(Lowerleg)	590	SLC16A3	ENSG00000141526.16	17	82228397	82261129	0.0017999	0.00383895	0.639354	18193	0.901429	No
Skin-SunExposed(Lowerleg)	590	CSNK1D	ENSG00000141551.14	17	82242667	82273731	0.000379509	0.00126299	0.763917	18193	0.940388	No
Skin-SunExposed(Lowerleg)	590	LINC01970	ENSG00000265692.1	17	82290046	82292814	-0.0132019	0.00969792	0.173956	18193	0.620522	No
Skin-SunExposed(Lowerleg)	590	RP13-516M14.1	ENSG00000260563.3	17	82293716	82294910	-0.00152295	0.00250496	0.543446	18193	0.865811	No
Skin-SunExposed(Lowerleg)	590	CD7	ENSG00000173762.7	17	82314868	82317602	-0.00415863	0.00461405	0.367812	18193	0.7711	No
Skin-SunExposed(Lowerleg)	590	SECTM1	ENSG00000141574.7	17	82321024	82334074	-0.0158363	0.00376944	3.08235e-05	18193	0.0159197	Yes
Skin-SunExposed(Lowerleg)	590	RP13-20L14.1	ENSG00000260011.2	17	82381110	82382690	-0.000600932	0.0114246	0.958069	18193	0.992163	No
Skin-SunExposed(Lowerleg)	590	OGFOD3	ENSG00000181396.12	17	82389223	82415627	-0.00201426	0.00152411	0.186836	18193	0.636795	No
Skin-SunExposed(Lowerleg)	590	HEXDC	ENSG00000169660.15	17	82418318	82442588	-0.00281862	0.00221737	0.204193	18193	0.652265	No
Skin-SunExposed(Lowerleg)	590	C17orf62	ENSG00000178927.17	17	82442646	82450829	-0.000152471	0.0016337	0.925675	18193	0.985183	No
Skin-SunExposed(Lowerleg)	590	NARF	ENSG00000141562.17	17	82458180	82490537	-0.000158685	0.00148952	0.915196	18193	0.983033	No
Skin-SunExposed(Lowerleg)	590	FOXK2	ENSG00000141568.20	17	82519713	82644662	-5.48299e-06	0.00133513	0.996725	18193	0.999031	No
Skin-SunExposed(Lowerleg)	590	WDR45B	ENSG00000141580.15	17	82614562	82648553	-0.000638341	0.00121435	0.599327	18193	0.888236	No
Skin-SunExposed(Lowerleg)	590	RAB40B	ENSG00000141542.10	17	82654973	82698728	0.000481056	0.00160863	0.765014	18193	0.940557	No
Skin-SunExposed(Lowerleg)	590	RP11-388C12.1	ENSG00000263063.1	17	82713908	82716255	0.000954839	0.0117123	0.935054	18193	0.987143	No
Skin-SunExposed(Lowerleg)	590	FN3KRP	ENSG00000141560.14	17	82716683	82730328	-0.00283983	0.00198874	0.153854	18193	0.599532	No
Skin-SunExposed(Lowerleg)	590	RP11-388C12.5	ENSG00000263321.1	17	82729164	82734143	-0.00119911	0.0063474	0.850228	18193	0.966264	No
Skin-SunExposed(Lowerleg)	590	FN3K	ENSG00000167363.13	17	82735575	82751197	-0.0012247	0.0024472	0.616951	18193	0.893503	No
Skin-SunExposed(Lowerleg)	590	TBCD	ENSG00000141556.20	17	82752064	82945922	-0.000787054	0.00144998	0.587478	18193	0.883889	No
Skin-SunExposed(Lowerleg)	590	ZNF750	ENSG00000141579.6	17	82829435	82840578	-0.00322928	0.00273134	0.237579	18193	0.682976	No
Skin-SunExposed(Lowerleg)	590	RP11-497H17.1	ENSG00000262663.1	17	82918282	82918785	-0.00290029	0.00554205	0.600952	18193	0.888869	No
Skin-SunExposed(Lowerleg)	590	B3GNTL1	ENSG00000175711.8	17	82946879	83051810	0.00201204	0.00257118	0.434225	18193	0.809432	No
Skin-SunExposed(Lowerleg)	590	METRNL	ENSG00000176845.12	17	83079691	83095119	-0.00227106	0.00208226	0.275881	18193	0.713042	No
Skin-SunExposed(Lowerleg)	590	AC144831.3	ENSG00000274370.1	17	83098377	83098987	0.00285326	0.00414353	0.491353	18193	0.840398	No
Skin-SunExposed(Lowerleg)	590	AC144831.1	ENSG00000261888.1	17	83104255	83106910	0.00630738	0.00380365	0.0978199	18193	0.518948	No
Skin-SunExposed(Lowerleg)	590	AC139099.4	ENSG00000262898.1	17	83144131	83177607	-0.003649	0.012689	0.773779	18193	0.943445	No
Skin-SunExposed(Lowerleg)	590	AC139099.5	ENSG00000262094.1	17	83220561	83227721	0.00720006	0.0132347	0.586636	18193	0.883426	No
Skin-SunExposed(Lowerleg)	590	USP14	ENSG00000101557.14	18	158383	214520	0.000309698	0.0011132	0.780957	18193	0.945809	No
Skin-SunExposed(Lowerleg)	590	THOC1	ENSG00000079134.11	18	214630	268050	-0.00022795	0.001293	0.860124	18193	0.968918	No
Skin-SunExposed(Lowerleg)	590	RP11-705O1.8	ENSG00000263884.1	18	268148	270278	-0.0011593	0.0127221	0.927426	18193	0.985183	No
Skin-SunExposed(Lowerleg)	590	COLEC12	ENSG00000158270.11	18	316987	500722	-0.00940287	0.00322465	0.00368628	18193	0.166447	No
Skin-SunExposed(Lowerleg)	590	CLUL1	ENSG00000079101.16	18	596988	650228	0.00905565	0.00950418	0.341093	18193	0.755274	No
Skin-SunExposed(Lowerleg)	590	TYMS	ENSG00000176890.15	18	657604	673578	0.00322873	0.00355311	0.363891	18193	0.768794	No
Skin-SunExposed(Lowerleg)	590	ENOSF1	ENSG00000132199.18	18	670324	712676	-0.000935834	0.0018961	0.621809	18193	0.895161	No
Skin-SunExposed(Lowerleg)	590	YES1	ENSG00000176105.13	18	721588	812546	0.00183955	0.00139815	0.188806	18193	0.637753	No
Skin-SunExposed(Lowerleg)	590	RP11-672L10.6	ENSG00000273355.1	18	813274	813756	-0.0017257	0.00614512	0.778948	18193	0.944939	No
Skin-SunExposed(Lowerleg)	590	ADCYAP1	ENSG00000141433.12	18	907681	912172	0.0108949	0.0229802	0.635612	18193	0.900157	No
Skin-SunExposed(Lowerleg)	590	METTL4	ENSG00000101574.14	18	2537525	2571509	0.00282713	0.00185951	0.128977	18193	0.568089	No
Skin-SunExposed(Lowerleg)	590	NDC80	ENSG00000080986.12	18	2571511	2616635	-0.00271428	0.0035385	0.443358	18193	0.814503	No
Skin-SunExposed(Lowerleg)	590	SMCHD1	ENSG00000101596.14	18	2655738	2805017	0.00193684	0.00128453	0.132156	18193	0.569461	No
Skin-SunExposed(Lowerleg)	590	EMILIN2	ENSG00000132205.10	18	2847030	2915993	-0.0051894	0.00235733	0.0281101	18193	0.343486	No
Skin-SunExposed(Lowerleg)	590	LPIN2	ENSG00000101577.9	18	2916994	3013315	-0.00195667	0.00208623	0.348696	18193	0.760285	No
Skin-SunExposed(Lowerleg)	590	MYOM1	ENSG00000101605.12	18	3066807	3220108	0.00505625	0.00388057	0.193114	18193	0.641838	No
Skin-SunExposed(Lowerleg)	590	MYL12A	ENSG00000101608.12	18	3247481	3256236	0.00156782	0.00152281	0.303656	18193	0.732348	No
Skin-SunExposed(Lowerleg)	590	MYL12B	ENSG00000118680.12	18	3261909	3278284	0.000664727	0.00119484	0.578204	18193	0.880252	No
Skin-SunExposed(Lowerleg)	590	TGIF1	ENSG00000177426.20	18	3411608	3459978	-0.00159925	0.00234205	0.494987	18193	0.84244	No
Skin-SunExposed(Lowerleg)	590	GAPLINC	ENSG00000266835.5	18	3466250	3478978	0.00409595	0.0117811	0.728216	18193	0.930274	No
Skin-SunExposed(Lowerleg)	590	DLGAP1	ENSG00000170579.16	18	3496032	4455335	0.000133343	0.00649152	0.983619	18193	0.997602	No
Skin-SunExposed(Lowerleg)	590	LINC00526	ENSG00000264575.1	18	5236724	5237825	0.00115564	0.00326568	0.723564	18193	0.928925	No
Skin-SunExposed(Lowerleg)	590	LINC00667	ENSG00000263753.6	18	5238599	5246508	-0.00117041	0.00195132	0.548877	18193	0.868675	No
Skin-SunExposed(Lowerleg)	590	ZBTB14	ENSG00000198081.10	18	5289019	5297053	0.00312076	0.00159384	0.0507184	18193	0.417804	No
Skin-SunExposed(Lowerleg)	590	EPB41L3	ENSG00000082397.17	18	5392381	5630700	0.00127308	0.00221459	0.565615	18193	0.875244	No
Skin-SunExposed(Lowerleg)	590	TMEM200C	ENSG00000206432.4	18	5882072	5895955	-0.00375762	0.00598937	0.530661	18193	0.860916	No
Skin-SunExposed(Lowerleg)	590	L3MBTL4	ENSG00000154655.15	18	5954706	6415237	0.00213721	0.00199921	0.285513	18193	0.71735	No
Skin-SunExposed(Lowerleg)	590	L3MBTL4-AS1	ENSG00000264707.1	18	6256747	6260934	-0.00154773	0.0130656	0.905746	18193	0.981432	No
Skin-SunExposed(Lowerleg)	590	ARHGAP28	ENSG00000088756.12	18	6729718	6915716	0.00279639	0.00411205	0.496751	18193	0.842699	No
Skin-SunExposed(Lowerleg)	590	LINC00668	ENSG00000265933.5	18	6919496	6929966	-0.0274482	0.0161963	0.0906773	18193	0.506327	No
Skin-SunExposed(Lowerleg)	590	LAMA1	ENSG00000101680.14	18	6941744	7117814	-0.00830023	0.00472453	0.0794845	18193	0.479659	No
Skin-SunExposed(Lowerleg)	590	PTPRM	ENSG00000173482.16	18	7566782	8406760	0.00144422	0.00202926	0.476943	18193	0.832906	No
Skin-SunExposed(Lowerleg)	590	RAB12	ENSG00000206418.3	18	8609445	8639381	0.00320728	0.00137712	0.0202105	18193	0.303139	No
Skin-SunExposed(Lowerleg)	590	MTCL1	ENSG00000168502.17	18	8705661	8832778	0.00397802	0.00382299	0.298526	18193	0.72735	No
Skin-SunExposed(Lowerleg)	590	NDUFV2	ENSG00000178127.12	18	9102630	9134345	-0.000673408	0.00119879	0.574515	18193	0.879127	No
Skin-SunExposed(Lowerleg)	590	ANKRD12	ENSG00000101745.16	18	9136777	9285985	0.00538922	0.00230858	0.0199209	18193	0.301984	No
Skin-SunExposed(Lowerleg)	590	RP11-888D10.3	ENSG00000264964.1	18	9315194	9334441	0.00103494	0.0114038	0.92772	18193	0.985183	No
Skin-SunExposed(Lowerleg)	590	TWSG1	ENSG00000128791.11	18	9334767	9402420	0.00444157	0.00240843	0.0656779	18193	0.45312	No
Skin-SunExposed(Lowerleg)	590	RP11-61L19.2	ENSG00000273335.1	18	9473421	9474006	0.0116682	0.00858976	0.17488	18193	0.621159	No
Skin-SunExposed(Lowerleg)	590	RALBP1	ENSG00000017797.12	18	9475009	9538116	0.00170491	0.0015098	0.25928	18193	0.70038	No
Skin-SunExposed(Lowerleg)	590	PPP4R1	ENSG00000154845.15	18	9546791	9615240	0.000241116	0.001522	0.874182	18193	0.97433	No
Skin-SunExposed(Lowerleg)	590	PPP4R1-AS1	ENSG00000263627.1	18	9615264	9619363	0.0182868	0.0141204	0.195826	18193	0.644984	No
Skin-SunExposed(Lowerleg)	590	RAB31	ENSG00000168461.12	18	9708165	9862551	-0.00059442	0.00259897	0.819174	18193	0.957336	No
Skin-SunExposed(Lowerleg)	590	RP11-474N24.6	ENSG00000272799.1	18	9912316	9912849	-0.00710513	0.0127188	0.576634	18193	0.880052	No
Skin-SunExposed(Lowerleg)	590	VAPA	ENSG00000101558.13	18	9914002	9960021	-0.00200002	0.000999626	0.0458926	18193	0.406685	No
Skin-SunExposed(Lowerleg)	590	RP11-419J16.1	ENSG00000265554.1	18	10125340	10144406	-0.00141135	0.0153754	0.926895	18193	0.985183	No
Skin-SunExposed(Lowerleg)	590	LINC01254	ENSG00000260913.1	18	10405133	10414515	-0.0033571	0.00730304	0.645918	18193	0.903363	No
Skin-SunExposed(Lowerleg)	590	APCDD1	ENSG00000154856.12	18	10454628	10489948	-0.00151003	0.00275033	0.583197	18193	0.882176	No
Skin-SunExposed(Lowerleg)	590	NAPG	ENSG00000134265.12	18	10525905	10552760	0.000838479	0.00162835	0.606806	18193	0.890795	No
Skin-SunExposed(Lowerleg)	590	RP11-883A18.3	ENSG00000265728.1	18	10594590	10604798	-0.00918562	0.0131452	0.484975	18193	0.83688	No
Skin-SunExposed(Lowerleg)	590	PIEZO2	ENSG00000154864.11	18	10670241	11148762	-0.0130601	0.00510894	0.0108378	18193	0.240455	No
Skin-SunExposed(Lowerleg)	590	GNAL	ENSG00000141404.15	18	11688956	11885675	0.00128443	0.00271117	0.635857	18193	0.900157	No
Skin-SunExposed(Lowerleg)	590	CHMP1B	ENSG00000255112.2	18	11851396	11854449	0.00370857	0.00183889	0.044192	18193	0.404093	No
Skin-SunExposed(Lowerleg)	590	MPPE1	ENSG00000154889.16	18	11885686	11908711	0.000849993	0.00168048	0.61319	18193	0.892357	No
Skin-SunExposed(Lowerleg)	590	IMPA2	ENSG00000141401.11	18	11981025	12030883	-0.0015841	0.00267259	0.553605	18193	0.869815	No
Skin-SunExposed(Lowerleg)	590	CIDEA	ENSG00000176194.17	18	12254319	12277595	-0.0220877	0.00804502	0.00623295	18193	0.20099	No
Skin-SunExposed(Lowerleg)	590	RP11-64C12.8	ENSG00000267069.1	18	12288308	12291488	0.0116377	0.0133979	0.385421	18193	0.783734	No
Skin-SunExposed(Lowerleg)	590	TUBB6	ENSG00000176014.12	18	12307669	12344320	-0.0034476	0.00210184	0.101501	18193	0.523417	No
Skin-SunExposed(Lowerleg)	590	AFG3L2	ENSG00000141385.9	18	12328944	12377314	0.000744682	0.00116754	0.523845	18193	0.857428	No
Skin-SunExposed(Lowerleg)	590	PRELID3A	ENSG00000141391.13	18	12407896	12432238	0.0065	0.0031943	0.0423271	18193	0.397551	No
Skin-SunExposed(Lowerleg)	590	SPIRE1	ENSG00000134278.15	18	12448206	12658042	0.000310046	0.00232049	0.893757	18193	0.979971	No
Skin-SunExposed(Lowerleg)	590	PSMG2	ENSG00000128789.20	18	12658135	12725740	-0.00204618	0.0011441	0.0742351	18193	0.467384	No
Skin-SunExposed(Lowerleg)	590	CEP76	ENSG00000101624.10	18	12661833	12701113	0.00181353	0.00196837	0.357265	18193	0.76444	No
Skin-SunExposed(Lowerleg)	590	PTPN2	ENSG00000175354.18	18	12785478	12929643	0.000828833	0.0014483	0.567358	18193	0.875452	No
Skin-SunExposed(Lowerleg)	590	SEH1L	ENSG00000085415.15	18	12947133	12987536	-0.00111129	0.001376	0.419645	18193	0.803152	No
Skin-SunExposed(Lowerleg)	590	CEP192	ENSG00000101639.18	18	12991362	13125052	0.00111233	0.00259892	0.668814	18193	0.911536	No
Skin-SunExposed(Lowerleg)	590	LDLRAD4	ENSG00000168675.18	18	13217498	13652755	0.00212176	0.00245817	0.388422	18193	0.784622	No
Skin-SunExposed(Lowerleg)	590	FAM210A	ENSG00000177150.12	18	13663347	13726659	0.000546453	0.00174731	0.754594	18193	0.937974	No
Skin-SunExposed(Lowerleg)	590	RNMT	ENSG00000101654.17	18	13726664	13764558	0.0014881	0.00144482	0.303469	18193	0.732348	No
Skin-SunExposed(Lowerleg)	590	MC5R	ENSG00000176136.6	18	13824149	13827323	-0.0245025	0.0162134	0.131281	18193	0.568803	No
Skin-SunExposed(Lowerleg)	590	ZNF519	ENSG00000175322.11	18	14057457	14132490	0.00272002	0.00263042	0.301547	18193	0.730866	No
Skin-SunExposed(Lowerleg)	590	LINC01443	ENSG00000266554.1	18	14946267	14973770	0.0056628	0.0109768	0.606134	18193	0.890423	No
Skin-SunExposed(Lowerleg)	590	ROCK1	ENSG00000067900.7	18	20946906	21111851	0.00229713	0.00129683	0.0770411	18193	0.473997	No
Skin-SunExposed(Lowerleg)	590	GREB1L	ENSG00000141449.14	18	21242242	21525417	-0.00165318	0.0049606	0.739059	18193	0.933837	No
Skin-SunExposed(Lowerleg)	590	ESCO1	ENSG00000141446.10	18	21529281	21600884	0.00371459	0.0019414	0.0562055	18193	0.431455	No
Skin-SunExposed(Lowerleg)	590	SNRPD1	ENSG00000167088.10	18	21612267	21633524	-0.00147801	0.00145939	0.311609	18193	0.73842	No
Skin-SunExposed(Lowerleg)	590	ABHD3	ENSG00000158201.9	18	21650897	21704805	0.00143796	0.00297926	0.629525	18193	0.89857	No
Skin-SunExposed(Lowerleg)	590	MIB1	ENSG00000101752.11	18	21704957	21870957	0.00242683	0.00143076	0.0903991	18193	0.506327	No
Skin-SunExposed(Lowerleg)	590	GATA6-AS1	ENSG00000266010.1	18	22166898	22168968	0.0104966	0.00973969	0.28162	18193	0.716179	No
Skin-SunExposed(Lowerleg)	590	GATA6	ENSG00000141448.8	18	22169443	22202528	6.71187e-05	0.00535886	0.990011	18193	0.998092	No
Skin-SunExposed(Lowerleg)	590	RBBP8	ENSG00000101773.18	18	22798261	23026488	0.00569388	0.00267098	0.0334556	18193	0.364855	No
Skin-SunExposed(Lowerleg)	590	CABLES1	ENSG00000134508.12	18	23134564	23260467	-0.00370885	0.00238106	0.119874	18193	0.553717	No
Skin-SunExposed(Lowerleg)	590	TMEM241	ENSG00000134490.13	18	23197144	23437961	0.000468191	0.00264427	0.859525	18193	0.968851	No
Skin-SunExposed(Lowerleg)	590	RIOK3	ENSG00000101782.14	18	23452823	23486603	0.0019876	0.00129372	0.125011	18193	0.562535	No
Skin-SunExposed(Lowerleg)	590	C18orf8	ENSG00000141452.9	18	23503470	23530612	-0.000695052	0.00162912	0.669802	18193	0.91197	No
Skin-SunExposed(Lowerleg)	590	NPC1	ENSG00000141458.12	18	23506184	23586898	0.00144287	0.00177592	0.416867	18193	0.801953	No
Skin-SunExposed(Lowerleg)	590	ANKRD29	ENSG00000154065.16	18	23598926	23662885	0.00551147	0.00271904	0.04313	18193	0.400952	No
Skin-SunExposed(Lowerleg)	590	LAMA3	ENSG00000053747.15	18	23689443	23955066	-0.000868865	0.0023852	0.715789	18193	0.926726	No
Skin-SunExposed(Lowerleg)	590	RP11-403A21.1	ENSG00000265752.2	18	23957754	23982556	0.0138379	0.00848055	0.103293	18193	0.528314	No
Skin-SunExposed(Lowerleg)	590	TTC39C	ENSG00000168234.12	18	23992773	24135467	-0.00165782	0.00142454	0.245011	18193	0.687034	No
Skin-SunExposed(Lowerleg)	590	CABYR	ENSG00000154040.20	18	24138956	24161603	0.00645174	0.00464802	0.165662	18193	0.611236	No
Skin-SunExposed(Lowerleg)	590	RP11-799B12.4	ENSG00000265750.1	18	24160778	24162043	-0.00135677	0.00901722	0.880451	18193	0.975224	No
Skin-SunExposed(Lowerleg)	590	OSBPL1A	ENSG00000141447.17	18	24162212	24397880	0.00146424	0.0017823	0.41168	18193	0.799187	No
Skin-SunExposed(Lowerleg)	590	RP11-621L6.3	ENSG00000273321.1	18	24402153	24402714	-0.0173294	0.0129669	0.181943	18193	0.630494	No
Skin-SunExposed(Lowerleg)	590	IMPACT	ENSG00000154059.9	18	24426616	24453535	0.00145604	0.00162579	0.370851	18193	0.773594	No
Skin-SunExposed(Lowerleg)	590	HRH4	ENSG00000134489.6	18	24460629	24479957	-0.0200078	0.0112323	0.0754025	18193	0.47124	No
Skin-SunExposed(Lowerleg)	590	LINC01915	ENSG00000265485.5	18	24628182	24662198	-0.00208002	0.0125466	0.868387	18193	0.971561	No
Skin-SunExposed(Lowerleg)	590	LINC01894	ENSG00000264345.1	18	24933487	24987682	-0.00725771	0.0129064	0.57411	18193	0.878935	No
Skin-SunExposed(Lowerleg)	590	ZNF521	ENSG00000198795.10	18	25061926	25352190	0.00234585	0.00219374	0.285372	18193	0.71727	No
Skin-SunExposed(Lowerleg)	590	SS18	ENSG00000141380.13	18	26016253	26091217	6.6907e-05	0.0010757	0.950427	18193	0.989956	No
Skin-SunExposed(Lowerleg)	590	TAF4B	ENSG00000141384.12	18	26225936	26391685	0.00193167	0.00222669	0.386029	18193	0.783734	No
Skin-SunExposed(Lowerleg)	590	LINC01543	ENSG00000263862.1	18	26422995	26426101	-0.0245132	0.0127024	0.0541268	18193	0.425706	No
Skin-SunExposed(Lowerleg)	590	KCTD1	ENSG00000134504.12	18	26454910	26657401	-0.0025988	0.00232383	0.263902	18193	0.703673	No
Skin-SunExposed(Lowerleg)	590	PCAT18	ENSG00000265369.3	18	26687621	26689971	-0.0117941	0.00914848	0.197859	18193	0.647768	No
Skin-SunExposed(Lowerleg)	590	AQP4	ENSG00000171885.13	18	26855817	26865771	-0.0149196	0.0131349	0.256489	18193	0.698462	No
Skin-SunExposed(Lowerleg)	590	CDH2	ENSG00000170558.8	18	27950966	28177446	-0.00306969	0.00746504	0.681074	18193	0.915281	No
Skin-SunExposed(Lowerleg)	590	DSC3	ENSG00000134762.16	18	30990008	31042815	0.000543341	0.00232516	0.815319	18193	0.956912	No
Skin-SunExposed(Lowerleg)	590	DSC2	ENSG00000134755.14	18	31058840	31102415	0.00373032	0.00315696	0.237853	18193	0.683201	No
Skin-SunExposed(Lowerleg)	590	DSC1	ENSG00000134765.9	18	31129236	31162856	0.000156268	0.00345191	0.963908	18193	0.992756	No
Skin-SunExposed(Lowerleg)	590	DSG1	ENSG00000134760.5	18	31318089	31357029	0.00205265	0.00237273	0.38735	18193	0.783783	No
Skin-SunExposed(Lowerleg)	590	DSG4	ENSG00000175065.11	18	31376777	31414912	0.0130606	0.00966954	0.17733	18193	0.624882	No
Skin-SunExposed(Lowerleg)	590	DSG3	ENSG00000134757.4	18	31447795	31478702	0.000284334	0.00310906	0.927165	18193	0.985183	No
Skin-SunExposed(Lowerleg)	590	DSG2	ENSG00000046604.12	18	31498043	31549008	0.000853654	0.00268307	0.750478	18193	0.936959	No
Skin-SunExposed(Lowerleg)	590	TTR	ENSG00000118271.9	18	31591726	31599021	0.00680573	0.0113073	0.54749	18193	0.868585	No
Skin-SunExposed(Lowerleg)	590	B4GALT6	ENSG00000118276.11	18	31623169	31684723	0.00864966	0.00355132	0.0151728	18193	0.271933	No
Skin-SunExposed(Lowerleg)	590	TRAPPC8	ENSG00000153339.13	18	31829173	31953136	0.0022982	0.00119688	0.0553381	18193	0.429973	No
Skin-SunExposed(Lowerleg)	590	RNF125	ENSG00000101695.8	18	32018372	32073213	0.00348567	0.00262686	0.185063	18193	0.634357	No
Skin-SunExposed(Lowerleg)	590	RNF138	ENSG00000134758.13	18	32092120	32131561	0.00454176	0.00183549	0.0136365	18193	0.262515	No
Skin-SunExposed(Lowerleg)	590	GAREM1	ENSG00000141441.15	18	32124877	32470484	-0.00356542	0.00225654	0.114654	18193	0.546475	No
Skin-SunExposed(Lowerleg)	590	MEP1B	ENSG00000141434.11	18	32185069	32220404	-0.00458017	0.0104346	0.66087	18193	0.908509	No
Skin-SunExposed(Lowerleg)	590	KLHL14	ENSG00000197705.9	18	32672671	32773062	0.00352259	0.00910122	0.698868	18193	0.921293	No
Skin-SunExposed(Lowerleg)	590	CCDC178	ENSG00000166960.16	18	32937402	33441101	0.02702	0.00964788	0.00527416	18193	0.194474	No
Skin-SunExposed(Lowerleg)	590	ASXL3	ENSG00000141431.10	18	33578577	33751192	-0.00130642	0.00511509	0.798502	18193	0.951598	No
Skin-SunExposed(Lowerleg)	590	NOL4	ENSG00000101746.15	18	33851100	34224952	-0.00255726	0.0110405	0.816911	18193	0.957026	No
Skin-SunExposed(Lowerleg)	590	DTNA	ENSG00000134769.21	18	34493290	34891844	-0.00692362	0.00306463	0.0242488	18193	0.325001	No
Skin-SunExposed(Lowerleg)	590	MAPRE2	ENSG00000166974.12	18	34976928	35143470	-0.0031108	0.00218072	0.154273	18193	0.600233	No
Skin-SunExposed(Lowerleg)	590	ZNF397	ENSG00000186812.12	18	35241036	35267133	0.00266883	0.00135671	0.0496542	18193	0.415337	No
Skin-SunExposed(Lowerleg)	590	ZSCAN30	ENSG00000186814.13	18	35251058	35290245	-0.00175205	0.00157166	0.265416	18193	0.704201	No
Skin-SunExposed(Lowerleg)	590	RP11-158H5.8	ENSG00000274184.1	18	35268218	35270238	0.016831	0.00921916	0.0684269	18193	0.459097	No
Skin-SunExposed(Lowerleg)	590	RP11-158H5.7	ENSG00000268573.1	18	35280867	35285177	-0.00520808	0.00304911	0.0881708	18193	0.501906	No
Skin-SunExposed(Lowerleg)	590	RP11-54G14.1	ENSG00000274918.1	18	35317396	35317848	-0.00974257	0.0120654	0.419729	18193	0.803152	No
Skin-SunExposed(Lowerleg)	590	ZNF24	ENSG00000172466.15	18	35332212	35345482	0.000676941	0.00136572	0.620322	18193	0.894996	No
Skin-SunExposed(Lowerleg)	590	ZNF396	ENSG00000186496.10	18	35366697	35377337	0.00400846	0.00339847	0.238697	18193	0.683383	No
Skin-SunExposed(Lowerleg)	590	RP11-322E11.2	ENSG00000275512.1	18	35403996	35406528	0.00804051	0.0129241	0.534103	18193	0.862578	No
Skin-SunExposed(Lowerleg)	590	RP11-322E11.5	ENSG00000267583.5	18	35443869	35467088	-0.00381747	0.00727571	0.600006	18193	0.888556	No
Skin-SunExposed(Lowerleg)	590	INO80C	ENSG00000153391.15	18	35452230	35497991	-0.00213008	0.0020092	0.28952	18193	0.72076	No
Skin-SunExposed(Lowerleg)	590	GALNT1	ENSG00000141429.13	18	35581117	35711834	0.000876938	0.00195808	0.654427	18193	0.905881	No
Skin-SunExposed(Lowerleg)	590	RP11-873E20.1	ENSG00000267397.1	18	35716370	35717978	-0.0164585	0.00909243	0.0708038	18193	0.462932	No
Skin-SunExposed(Lowerleg)	590	C18orf21	ENSG00000141428.16	18	35972083	35979286	0.00250308	0.0016733	0.135237	18193	0.573469	No
Skin-SunExposed(Lowerleg)	590	RPRD1A	ENSG00000141425.17	18	35984387	36067576	0.000139445	0.00105539	0.89493	18193	0.98008	No
Skin-SunExposed(Lowerleg)	590	SLC39A6	ENSG00000141424.12	18	36108532	36129385	0.00252105	0.00205223	0.219788	18193	0.66866	No
Skin-SunExposed(Lowerleg)	590	ELP2	ENSG00000134759.13	18	36129444	36180556	-0.00142656	0.00113888	0.210865	18193	0.659222	No
Skin-SunExposed(Lowerleg)	590	MOCOS	ENSG00000075643.5	18	36187519	36272157	-0.00478639	0.00347782	0.169283	18193	0.614302	No
Skin-SunExposed(Lowerleg)	590	FHOD3	ENSG00000134775.15	18	36297714	36769426	-0.00683722	0.00389697	0.0798848	18193	0.480753	No
Skin-SunExposed(Lowerleg)	590	TPGS2	ENSG00000134779.14	18	36777647	36829216	-0.000641086	0.00164199	0.696363	18193	0.920085	No
Skin-SunExposed(Lowerleg)	590	KIAA1328	ENSG00000150477.14	18	36829240	37232172	-0.000557901	0.0016296	0.732212	18193	0.931547	No
Skin-SunExposed(Lowerleg)	590	RP11-95O2.1	ENSG00000267651.1	18	37234119	37236242	-0.0161833	0.00817098	0.0481201	18193	0.411565	No
Skin-SunExposed(Lowerleg)	590	CELF4	ENSG00000101489.19	18	37243047	37566037	-0.00115435	0.00475516	0.808281	18193	0.954532	No
Skin-SunExposed(Lowerleg)	590	RP11-244M2.1	ENSG00000267374.1	18	39206924	39800318	-0.00823583	0.00758639	0.278114	18193	0.71514	No
Skin-SunExposed(Lowerleg)	590	KC6	ENSG00000267313.7	18	41465783	41632185	0.0338944	0.0249706	0.175202	18193	0.621487	No
Skin-SunExposed(Lowerleg)	590	PIK3C3	ENSG00000078142.12	18	41955206	42087830	-0.00109131	0.00109833	0.320836	18193	0.742995	No
Skin-SunExposed(Lowerleg)	590	RP11-456K23.1	ENSG00000267414.1	18	44676927	44679717	-6.02606e-05	0.00464516	0.989654	18193	0.998092	No
Skin-SunExposed(Lowerleg)	590	SETBP1	ENSG00000152217.16	18	44680173	45068510	-0.00337476	0.00199884	0.0918908	18193	0.507519	No
Skin-SunExposed(Lowerleg)	590	SLC14A2	ENSG00000132874.14	18	45212995	45683686	0.00310267	0.00948306	0.743652	18193	0.935151	No
Skin-SunExposed(Lowerleg)	590	SLC14A1	ENSG00000141469.16	18	45724127	45752520	-0.0126174	0.00976494	0.196842	18193	0.645914	No
Skin-SunExposed(Lowerleg)	590	SIGLEC15	ENSG00000197046.11	18	45825512	45842556	0.00327364	0.0107286	0.760376	18193	0.939006	No
Skin-SunExposed(Lowerleg)	590	EPG5	ENSG00000152223.12	18	45847609	45967274	0.00170418	0.00137991	0.217344	18193	0.665791	No
Skin-SunExposed(Lowerleg)	590	PSTPIP2	ENSG00000152229.18	18	45983536	46072260	0.0019945	0.00231623	0.389548	18193	0.785441	No
Skin-SunExposed(Lowerleg)	590	ATP5A1	ENSG00000152234.15	18	46080248	46104331	-0.00106249	0.00116033	0.360225	18193	0.766193	No
Skin-SunExposed(Lowerleg)	590	HAUS1	ENSG00000152240.12	18	46104335	46128333	0.00193594	0.00200335	0.334279	18193	0.751103	No
Skin-SunExposed(Lowerleg)	590	C18orf25	ENSG00000152242.10	18	46173553	46266991	0.000923688	0.00140423	0.510941	18193	0.851625	No
Skin-SunExposed(Lowerleg)	590	RNF165	ENSG00000141622.13	18	46326809	46463140	-0.00424655	0.00383781	0.268976	18193	0.706718	No
Skin-SunExposed(Lowerleg)	590	LOXHD1	ENSG00000167210.16	18	46476972	46657033	0.00950474	0.00755995	0.20918	18193	0.658706	No
Skin-SunExposed(Lowerleg)	590	RP11-687F6.5	ENSG00000274776.1	18	46786699	46789297	-0.0100744	0.0116218	0.386391	18193	0.783734	No
Skin-SunExposed(Lowerleg)	590	PIAS2	ENSG00000078043.15	18	46803224	46920148	0.00195314	0.00142017	0.169584	18193	0.615079	No
Skin-SunExposed(Lowerleg)	590	KATNAL2	ENSG00000167216.16	18	46917506	47102243	0.00316887	0.00264483	0.231365	18193	0.678574	No
Skin-SunExposed(Lowerleg)	590	HDHD2	ENSG00000167220.11	18	47108063	47150520	-0.000703405	0.00153301	0.646526	18193	0.903363	No
Skin-SunExposed(Lowerleg)	590	IER3IP1	ENSG00000134049.5	18	47152834	47176374	0.0019544	0.00157108	0.214018	18193	0.662372	No
Skin-SunExposed(Lowerleg)	590	SMAD2	ENSG00000175387.15	18	47808957	47931146	-0.00111216	0.000997373	0.265282	18193	0.704105	No
Skin-SunExposed(Lowerleg)	590	ZBTB7C	ENSG00000184828.9	18	48026673	48410752	-0.00091217	0.00210373	0.664746	18193	0.910671	No
Skin-SunExposed(Lowerleg)	590	CTIF	ENSG00000134030.13	18	48539046	48863217	0.000986837	0.00173604	0.569959	18193	0.876968	No
Skin-SunExposed(Lowerleg)	590	SMAD7	ENSG00000101665.8	18	48919853	48950711	0.000128224	0.00309639	0.966983	18193	0.993187	No
Skin-SunExposed(Lowerleg)	590	DYM	ENSG00000141627.13	18	49041474	49461347	5.2488e-05	0.0013816	0.969708	18193	0.993846	No
Skin-SunExposed(Lowerleg)	590	C18orf32	ENSG00000177576.11	18	49477250	49487252	0.00274907	0.00132878	0.0390103	18193	0.388612	No
Skin-SunExposed(Lowerleg)	590	RPL17	ENSG00000265681.7	18	49488453	49492523	0.00146307	0.00178349	0.412365	18193	0.799491	No
Skin-SunExposed(Lowerleg)	590	LIPG	ENSG00000101670.11	18	49560699	49599182	-0.00583339	0.00723189	0.420222	18193	0.803205	No
Skin-SunExposed(Lowerleg)	590	ACAA2	ENSG00000167315.17	18	49782167	49813960	-0.00984009	0.00362704	0.00687031	18193	0.210617	No
Skin-SunExposed(Lowerleg)	590	MYO5B	ENSG00000167306.19	18	49822813	50195093	0.00176013	0.00183897	0.33891	18193	0.753867	No
Skin-SunExposed(Lowerleg)	590	CFAP53	ENSG00000172361.5	18	50227193	50266522	0.00736773	0.00381412	0.0538938	18193	0.425706	No
Skin-SunExposed(Lowerleg)	590	MBD1	ENSG00000141644.17	18	50266882	50281774	2.96885e-05	0.00117029	0.97977	18193	0.996513	No
Skin-SunExposed(Lowerleg)	590	CXXC1	ENSG00000154832.14	18	50282343	50288304	0.00103163	0.00126376	0.414664	18193	0.800932	No
Skin-SunExposed(Lowerleg)	590	SKA1	ENSG00000154839.9	18	50374995	50394173	0.00234553	0.00475443	0.621966	18193	0.895161	No
Skin-SunExposed(Lowerleg)	590	MAPK4	ENSG00000141639.11	18	50560078	50731824	-0.0130401	0.0046711	0.00542025	18193	0.196828	No
Skin-SunExposed(Lowerleg)	590	MRO	ENSG00000134042.12	18	50795120	50825402	0.00495206	0.0084213	0.556739	18193	0.871591	No
Skin-SunExposed(Lowerleg)	590	ME2	ENSG00000082212.12	18	50878734	50954257	0.000545502	0.0019116	0.775469	18193	0.944239	No
Skin-SunExposed(Lowerleg)	590	ELAC1	ENSG00000141642.8	18	50967991	50988121	0.000146606	0.00212873	0.945117	18193	0.989442	No
Skin-SunExposed(Lowerleg)	590	SMAD4	ENSG00000141646.13	18	51028394	51085045	-0.00130237	0.00111793	0.244515	18193	0.686702	No
Skin-SunExposed(Lowerleg)	590	MEX3C	ENSG00000176624.10	18	51174550	51218304	0.00596044	0.00148798	7.00518e-05	18193	0.025489	Yes
Skin-SunExposed(Lowerleg)	590	MBD2	ENSG00000134046.11	18	54151601	54224788	-0.00071248	0.00108463	0.51152	18193	0.851641	No
Skin-SunExposed(Lowerleg)	590	POLI	ENSG00000101751.10	18	54270029	54321266	-0.00161801	0.00255503	0.526815	18193	0.85907	No
Skin-SunExposed(Lowerleg)	590	C18orf54	ENSG00000166845.13	18	54357965	54385218	-0.00327453	0.00354109	0.355503	18193	0.763718	No
Skin-SunExposed(Lowerleg)	590	RAB27B	ENSG00000041353.9	18	54717860	54895516	0.00332101	0.0021952	0.130874	18193	0.568803	No
Skin-SunExposed(Lowerleg)	590	RP11-99A1.2	ENSG00000267311.1	18	54879457	54880809	0.00873715	0.00879637	0.321002	18193	0.743147	No
Skin-SunExposed(Lowerleg)	590	CCDC68	ENSG00000166510.13	18	54901509	54959508	0.00943629	0.00474463	0.0471989	18193	0.411565	No
Skin-SunExposed(Lowerleg)	590	TCF4	ENSG00000196628.15	18	55222331	55664787	0.000519089	0.00161664	0.748259	18193	0.936311	No
Skin-SunExposed(Lowerleg)	590	LINC01415	ENSG00000267325.1	18	55776727	55781721	0.00101775	0.00670768	0.879454	18193	0.975104	No
Skin-SunExposed(Lowerleg)	590	CTD-2008L17.2	ENSG00000206129.3	18	56003613	56191262	-0.00834337	0.01203	0.488251	18193	0.839131	No
Skin-SunExposed(Lowerleg)	590	TXNL1	ENSG00000091164.12	18	56597208	56651600	0.000237029	0.00110376	0.830042	18193	0.959434	No
Skin-SunExposed(Lowerleg)	590	WDR7	ENSG00000091157.13	18	56651675	57036606	-0.000641903	0.0018451	0.728048	18193	0.930274	No
Skin-SunExposed(Lowerleg)	590	FECH	ENSG00000066926.10	18	57548283	57586772	-0.000664784	0.0014557	0.648079	18193	0.903716	No
Skin-SunExposed(Lowerleg)	590	RP11-706P11.2	ENSG00000278703.1	18	57588611	57589091	-0.00774606	0.00962697	0.421375	18193	0.803205	No
Skin-SunExposed(Lowerleg)	590	NARS	ENSG00000134440.11	18	57600656	57622213	-0.000639567	0.00106781	0.549445	18193	0.868675	No
Skin-SunExposed(Lowerleg)	590	ATP8B1	ENSG00000081923.11	18	57646426	57803101	0.000584315	0.00179401	0.744769	18193	0.935476	No
Skin-SunExposed(Lowerleg)	590	NEDD4L	ENSG00000049759.17	18	58044367	58401540	-0.00240806	0.0032311	0.456413	18193	0.82188	No
Skin-SunExposed(Lowerleg)	590	ALPK2	ENSG00000198796.6	18	58481247	58628957	0.0266751	0.00779232	0.000663349	18193	0.0799225	No
Skin-SunExposed(Lowerleg)	590	MALT1	ENSG00000172175.12	18	58671386	58754477	0.00257616	0.00141125	0.0684602	18193	0.459097	No
Skin-SunExposed(Lowerleg)	590	ZNF532	ENSG00000074657.13	18	58862600	58986480	-0.00245416	0.00215717	0.255736	18193	0.697837	No
Skin-SunExposed(Lowerleg)	590	SEC11C	ENSG00000166562.8	18	59139477	59158836	0.0027522	0.00191921	0.152113	18193	0.598714	No
Skin-SunExposed(Lowerleg)	590	GRP	ENSG00000134443.9	18	59220168	59230774	-0.00700485	0.0134966	0.603958	18193	0.889378	No
Skin-SunExposed(Lowerleg)	590	RAX	ENSG00000134438.9	18	59267035	59274086	-0.00803762	0.0103873	0.439377	18193	0.812667	No
Skin-SunExposed(Lowerleg)	590	LMAN1	ENSG00000074695.5	18	59327823	59359962	0.00092262	0.00137433	0.502287	18193	0.845569	No
Skin-SunExposed(Lowerleg)	590	CCBE1	ENSG00000183287.13	18	59430940	59697241	-0.0121549	0.00371036	0.00111729	18193	0.0930254	No
Skin-SunExposed(Lowerleg)	590	RP11-2N1.3	ENSG00000273664.1	18	59700523	59700946	-0.013277	0.0126062	0.292695	18193	0.723817	No
Skin-SunExposed(Lowerleg)	590	PMAIP1	ENSG00000141682.11	18	59899948	59904306	0.00202993	0.00537228	0.705681	18193	0.92415	No
Skin-SunExposed(Lowerleg)	590	CDH20	ENSG00000101542.9	18	61333582	61555773	0.00123863	0.00526877	0.814225	18193	0.956414	No
Skin-SunExposed(Lowerleg)	590	RP11-879F14.3	ENSG00000267316.5	18	61571342	61579456	-0.00609508	0.0117259	0.603407	18193	0.889378	No
Skin-SunExposed(Lowerleg)	590	RP11-879F14.2	ENSG00000267279.1	18	61585746	61606916	0.00744944	0.00798126	0.351027	18193	0.761808	No
Skin-SunExposed(Lowerleg)	590	RP11-1096D5.2	ENSG00000267038.1	18	61681653	61682695	-0.0199535	0.00777739	0.0105559	18193	0.237678	No
Skin-SunExposed(Lowerleg)	590	RNF152	ENSG00000176641.10	18	61808063	61894247	-0.00406637	0.00272418	0.136072	18193	0.574922	No
Skin-SunExposed(Lowerleg)	590	PIGN	ENSG00000197563.10	18	61905255	62187118	-0.0023589	0.00178978	0.188042	18193	0.637068	No
Skin-SunExposed(Lowerleg)	590	KIAA1468	ENSG00000134444.13	18	62187258	62307829	0.00324503	0.00124719	0.00951381	18193	0.232017	No
Skin-SunExposed(Lowerleg)	590	TNFRSF11A	ENSG00000141655.16	18	62325287	62391292	-0.000204435	0.00365877	0.955461	18193	0.991529	No
Skin-SunExposed(Lowerleg)	590	ZCCHC2	ENSG00000141664.9	18	62523007	62587709	-0.00217835	0.00219214	0.320788	18193	0.742995	No
Skin-SunExposed(Lowerleg)	590	PHLPP1	ENSG00000081913.13	18	62715450	62980433	0.000230999	0.00150873	0.878367	18193	0.975075	No
Skin-SunExposed(Lowerleg)	590	BCL2	ENSG00000171791.12	18	63123346	63320128	-0.00728224	0.00218089	0.00089555	18193	0.0857642	No
Skin-SunExposed(Lowerleg)	590	KDSR	ENSG00000119537.15	18	63327726	63367327	-0.00348625	0.00139122	0.0124926	18193	0.253659	No
Skin-SunExposed(Lowerleg)	590	VPS4B	ENSG00000119541.9	18	63389190	63422463	-0.00180202	0.00116607	0.122813	18193	0.558166	No
Skin-SunExposed(Lowerleg)	590	SERPINB5	ENSG00000206075.13	18	63476761	63505085	0.00141152	0.00254677	0.579633	18193	0.880326	No
Skin-SunExposed(Lowerleg)	590	SERPINB12	ENSG00000166634.6	18	63556160	63567011	-0.00168056	0.00467691	0.71948	18193	0.927511	No
Skin-SunExposed(Lowerleg)	590	SERPINB13	ENSG00000197641.11	18	63586989	63604639	-0.00533098	0.00542716	0.326381	18193	0.746021	No
Skin-SunExposed(Lowerleg)	590	SERPINB4	ENSG00000206073.10	18	63637259	63644298	0.0154994	0.0188366	0.410946	18193	0.799157	No
Skin-SunExposed(Lowerleg)	590	SERPINB3	ENSG00000057149.15	18	63655197	63661963	-0.00364528	0.00856074	0.670405	18193	0.91197	No
Skin-SunExposed(Lowerleg)	590	SERPINB7	ENSG00000166396.12	18	63752935	63805376	0.00104278	0.00458577	0.820199	18193	0.957379	No
Skin-SunExposed(Lowerleg)	590	SERPINB2	ENSG00000197632.8	18	63871692	63903890	-0.0046073	0.0033129	0.164857	18193	0.610293	No
Skin-SunExposed(Lowerleg)	590	SERPINB10	ENSG00000242550.5	18	63907960	63936111	0.0053662	0.00837749	0.522074	18193	0.856835	No
Skin-SunExposed(Lowerleg)	590	HMSD	ENSG00000221887.5	18	63949301	63968786	-0.00162937	0.00938054	0.862165	18193	0.969909	No
Skin-SunExposed(Lowerleg)	590	SERPINB8	ENSG00000166401.14	18	63970182	64019779	-0.000508291	0.00238798	0.831518	18193	0.959959	No
Skin-SunExposed(Lowerleg)	590	CDH19	ENSG00000071991.8	18	66501083	66604138	-0.0111057	0.00464909	0.017229	18193	0.286666	No
Skin-SunExposed(Lowerleg)	590	CTD-2541J13.1	ENSG00000260578.1	18	67481791	67484966	0.00277779	0.00728996	0.703313	18193	0.923284	No
Skin-SunExposed(Lowerleg)	590	DSEL	ENSG00000171451.13	18	67506582	67516980	0.00283095	0.00289948	0.3293	18193	0.747864	No
Skin-SunExposed(Lowerleg)	590	TMX3	ENSG00000166479.9	18	68673688	68715208	0.00278007	0.00132588	0.0364552	18193	0.378273	No
Skin-SunExposed(Lowerleg)	590	CCDC102B	ENSG00000150636.17	18	68715299	69055189	0.00576824	0.00393973	0.143714	18193	0.585969	No
Skin-SunExposed(Lowerleg)	590	RP11-674P19.2	ENSG00000264705.1	18	69212277	69214350	0.015944	0.0139687	0.254181	18193	0.696412	No
Skin-SunExposed(Lowerleg)	590	DOK6	ENSG00000206052.10	18	69401055	69849087	-2.59749e-05	0.00366972	0.994355	18193	0.998619	No
Skin-SunExposed(Lowerleg)	590	CD226	ENSG00000150637.8	18	69831158	69961803	-0.00453209	0.00533256	0.395744	18193	0.789216	No
Skin-SunExposed(Lowerleg)	590	RTTN	ENSG00000176225.13	18	70003031	70205945	0.00108928	0.00199619	0.585501	18193	0.88279	No
Skin-SunExposed(Lowerleg)	590	SOCS6	ENSG00000170677.5	18	70288901	70330200	0.000258418	0.00177834	0.884514	18193	0.976334	No
Skin-SunExposed(Lowerleg)	590	LINC01909	ENSG00000266258.1	18	70335439	70352459	-0.0148816	0.00957916	0.120852	18193	0.555358	No
Skin-SunExposed(Lowerleg)	590	CBLN2	ENSG00000141668.9	18	72536680	72638521	0.0201778	0.0166214	0.225267	18193	0.671816	No
Skin-SunExposed(Lowerleg)	590	NETO1	ENSG00000166342.18	18	72742314	72868146	-0.00704138	0.0119487	0.555893	18193	0.870846	No
Skin-SunExposed(Lowerleg)	590	FBXO15	ENSG00000141665.11	18	74073353	74147865	0.00485282	0.00724242	0.503095	18193	0.84615	No
Skin-SunExposed(Lowerleg)	590	TIMM21	ENSG00000075336.11	18	74148511	74160530	-0.00219092	0.0014638	0.135018	18193	0.573404	No
Skin-SunExposed(Lowerleg)	590	CYB5A	ENSG00000166347.18	18	74250847	74292016	-0.00493345	0.0021607	0.0227831	18193	0.315063	No
Skin-SunExposed(Lowerleg)	590	FAM69C	ENSG00000187773.8	18	74434099	74457944	8.16331e-05	0.00439521	0.985188	18193	0.997803	No
Skin-SunExposed(Lowerleg)	590	CNDP2	ENSG00000133313.14	18	74495816	74523454	-0.000494757	0.00174852	0.777312	18193	0.944263	No
Skin-SunExposed(Lowerleg)	590	CNDP1	ENSG00000150656.14	18	74534440	74587212	-0.00438549	0.00819374	0.592704	18193	0.885719	No
Skin-SunExposed(Lowerleg)	590	LINC00909	ENSG00000264247.1	18	74591774	74598508	0.00139701	0.00267463	0.601651	18193	0.889143	No
Skin-SunExposed(Lowerleg)	590	ZNF407	ENSG00000215421.9	18	74597870	75065669	0.000597043	0.00226281	0.791991	18193	0.950129	No
Skin-SunExposed(Lowerleg)	590	RP11-405M12.3	ENSG00000278607.1	18	75070197	75071091	-0.013329	0.0111778	0.233582	18193	0.681127	No
Skin-SunExposed(Lowerleg)	590	RP11-405M12.4	ENSG00000273669.1	18	75073543	75074205	-0.000846184	0.0124675	0.945912	18193	0.989488	No
Skin-SunExposed(Lowerleg)	590	ZADH2	ENSG00000180011.6	18	75195108	75209348	0.00156869	0.00149712	0.295176	18193	0.725335	No
Skin-SunExposed(Lowerleg)	590	TSHZ1	ENSG00000179981.9	18	75210755	75289950	0.00160175	0.0016017	0.317722	18193	0.741496	No
Skin-SunExposed(Lowerleg)	590	ZNF516	ENSG00000101493.10	18	76358190	76495190	0.00273999	0.00154195	0.0761099	18193	0.47254	No
Skin-SunExposed(Lowerleg)	590	C18orf65	ENSG00000275763.3	18	76495521	76498088	0.0047305	0.00994897	0.63463	18193	0.900119	No
Skin-SunExposed(Lowerleg)	590	LINC00908	ENSG00000263812.5	18	76528655	76610968	0.0021625	0.00690784	0.754358	18193	0.937974	No
Skin-SunExposed(Lowerleg)	590	RP11-162A12.2	ENSG00000264278.1	18	76794732	76822295	0.000572482	0.00493569	0.907703	18193	0.981914	No
Skin-SunExposed(Lowerleg)	590	RP11-162A12.4	ENSG00000278107.1	18	76805151	76805736	0.00767423	0.00658676	0.244468	18193	0.686677	No
Skin-SunExposed(Lowerleg)	590	ZNF236	ENSG00000130856.15	18	76822607	76970727	-0.00161554	0.00156528	0.30246	18193	0.731963	No
Skin-SunExposed(Lowerleg)	590	MBP	ENSG00000197971.14	18	76979198	77133683	0.00050031	0.00260738	0.847903	18193	0.965386	No
Skin-SunExposed(Lowerleg)	590	GALR1	ENSG00000166573.5	18	77250549	77277896	-0.00563873	0.00981535	0.56587	18193	0.875355	No
Skin-SunExposed(Lowerleg)	590	LINC01896	ENSG00000263146.2	18	78976555	78979074	0.0239247	0.0151798	0.115562	18193	0.548078	No
Skin-SunExposed(Lowerleg)	590	ATP9B	ENSG00000166377.19	18	79069285	79378283	-0.000805142	0.00141262	0.568928	18193	0.876392	No
Skin-SunExposed(Lowerleg)	590	NFATC1	ENSG00000131196.17	18	79395856	79529325	-0.0045618	0.00253861	0.0728723	18193	0.466047	No
Skin-SunExposed(Lowerleg)	590	RP11-567M16.2	ENSG00000267409.1	18	79610747	79612303	0.0105592	0.0115078	0.359232	18193	0.766027	No
Skin-SunExposed(Lowerleg)	590	RP11-567M16.6	ENSG00000274828.1	18	79677287	79679358	0.0010578	0.00323069	0.743469	18193	0.935151	No
Skin-SunExposed(Lowerleg)	590	CTDP1	ENSG00000060069.16	18	79679801	79756623	0.000752445	0.00135948	0.580152	18193	0.880465	No
Skin-SunExposed(Lowerleg)	590	KCNG2	ENSG00000178342.4	18	79863668	79900184	-0.0134744	0.0108587	0.21516	18193	0.663798	No
Skin-SunExposed(Lowerleg)	590	RP11-248M19.1	ENSG00000278075.1	18	79900555	79900903	0.00382741	0.0101903	0.707359	18193	0.924339	No
Skin-SunExposed(Lowerleg)	590	PQLC1	ENSG00000122490.18	18	79902420	79951664	0.00104714	0.00144878	0.470116	18193	0.829083	No
Skin-SunExposed(Lowerleg)	590	HSBP1L1	ENSG00000226742.3	18	79964561	79970810	0.000694541	0.00186395	0.709572	18193	0.924483	No
Skin-SunExposed(Lowerleg)	590	TXNL4A	ENSG00000141759.14	18	79970823	80033949	0.000281931	0.00151185	0.852135	18193	0.966473	No
Skin-SunExposed(Lowerleg)	590	RBFA	ENSG00000101546.12	18	80034358	80046397	0.000374722	0.0014277	0.793058	18193	0.950199	No
Skin-SunExposed(Lowerleg)	590	RBFADN	ENSG00000261126.7	18	80046900	80095482	-0.00349044	0.00457427	0.445745	18193	0.81592	No
Skin-SunExposed(Lowerleg)	590	ADNP2	ENSG00000101544.8	18	80109031	80147523	-0.00224377	0.001906	0.239603	18193	0.683673	No
Skin-SunExposed(Lowerleg)	590	PARD6G	ENSG00000178184.15	18	80157232	80247546	0.000403575	0.00166003	0.808005	18193	0.954486	No
Skin-SunExposed(Lowerleg)	590	CTD-3113P16.11	ENSG00000282393.1	19	248551	251571	-0.000704946	0.0103606	0.945777	18193	0.989488	No
Skin-SunExposed(Lowerleg)	590	PLPP2	ENSG00000141934.9	19	281040	291504	0.00190998	0.00278683	0.493396	18193	0.841349	No
Skin-SunExposed(Lowerleg)	590	MIER2	ENSG00000105556.11	19	301444	344815	-8.87788e-05	0.00155594	0.954519	18193	0.991096	No
Skin-SunExposed(Lowerleg)	590	THEG	ENSG00000105549.10	19	361747	376670	0.0136703	0.00618886	0.0275829	18193	0.341139	No
Skin-SunExposed(Lowerleg)	590	C2CD4C	ENSG00000183186.7	19	405438	409170	-0.0016158	0.00760374	0.831792	18193	0.959959	No
Skin-SunExposed(Lowerleg)	590	SHC2	ENSG00000129946.10	19	416583	460996	0.00731417	0.00418309	0.0809161	18193	0.484245	No
Skin-SunExposed(Lowerleg)	590	ODF3L2	ENSG00000181781.9	19	463346	474983	0.00491085	0.0106623	0.645274	18193	0.903363	No
Skin-SunExposed(Lowerleg)	590	MADCAM1	ENSG00000099866.14	19	489176	505342	-0.00563541	0.00475111	0.236069	18193	0.682344	No
Skin-SunExposed(Lowerleg)	590	TPGS1	ENSG00000141933.9	19	507834	519654	-0.00137264	0.00385357	0.721824	18193	0.928197	No
Skin-SunExposed(Lowerleg)	590	CDC34	ENSG00000099804.8	19	531712	542092	0.000215892	0.00170953	0.899549	18193	0.980198	No
Skin-SunExposed(Lowerleg)	590	GZMM	ENSG00000197540.7	19	544034	549924	0.00741395	0.00618254	0.23096	18193	0.677761	No
Skin-SunExposed(Lowerleg)	590	BSG	ENSG00000172270.18	19	571277	583493	-0.00209102	0.00147679	0.157346	18193	0.603034	No
Skin-SunExposed(Lowerleg)	590	HCN2	ENSG00000099822.2	19	589893	617159	0.00502797	0.00441197	0.254924	18193	0.696744	No
Skin-SunExposed(Lowerleg)	590	POLRMT	ENSG00000099821.13	19	617224	633604	-0.000830555	0.00145123	0.567339	18193	0.875452	No
Skin-SunExposed(Lowerleg)	590	AC004449.6	ENSG00000261204.1	19	637105	637537	-0.00277953	0.0110265	0.801072	18193	0.952293	No
Skin-SunExposed(Lowerleg)	590	FGF22	ENSG00000070388.11	19	639895	644371	-0.00575476	0.00438832	0.190259	18193	0.638394	No
Skin-SunExposed(Lowerleg)	590	RNF126	ENSG00000070423.17	19	647526	663277	-0.000477564	0.00148771	0.748324	18193	0.936311	No
Skin-SunExposed(Lowerleg)	590	AC004156.3	ENSG00000267666.2	19	663482	669500	-0.00956515	0.00988268	0.333521	18193	0.750679	No
Skin-SunExposed(Lowerleg)	590	FSTL3	ENSG00000070404.9	19	676365	683399	-0.00293717	0.00304365	0.334947	18193	0.751103	No
Skin-SunExposed(Lowerleg)	590	PALM	ENSG00000099864.17	19	708939	748329	-0.00113691	0.00261782	0.664239	18193	0.910532	No
Skin-SunExposed(Lowerleg)	590	MISP	ENSG00000099812.8	19	751126	764318	-0.00238923	0.00761771	0.753908	18193	0.937974	No
Skin-SunExposed(Lowerleg)	590	AC006273.4	ENSG00000272473.1	19	781002	781862	0.00430436	0.00965017	0.655739	18193	0.906447	No
Skin-SunExposed(Lowerleg)	590	LINC01836	ENSG00000267530.2	19	782755	785080	0.00092183	0.00524231	0.860479	18193	0.969031	No
Skin-SunExposed(Lowerleg)	590	PTBP1	ENSG00000011304.19	19	797075	812327	-0.0022036	0.00109464	0.0445771	18193	0.404093	No
Skin-SunExposed(Lowerleg)	590	PLPPR3	ENSG00000129951.18	19	812488	821977	-0.01119	0.0102022	0.273185	18193	0.710926	No
Skin-SunExposed(Lowerleg)	590	AZU1	ENSG00000172232.9	19	825097	832018	0.00285944	0.00903993	0.751882	18193	0.937495	No
Skin-SunExposed(Lowerleg)	590	ELANE	ENSG00000197561.6	19	851014	856247	-0.00694297	0.00883125	0.432089	18193	0.807616	No
Skin-SunExposed(Lowerleg)	590	CFD	ENSG00000197766.7	19	859643	863630	-0.00188808	0.00362455	0.602629	18193	0.889276	No
Skin-SunExposed(Lowerleg)	590	MED16	ENSG00000175221.14	19	867630	893218	-0.00326643	0.00175187	0.0627612	18193	0.445501	No
Skin-SunExposed(Lowerleg)	590	R3HDM4	ENSG00000198858.9	19	896503	913245	-0.00263078	0.00138985	0.0588858	18193	0.436398	No
Skin-SunExposed(Lowerleg)	590	KISS1R	ENSG00000116014.9	19	917287	921015	0.0119639	0.0137291	0.383892	18193	0.782389	No
Skin-SunExposed(Lowerleg)	590	ARID3A	ENSG00000116017.10	19	925781	975934	-0.00307818	0.00317158	0.332185	18193	0.749663	No
Skin-SunExposed(Lowerleg)	590	WDR18	ENSG00000065268.10	19	984271	998438	-0.00182443	0.00217822	0.402619	18193	0.794357	No
Skin-SunExposed(Lowerleg)	590	GRIN3B	ENSG00000116032.5	19	1000419	1009647	-0.00582061	0.00545398	0.286324	18193	0.71849	No
Skin-SunExposed(Lowerleg)	590	TMEM259	ENSG00000182087.12	19	1009733	1021179	0.00119986	0.00121529	0.323917	18193	0.744454	No
Skin-SunExposed(Lowerleg)	590	CNN2	ENSG00000064666.14	19	1026581	1039068	-0.00152917	0.00201873	0.449069	18193	0.817394	No
Skin-SunExposed(Lowerleg)	590	ABCA7	ENSG00000064687.12	19	1040101	1065572	0.00475219	0.00264963	0.0734193	18193	0.466662	No
Skin-SunExposed(Lowerleg)	590	ARHGAP45	ENSG00000180448.10	19	1065923	1086578	0.00329328	0.00187768	0.0799861	18193	0.4808	No
Skin-SunExposed(Lowerleg)	590	POLR2E	ENSG00000099817.11	19	1086629	1095380	-0.00138178	0.00127043	0.277212	18193	0.714351	No
Skin-SunExposed(Lowerleg)	590	GPX4	ENSG00000167468.16	19	1103926	1106790	-0.00058736	0.00172651	0.733831	18193	0.932274	No
Skin-SunExposed(Lowerleg)	590	SBNO2	ENSG00000064932.15	19	1107636	1174283	0.000372295	0.00193814	0.847741	18193	0.965344	No
Skin-SunExposed(Lowerleg)	590	STK11	ENSG00000118046.14	19	1177558	1228286	-0.00117915	0.00126797	0.352789	18193	0.76308	No
Skin-SunExposed(Lowerleg)	590	CBARP	ENSG00000099625.12	19	1228436	1238027	0.00481368	0.00367331	0.190574	18193	0.638873	No
Skin-SunExposed(Lowerleg)	590	AC004221.2	ENSG00000267778.1	19	1238179	1239522	0.0181289	0.0115315	0.116478	18193	0.548392	No
Skin-SunExposed(Lowerleg)	590	ATP5D	ENSG00000099624.7	19	1241746	1244826	-0.000878134	0.00143128	0.539772	18193	0.864368	No
Skin-SunExposed(Lowerleg)	590	MIDN	ENSG00000167470.12	19	1248553	1259140	0.00211206	0.00331039	0.523725	18193	0.857422	No
Skin-SunExposed(Lowerleg)	590	CIRBP	ENSG00000099622.13	19	1259384	1274880	0.000119998	0.00151234	0.936786	18193	0.98731	No
Skin-SunExposed(Lowerleg)	590	C19orf24	ENSG00000228300.13	19	1275438	1279249	-0.00299027	0.00182064	0.101056	18193	0.523151	No
Skin-SunExposed(Lowerleg)	590	AC005330.2	ENSG00000267372.2	19	1321225	1322846	-0.00588104	0.0114571	0.607935	18193	0.891374	No
Skin-SunExposed(Lowerleg)	590	MUM1	ENSG00000160953.15	19	1354711	1378431	-0.00173847	0.00186165	0.350786	18193	0.761527	No
Skin-SunExposed(Lowerleg)	590	NDUFS7	ENSG00000115286.19	19	1383527	1394803	-0.00230865	0.0014524	0.112495	18193	0.543302	No
Skin-SunExposed(Lowerleg)	590	GAMT	ENSG00000130005.12	19	1397026	1401570	0.00167539	0.00330609	0.61252	18193	0.892357	No
Skin-SunExposed(Lowerleg)	590	DAZAP1	ENSG00000071626.16	19	1407569	1435687	-0.00118795	0.0012984	0.360614	18193	0.766342	No
Skin-SunExposed(Lowerleg)	590	RPS15	ENSG00000115268.9	19	1438358	1440494	-0.00222145	0.00143703	0.122696	18193	0.558166	No
Skin-SunExposed(Lowerleg)	590	CTB-25B13.5	ENSG00000268798.1	19	1440839	1441938	-0.00532583	0.00523299	0.309235	18193	0.736118	No
Skin-SunExposed(Lowerleg)	590	APC2	ENSG00000115266.11	19	1446302	1473200	0.0015303	0.00363335	0.673783	18193	0.913286	No
Skin-SunExposed(Lowerleg)	590	C19orf25	ENSG00000119559.15	19	1461154	1479556	-0.00190631	0.00170023	0.262674	18193	0.702467	No
Skin-SunExposed(Lowerleg)	590	PCSK4	ENSG00000115257.15	19	1481428	1490746	-0.00113447	0.00392468	0.77264	18193	0.943376	No
Skin-SunExposed(Lowerleg)	590	REEP6	ENSG00000115255.10	19	1490753	1497927	-0.00399105	0.00287333	0.165377	18193	0.610903	No
Skin-SunExposed(Lowerleg)	590	ADAMTSL5	ENSG00000185761.10	19	1505018	1513604	-0.00447859	0.00413379	0.279086	18193	0.715462	No
Skin-SunExposed(Lowerleg)	590	PLK5	ENSG00000185988.11	19	1524074	1535456	-0.016905	0.00933306	0.0706222	18193	0.462558	No
Skin-SunExposed(Lowerleg)	590	MEX3D	ENSG00000181588.16	19	1554669	1568058	0.000466242	0.00205206	0.820345	18193	0.957379	No
Skin-SunExposed(Lowerleg)	590	MBD3	ENSG00000071655.17	19	1573596	1592801	-0.00186347	0.00137066	0.174514	18193	0.620997	No
Skin-SunExposed(Lowerleg)	590	UQCR11	ENSG00000127540.11	19	1597172	1605490	-0.000543221	0.00133423	0.684057	18193	0.915944	No
Skin-SunExposed(Lowerleg)	590	TCF3	ENSG00000071564.14	19	1609290	1652605	0.00279907	0.00129355	0.0308909	18193	0.356223	No
Skin-SunExposed(Lowerleg)	590	ATP8B3	ENSG00000130270.16	19	1782075	1812276	-0.00269081	0.00447443	0.547831	18193	0.868675	No
Skin-SunExposed(Lowerleg)	590	REXO1	ENSG00000079313.13	19	1815246	1848463	-0.0013187	0.0013383	0.32487	18193	0.745141	No
Skin-SunExposed(Lowerleg)	590	KLF16	ENSG00000129911.8	19	1852451	1863568	0.00544879	0.00255117	0.0331228	18193	0.363014	No
Skin-SunExposed(Lowerleg)	590	CTB-31O20.2	ENSG00000261526.2	19	1874871	1876169	0.00417291	0.00297127	0.16074	18193	0.606524	No
Skin-SunExposed(Lowerleg)	590	ABHD17A	ENSG00000129968.15	19	1876810	1885547	0.000896284	0.00165184	0.587619	18193	0.883908	No
Skin-SunExposed(Lowerleg)	590	SCAMP4	ENSG00000227500.9	19	1905214	1926013	-0.00373888	0.00134213	0.00551843	18193	0.197296	No
Skin-SunExposed(Lowerleg)	590	ADAT3	ENSG00000213638.5	19	1908019	1913089	0.000577371	0.00333895	0.862776	18193	0.970005	No
Skin-SunExposed(Lowerleg)	590	CSNK1G2	ENSG00000133275.15	19	1941149	1981338	-0.000354246	0.00119951	0.767853	18193	0.941661	No
Skin-SunExposed(Lowerleg)	590	BTBD2	ENSG00000133243.8	19	1985438	2034881	-0.000802519	0.00117571	0.495147	18193	0.84244	No
Skin-SunExposed(Lowerleg)	590	MKNK2	ENSG00000099875.14	19	2037465	2051244	-0.00252575	0.00234012	0.280901	18193	0.716179	No
Skin-SunExposed(Lowerleg)	590	MOB3A	ENSG00000172081.13	19	2071038	2096673	-0.0038263	0.00159528	0.0167837	18193	0.283874	No
Skin-SunExposed(Lowerleg)	590	IZUMO4	ENSG00000099840.13	19	2096869	2099593	0.00371307	0.00339151	0.274061	18193	0.711393	No
Skin-SunExposed(Lowerleg)	590	AP3D1	ENSG00000065000.15	19	2100988	2164465	-0.000540265	0.00105331	0.608205	18193	0.891411	No
Skin-SunExposed(Lowerleg)	590	DOT1L	ENSG00000104885.17	19	2164149	2232578	-0.00152498	0.00156089	0.328989	18193	0.747725	No
Skin-SunExposed(Lowerleg)	590	PLEKHJ1	ENSG00000104886.11	19	2233149	2237704	-0.001156	0.00157566	0.463459	18193	0.825284	No
Skin-SunExposed(Lowerleg)	590	SF3A2	ENSG00000104897.9	19	2237794	2248679	-0.0028325	0.00149697	0.0589783	18193	0.436398	No
Skin-SunExposed(Lowerleg)	590	AMH	ENSG00000104899.7	19	2249309	2252073	-0.00880184	0.00977065	0.368053	18193	0.77125	No
Skin-SunExposed(Lowerleg)	590	JSRP1	ENSG00000167476.10	19	2252252	2269759	0.0242567	0.0112269	0.0311446	18193	0.357311	No
Skin-SunExposed(Lowerleg)	590	OAZ1	ENSG00000104904.12	19	2270291	2273490	-0.00035449	0.00119441	0.766734	18193	0.941163	No
Skin-SunExposed(Lowerleg)	590	C19orf35	ENSG00000188305.5	19	2274622	2282176	-0.00688532	0.00649836	0.289801	18193	0.721076	No
Skin-SunExposed(Lowerleg)	590	LINGO3	ENSG00000220008.3	19	2289784	2292024	-0.00461188	0.00624782	0.460724	18193	0.824094	No
Skin-SunExposed(Lowerleg)	590	LSM7	ENSG00000130332.14	19	2321517	2328614	0.00257466	0.0017763	0.147763	18193	0.592911	No
Skin-SunExposed(Lowerleg)	590	SPPL2B	ENSG00000005206.16	19	2328621	2354806	-0.00137407	0.0013426	0.306533	18193	0.733794	No
Skin-SunExposed(Lowerleg)	590	TMPRSS9	ENSG00000178297.12	19	2389786	2425493	0.00771514	0.00456802	0.0917784	18193	0.507053	No
Skin-SunExposed(Lowerleg)	590	TIMM13	ENSG00000099800.7	19	2425624	2427637	-0.00133056	0.00161638	0.410756	18193	0.799157	No
Skin-SunExposed(Lowerleg)	590	LMNB2	ENSG00000176619.12	19	2427895	2456996	-0.000651185	0.00168059	0.698551	18193	0.921123	No
Skin-SunExposed(Lowerleg)	590	GADD45B	ENSG00000099860.8	19	2476127	2478259	0.00363403	0.0042336	0.391046	18193	0.785727	No
Skin-SunExposed(Lowerleg)	590	GNG7	ENSG00000176533.12	19	2511219	2702709	-0.00514588	0.00281556	0.0681254	18193	0.459079	No
Skin-SunExposed(Lowerleg)	590	DIRAS1	ENSG00000176490.4	19	2714567	2721418	0.00305353	0.00362021	0.399322	18193	0.791724	No
Skin-SunExposed(Lowerleg)	590	SLC39A3	ENSG00000141873.10	19	2732204	2740152	-0.00137908	0.00182571	0.45034	18193	0.818076	No
Skin-SunExposed(Lowerleg)	590	SGTA	ENSG00000104969.9	19	2754714	2783371	-0.00301575	0.00103313	0.00365017	18193	0.166435	No
Skin-SunExposed(Lowerleg)	590	THOP1	ENSG00000172009.14	19	2785460	2815807	-0.00229374	0.0017101	0.180361	18193	0.628434	No
Skin-SunExposed(Lowerleg)	590	ZNF554	ENSG00000172006.11	19	2819874	2835773	-0.00351371	0.00229139	0.125724	18193	0.564207	No
Skin-SunExposed(Lowerleg)	590	ZNF555	ENSG00000186300.11	19	2841435	2860484	0.000959696	0.00257182	0.70917	18193	0.924339	No
Skin-SunExposed(Lowerleg)	590	ZNF57	ENSG00000171970.12	19	2900898	2918476	0.00833864	0.00327299	0.0111054	18193	0.243778	No
Skin-SunExposed(Lowerleg)	590	ZNF77	ENSG00000175691.8	19	2933218	2944971	0.00331885	0.002687	0.217286	18193	0.665734	No
Skin-SunExposed(Lowerleg)	590	TLE6	ENSG00000104953.19	19	2977446	2995184	-0.00019813	0.00485134	0.967438	18193	0.993317	No
Skin-SunExposed(Lowerleg)	590	TLE2	ENSG00000065717.14	19	2997638	3047635	-0.000916785	0.00180969	0.612633	18193	0.892357	No
Skin-SunExposed(Lowerleg)	590	AES	ENSG00000104964.14	19	3053336	3063107	-0.000784092	0.00115548	0.497676	18193	0.842699	No
Skin-SunExposed(Lowerleg)	590	GNA11	ENSG00000088256.8	19	3094410	3124004	-0.00201299	0.00109149	0.0656656	18193	0.45312	No
Skin-SunExposed(Lowerleg)	590	GNA15	ENSG00000060558.3	19	3136193	3163769	-0.00163718	0.00211978	0.440239	18193	0.812793	No
Skin-SunExposed(Lowerleg)	590	S1PR4	ENSG00000125910.5	19	3172346	3180332	-0.000478687	0.00495416	0.92306	18193	0.985183	No
Skin-SunExposed(Lowerleg)	590	NCLN	ENSG00000125912.10	19	3185563	3209575	-1.90921e-05	0.00139568	0.989091	18193	0.998092	No
Skin-SunExposed(Lowerleg)	590	CELF5	ENSG00000161082.12	19	3224703	3297076	-0.00915099	0.00557105	0.10102	18193	0.523151	No
Skin-SunExposed(Lowerleg)	590	NFIC	ENSG00000141905.17	19	3359563	3469217	0.000565393	0.00181966	0.756133	18193	0.937974	No
Skin-SunExposed(Lowerleg)	590	SMIM24	ENSG00000095932.6	19	3473986	3480542	-0.00607538	0.00925975	0.512022	18193	0.851772	No
Skin-SunExposed(Lowerleg)	590	DOHH	ENSG00000129932.7	19	3490821	3500940	-0.00119924	0.00174156	0.491357	18193	0.840398	No
Skin-SunExposed(Lowerleg)	590	FZR1	ENSG00000105325.13	19	3506273	3538260	0.000183491	0.00125366	0.883686	18193	0.976216	No
Skin-SunExposed(Lowerleg)	590	MFSD12	ENSG00000161091.12	19	3538331	3574290	-0.00441083	0.00268442	0.10091	18193	0.523151	No
Skin-SunExposed(Lowerleg)	590	C19orf71	ENSG00000183397.5	19	3539154	3544030	-0.00584325	0.00344999	0.0908708	18193	0.50641	No
Skin-SunExposed(Lowerleg)	590	HMG20B	ENSG00000064961.18	19	3572777	3579088	0.000233424	0.00136566	0.864345	18193	0.970464	No
Skin-SunExposed(Lowerleg)	590	GIPC3	ENSG00000179855.5	19	3585553	3593541	0.000482784	0.00464683	0.917289	18193	0.983033	No
Skin-SunExposed(Lowerleg)	590	TBXA2R	ENSG00000006638.11	19	3594506	3606840	0.000742427	0.00470759	0.874742	18193	0.974643	No
Skin-SunExposed(Lowerleg)	590	CACTIN	ENSG00000105298.13	19	3610641	3626815	-0.00181182	0.00134343	0.177985	18193	0.625758	No
Skin-SunExposed(Lowerleg)	590	PIP5K1C	ENSG00000186111.9	19	3630183	3700479	-0.00418689	0.00124216	0.000800813	18193	0.0830549	No
Skin-SunExposed(Lowerleg)	590	TJP3	ENSG00000105289.14	19	3708109	3750813	-0.00456552	0.00242773	0.0605419	18193	0.439366	No
Skin-SunExposed(Lowerleg)	590	APBA3	ENSG00000011132.11	19	3750880	3761699	-0.00329456	0.00153773	0.0325787	18193	0.361871	No
Skin-SunExposed(Lowerleg)	590	MRPL54	ENSG00000183617.4	19	3762664	3768575	-0.000116671	0.00222109	0.958126	18193	0.992163	No
Skin-SunExposed(Lowerleg)	590	MATK	ENSG00000007264.14	19	3777970	3802129	-0.00584591	0.00572093	0.307288	18193	0.734276	No
Skin-SunExposed(Lowerleg)	590	ZFR2	ENSG00000105278.10	19	3804024	3869032	-0.00485235	0.00921117	0.598545	18193	0.888055	No
Skin-SunExposed(Lowerleg)	590	NMRK2	ENSG00000077009.13	19	3933103	3942416	0.0243966	0.0122424	0.0467621	18193	0.409997	No
Skin-SunExposed(Lowerleg)	590	DAPK3	ENSG00000167657.13	19	3958453	3971123	-0.0026708	0.00185812	0.151164	18193	0.596979	No
Skin-SunExposed(Lowerleg)	590	EEF2	ENSG00000167658.15	19	3976056	3985469	-0.00294327	0.00168523	0.081263	18193	0.48464	No
Skin-SunExposed(Lowerleg)	590	PIAS4	ENSG00000105229.6	19	4007646	4039386	-0.000910243	0.00140286	0.5167	18193	0.854492	No
Skin-SunExposed(Lowerleg)	590	ZBTB7A	ENSG00000178951.8	19	4044364	4066945	-1.87999e-05	0.00149152	0.989948	18193	0.998092	No
Skin-SunExposed(Lowerleg)	590	MAP2K2	ENSG00000126934.13	19	4090321	4124129	-0.00195201	0.00120229	0.105021	18193	0.530146	No
Skin-SunExposed(Lowerleg)	590	SIRT6	ENSG00000077463.14	19	4174109	4182604	-0.000833584	0.00155249	0.591524	18193	0.885326	No
Skin-SunExposed(Lowerleg)	590	ANKRD24	ENSG00000089847.12	19	4183354	4224814	0.00103519	0.00425225	0.807748	18193	0.954345	No
Skin-SunExposed(Lowerleg)	590	EBI3	ENSG00000105246.5	19	4229498	4237531	-0.0018311	0.00800384	0.819124	18193	0.957336	No
Skin-SunExposed(Lowerleg)	590	CCDC94	ENSG00000105248.15	19	4248015	4269090	-0.00373327	0.00167952	0.0266206	18193	0.336987	No
Skin-SunExposed(Lowerleg)	590	FSD1	ENSG00000105255.10	19	4304600	4323836	-0.000884015	0.012318	0.942813	18193	0.989307	No
Skin-SunExposed(Lowerleg)	590	STAP2	ENSG00000178078.11	19	4324043	4342786	0.00250593	0.00187324	0.181514	18193	0.630085	No
Skin-SunExposed(Lowerleg)	590	MPND	ENSG00000008382.15	19	4343527	4360086	9.56799e-05	0.00194329	0.960748	18193	0.992295	No
Skin-SunExposed(Lowerleg)	590	SH3GL1	ENSG00000141985.9	19	4360370	4400547	-0.00300649	0.00137539	0.0292287	18193	0.348465	No
Skin-SunExposed(Lowerleg)	590	CHAF1A	ENSG00000167670.15	19	4402662	4444998	-0.000989782	0.00202349	0.624927	18193	0.896633	No
Skin-SunExposed(Lowerleg)	590	UBXN6	ENSG00000167671.11	19	4445019	4457822	-0.00162463	0.00108857	0.136138	18193	0.574922	No
Skin-SunExposed(Lowerleg)	590	CTB-50L17.10	ENSG00000167674.14	19	4472287	4502179	-0.0014033	0.00128616	0.275702	18193	0.71275	No
Skin-SunExposed(Lowerleg)	590	PLIN4	ENSG00000167676.4	19	4502212	4518465	0.032314	0.00726024	1.02993e-05	18193	0.00814671	Yes
Skin-SunExposed(Lowerleg)	590	PLIN5	ENSG00000214456.8	19	4522531	4535224	-0.00994474	0.00532527	0.0623521	18193	0.444852	No
Skin-SunExposed(Lowerleg)	590	LRG1	ENSG00000171236.9	19	4536409	4540474	0.00223756	0.00614623	0.715953	18193	0.926795	No
Skin-SunExposed(Lowerleg)	590	SEMA6B	ENSG00000167680.15	19	4542593	4559808	0.00586866	0.00398818	0.141706	18193	0.584915	No
Skin-SunExposed(Lowerleg)	590	TNFAIP8L1	ENSG00000185361.8	19	4639518	4655568	0.0027419	0.00277683	0.323856	18193	0.744454	No
Skin-SunExposed(Lowerleg)	590	MYDGF	ENSG00000074842.7	19	4657545	4670370	-0.00162923	0.00155585	0.29547	18193	0.725639	No
Skin-SunExposed(Lowerleg)	590	DPP9	ENSG00000142002.16	19	4675224	4724673	-0.00285582	0.00144546	0.0486706	18193	0.413784	No
Skin-SunExposed(Lowerleg)	590	AC005523.3	ENSG00000268536.1	19	4785120	4791207	0.0122699	0.0125908	0.33022	18193	0.7488	No
Skin-SunExposed(Lowerleg)	590	FEM1A	ENSG00000141965.4	19	4791681	4801273	0.000242109	0.00292909	0.934154	18193	0.987052	No
Skin-SunExposed(Lowerleg)	590	TICAM1	ENSG00000127666.9	19	4815932	4831704	-0.00325695	0.00227822	0.15338	18193	0.599445	No
Skin-SunExposed(Lowerleg)	590	PLIN3	ENSG00000105355.8	19	4838411	4867768	0.0024139	0.00202106	0.232829	18193	0.68035	No
Skin-SunExposed(Lowerleg)	590	ARRDC5	ENSG00000205784.2	19	4890437	4902867	0.00316558	0.011696	0.786755	18193	0.947989	No
Skin-SunExposed(Lowerleg)	590	UHRF1	ENSG00000276043.4	19	4903080	4962154	0.00229955	0.00401208	0.566766	18193	0.875452	No
Skin-SunExposed(Lowerleg)	590	KDM4B	ENSG00000127663.14	19	4969113	5153595	-0.000493549	0.00134493	0.713777	18193	0.926495	No
Skin-SunExposed(Lowerleg)	590	PTPRS	ENSG00000105426.16	19	5158495	5340803	0.00194298	0.00227591	0.393624	18193	0.788088	No
Skin-SunExposed(Lowerleg)	590	TINCR	ENSG00000223573.6	19	5558167	5568034	-0.000533682	0.00247413	0.829296	18193	0.95914	No
Skin-SunExposed(Lowerleg)	590	SAFB2	ENSG00000130254.11	19	5586999	5624046	-0.00068045	0.00130996	0.603655	18193	0.889378	No
Skin-SunExposed(Lowerleg)	590	SAFB	ENSG00000160633.12	19	5623035	5668478	-0.00104754	0.00116848	0.370367	18193	0.773337	No
Skin-SunExposed(Lowerleg)	590	RPL36	ENSG00000130255.12	19	5674947	5691833	-0.00103976	0.00179936	0.563595	18193	0.874274	No
Skin-SunExposed(Lowerleg)	590	C19orf70	ENSG00000174917.8	19	5678421	5680603	-0.00129439	0.00130564	0.321921	18193	0.743147	No
Skin-SunExposed(Lowerleg)	590	HSD11B1L	ENSG00000167733.13	19	5680897	5688523	0.00120821	0.00325213	0.710394	18193	0.924843	No
Skin-SunExposed(Lowerleg)	590	LONP1	ENSG00000196365.11	19	5691877	5720572	-0.000794208	0.00138266	0.56592	18193	0.875355	No
Skin-SunExposed(Lowerleg)	590	CATSPERD	ENSG00000174898.15	19	5720677	5778734	0.0141152	0.0113438	0.2139	18193	0.662372	No
Skin-SunExposed(Lowerleg)	590	PRR22	ENSG00000212123.3	19	5782960	5784765	-0.00862915	0.0030688	0.00509519	18193	0.190734	No
Skin-SunExposed(Lowerleg)	590	DUS3L	ENSG00000141994.15	19	5784832	5791238	-0.00456137	0.00179076	0.0111228	18193	0.243778	No
Skin-SunExposed(Lowerleg)	590	NRTN	ENSG00000171119.2	19	5823802	5828324	0.00350892	0.00420758	0.404659	18193	0.795235	No
Skin-SunExposed(Lowerleg)	590	FUT3	ENSG00000171124.12	19	5842888	5851474	-0.00330658	0.00528017	0.531418	18193	0.861609	No
Skin-SunExposed(Lowerleg)	590	FUT5	ENSG00000130383.7	19	5865826	5870540	0.0275634	0.0119227	0.0211428	18193	0.306984	No
Skin-SunExposed(Lowerleg)	590	NDUFA11	ENSG00000174886.12	19	5891276	5904006	-0.00152742	0.00130468	0.242201	18193	0.685389	No
Skin-SunExposed(Lowerleg)	590	VMAC	ENSG00000187650.3	19	5904858	5910853	-0.00210863	0.00206173	0.30686	18193	0.733794	No
Skin-SunExposed(Lowerleg)	590	CAPS	ENSG00000105519.15	19	5911769	5915877	0.0040293	0.00255758	0.115714	18193	0.548366	No
Skin-SunExposed(Lowerleg)	590	RANBP3	ENSG00000031823.14	19	5916139	5978142	-0.00272669	0.000875371	0.0019329	18193	0.120843	No
Skin-SunExposed(Lowerleg)	590	RFX2	ENSG00000087903.12	19	5993164	6199572	-0.00681165	0.00436654	0.119325	18193	0.552982	No
Skin-SunExposed(Lowerleg)	590	ACSBG2	ENSG00000130377.13	19	6135247	6193094	-0.00846688	0.0100266	0.39878	18193	0.791557	No
Skin-SunExposed(Lowerleg)	590	MLLT1	ENSG00000130382.8	19	6210379	6279948	-0.00269372	0.00110776	0.0153375	18193	0.272691	No
Skin-SunExposed(Lowerleg)	590	ACER1	ENSG00000167769.4	19	6306142	6333629	-0.00143861	0.00291063	0.621313	18193	0.895161	No
Skin-SunExposed(Lowerleg)	590	CLPP	ENSG00000125656.8	19	6361452	6368908	-0.00188584	0.00122647	0.124699	18193	0.561679	No
Skin-SunExposed(Lowerleg)	590	ALKBH7	ENSG00000125652.7	19	6372433	6375147	-0.00120477	0.00167102	0.471219	18193	0.829746	No
Skin-SunExposed(Lowerleg)	590	PSPN	ENSG00000125650.4	19	6375252	6379058	-0.00318145	0.0027876	0.254232	18193	0.696412	No
Skin-SunExposed(Lowerleg)	590	GTF2F1	ENSG00000125651.13	19	6379569	6393981	-0.00250666	0.00128471	0.0515312	18193	0.419263	No
Skin-SunExposed(Lowerleg)	590	KHSRP	ENSG00000088247.17	19	6413348	6424794	-0.00254739	0.00108454	0.0191741	18193	0.297895	No
Skin-SunExposed(Lowerleg)	590	SLC25A41	ENSG00000181240.13	19	6426037	6433779	0.0165136	0.0172972	0.340135	18193	0.754735	No
Skin-SunExposed(Lowerleg)	590	SLC25A23	ENSG00000125648.14	19	6436079	6465203	0.00144668	0.00218994	0.509135	18193	0.850153	No
Skin-SunExposed(Lowerleg)	590	CRB3	ENSG00000130545.15	19	6463777	6467206	-0.00143514	0.00207765	0.490003	18193	0.840291	No
Skin-SunExposed(Lowerleg)	590	DENND1C	ENSG00000205744.9	19	6467222	6482557	0.00120849	0.00192561	0.530525	18193	0.860772	No
Skin-SunExposed(Lowerleg)	590	TUBB4A	ENSG00000104833.11	19	6494319	6502848	0.00829792	0.00534432	0.121061	18193	0.555476	No
Skin-SunExposed(Lowerleg)	590	TNFSF9	ENSG00000125657.4	19	6530999	6535928	0.013972	0.00559061	0.0127292	18193	0.25561	No
Skin-SunExposed(Lowerleg)	590	CD70	ENSG00000125726.10	19	6583183	6604103	0.0105119	0.00870862	0.227908	18193	0.675299	No
Skin-SunExposed(Lowerleg)	590	TNFSF14	ENSG00000125735.10	19	6661253	6670588	-0.00568334	0.00985525	0.564383	18193	0.874754	No
Skin-SunExposed(Lowerleg)	590	C3	ENSG00000125730.16	19	6677704	6730562	-0.00228101	0.0049709	0.646502	18193	0.903363	No
Skin-SunExposed(Lowerleg)	590	GPR108	ENSG00000125734.15	19	6729914	6737603	-0.000580857	0.0013802	0.674025	18193	0.91345	No
Skin-SunExposed(Lowerleg)	590	TRIP10	ENSG00000125733.17	19	6737925	6751526	0.000743796	0.00178211	0.676566	18193	0.914402	No
Skin-SunExposed(Lowerleg)	590	SH2D3A	ENSG00000125731.12	19	6752160	6767588	0.000684448	0.00244773	0.779866	18193	0.945433	No
Skin-SunExposed(Lowerleg)	590	VAV1	ENSG00000141968.7	19	6772714	6857366	-0.00123875	0.00300005	0.679828	18193	0.91518	No
Skin-SunExposed(Lowerleg)	590	ZNF557	ENSG00000130544.11	19	7069444	7087968	0.00282517	0.00249111	0.257232	18193	0.698483	No
Skin-SunExposed(Lowerleg)	590	INSR	ENSG00000171105.13	19	7112255	7294034	-0.00510763	0.00176066	0.00386406	18193	0.168914	No
Skin-SunExposed(Lowerleg)	590	CTB-133G6.1	ENSG00000263264.1	19	7348943	7383385	-0.00547223	0.0107685	0.611532	18193	0.892357	No
Skin-SunExposed(Lowerleg)	590	ARHGEF18	ENSG00000104880.17	19	7395113	7472477	0.00253442	0.00149521	0.0906176	18193	0.506327	No
Skin-SunExposed(Lowerleg)	590	PEX11G	ENSG00000104883.7	19	7476875	7497449	-0.000883332	0.00261892	0.736024	18193	0.932694	No
Skin-SunExposed(Lowerleg)	590	C19orf45	ENSG00000198723.10	19	7492976	7508450	0.00879695	0.00944293	0.351943	18193	0.762978	No
Skin-SunExposed(Lowerleg)	590	ZNF358	ENSG00000198816.6	19	7515292	7521026	-0.00262276	0.00157471	0.0963537	18193	0.516185	No
Skin-SunExposed(Lowerleg)	590	MCOLN1	ENSG00000090674.15	19	7522626	7534003	-0.00141955	0.00148238	0.338664	18193	0.753648	No
Skin-SunExposed(Lowerleg)	590	PNPLA6	ENSG00000032444.15	19	7534010	7561764	-0.000321581	0.00140512	0.819057	18193	0.957336	No
Skin-SunExposed(Lowerleg)	590	CAMSAP3	ENSG00000076826.9	19	7595902	7618304	-0.00133596	0.00281902	0.635746	18193	0.900157	No
Skin-SunExposed(Lowerleg)	590	XAB2	ENSG00000076924.11	19	7619525	7629565	0.000171363	0.00111038	0.877405	18193	0.975056	No
Skin-SunExposed(Lowerleg)	590	PET100	ENSG00000229833.9	19	7629737	7631956	0.00470807	0.00240859	0.0511092	18193	0.418115	No
Skin-SunExposed(Lowerleg)	590	PCP2	ENSG00000174788.9	19	7632393	7633748	-0.00307273	0.00463602	0.50773	18193	0.849252	No
Skin-SunExposed(Lowerleg)	590	STXBP2	ENSG00000076944.15	19	7636991	7647873	-0.00121486	0.00131905	0.357438	18193	0.764513	No
Skin-SunExposed(Lowerleg)	590	RETN	ENSG00000104918.7	19	7669044	7670454	0.0254582	0.0134931	0.0597037	18193	0.437458	No
Skin-SunExposed(Lowerleg)	590	MCEMP1	ENSG00000183019.7	19	7676628	7679826	-0.0207119	0.0119171	0.0827525	18193	0.488328	No
Skin-SunExposed(Lowerleg)	590	TRAPPC5	ENSG00000181029.8	19	7680843	7687703	0.00101142	0.00247733	0.683231	18193	0.915736	No
Skin-SunExposed(Lowerleg)	590	FCER2	ENSG00000104921.14	19	7688758	7702146	-0.000307463	0.0119267	0.979442	18193	0.996309	No
Skin-SunExposed(Lowerleg)	590	CLEC4G	ENSG00000182566.13	19	7728957	7733906	0.0208038	0.0110719	0.0607598	18193	0.439874	No
Skin-SunExposed(Lowerleg)	590	CD209	ENSG00000090659.17	19	7739994	7747564	-0.00600987	0.00561511	0.284937	18193	0.717008	No
Skin-SunExposed(Lowerleg)	590	EVI5L	ENSG00000142459.8	19	7830233	7864976	0.00158476	0.00147279	0.28237	18193	0.716179	No
Skin-SunExposed(Lowerleg)	590	PRR36	ENSG00000183248.11	19	7868719	7874379	-0.000695087	0.00368831	0.850586	18193	0.966356	No
Skin-SunExposed(Lowerleg)	590	LRRC8E	ENSG00000171017.10	19	7888505	7898803	0.00362619	0.00442279	0.412623	18193	0.799597	No
Skin-SunExposed(Lowerleg)	590	MAP2K7	ENSG00000076984.17	19	7903843	7914478	-0.00312843	0.0011841	0.00846807	18193	0.222308	No
Skin-SunExposed(Lowerleg)	590	TGFBR3L	ENSG00000260001.6	19	7916145	7918129	0.00855095	0.00761532	0.261971	18193	0.70192	No
Skin-SunExposed(Lowerleg)	590	SNAPC2	ENSG00000104976.11	19	7920316	7923250	-0.000279352	0.00164981	0.865602	18193	0.970833	No
Skin-SunExposed(Lowerleg)	590	CTXN1	ENSG00000178531.5	19	7924485	7926166	0.00277901	0.00479364	0.562328	18193	0.874097	No
Skin-SunExposed(Lowerleg)	590	TIMM44	ENSG00000104980.7	19	7926764	7943920	-0.00187709	0.00122612	0.126345	18193	0.564906	No
Skin-SunExposed(Lowerleg)	590	ELAVL1	ENSG00000066044.14	19	7958579	8005659	-0.000494752	0.00108553	0.648729	18193	0.903908	No
Skin-SunExposed(Lowerleg)	590	CTD-2325M2.1	ENSG00000267939.1	19	8008729	8016025	-0.0168637	0.0122213	0.168171	18193	0.613419	No
Skin-SunExposed(Lowerleg)	590	FBN3	ENSG00000142449.12	19	8065402	8149846	-0.0266184	0.00909655	0.00356839	18193	0.165421	No
Skin-SunExposed(Lowerleg)	590	CERS4	ENSG00000090661.11	19	8206736	8262421	-0.00545486	0.0023406	0.0201267	18193	0.302616	No
Skin-SunExposed(Lowerleg)	590	CD320	ENSG00000167775.10	19	8302127	8308356	-0.00151287	0.0021747	0.486922	18193	0.838086	No
Skin-SunExposed(Lowerleg)	590	NDUFA7	ENSG00000267855.5	19	8308768	8321396	-0.000144337	0.00140915	0.918453	18193	0.983601	No
Skin-SunExposed(Lowerleg)	590	RPS28	ENSG00000233927.4	19	8321500	8323314	-0.00162764	0.00211322	0.44149	18193	0.81354	No
Skin-SunExposed(Lowerleg)	590	KANK3	ENSG00000186994.11	19	8323341	8343262	-0.00162673	0.00266678	0.542106	18193	0.865673	No
Skin-SunExposed(Lowerleg)	590	ANGPTL4	ENSG00000167772.11	19	8363289	8374372	-0.00447404	0.00634117	0.480754	18193	0.834577	No
Skin-SunExposed(Lowerleg)	590	RAB11B	ENSG00000185236.11	19	8389981	8404434	-0.00336797	0.00125822	0.00764842	18193	0.216606	No
Skin-SunExposed(Lowerleg)	590	MARCH2	ENSG00000099785.10	19	8413270	8439017	0.001042	0.00181518	0.566164	18193	0.875355	No
Skin-SunExposed(Lowerleg)	590	HNRNPM	ENSG00000099783.11	19	8455405	8489114	-0.00155025	0.00135104	0.251678	18193	0.694095	No
Skin-SunExposed(Lowerleg)	590	PRAM1	ENSG00000133246.11	19	8490056	8503112	-0.0043661	0.0036823	0.236237	18193	0.682344	No
Skin-SunExposed(Lowerleg)	590	ZNF414	ENSG00000133250.13	19	8509678	8514160	-0.00267695	0.00186913	0.15264	18193	0.598886	No
Skin-SunExposed(Lowerleg)	590	MYO1F	ENSG00000142347.16	19	8520790	8577577	-0.00315845	0.00231323	0.172672	18193	0.618513	No
Skin-SunExposed(Lowerleg)	590	ADAMTS10	ENSG00000142303.13	19	8580242	8610700	0.00488798	0.0029184	0.0945073	18193	0.51274	No
Skin-SunExposed(Lowerleg)	590	ZNF558	ENSG00000167785.8	19	8806170	8832328	0.0011455	0.00175503	0.514219	18193	0.853575	No
Skin-SunExposed(Lowerleg)	590	MUC16	ENSG00000181143.15	19	8848844	8981342	0.00501625	0.0160269	0.754404	18193	0.937974	No
Skin-SunExposed(Lowerleg)	590	ZNF317	ENSG00000130803.14	19	9140380	9163424	-0.000819687	0.00133913	0.540713	18193	0.865043	No
Skin-SunExposed(Lowerleg)	590	OR7D2	ENSG00000188000.3	19	9185594	9188817	0.00281719	0.0158299	0.858813	18193	0.968353	No
Skin-SunExposed(Lowerleg)	590	ZNF699	ENSG00000196110.7	19	9294275	9309838	0.00228256	0.00301485	0.4493	18193	0.817575	No
Skin-SunExposed(Lowerleg)	590	ZNF559	ENSG00000188321.13	19	9323772	9351162	-0.00501724	0.00267744	0.0614581	18193	0.442815	No
Skin-SunExposed(Lowerleg)	590	ZNF177	ENSG00000188629.11	19	9363020	9382617	-0.0122647	0.00635297	0.054037	18193	0.425706	No
Skin-SunExposed(Lowerleg)	590	ZNF266	ENSG00000174652.17	19	9412598	9435578	0.00519186	0.00334873	0.121603	18193	0.556167	No
Skin-SunExposed(Lowerleg)	590	ZNF426	ENSG00000130818.11	19	9523224	9538645	0.0049264	0.00182439	0.00713423	18193	0.212074	No
Skin-SunExposed(Lowerleg)	590	CTC-543D15.8	ENSG00000278611.1	19	9538733	9539734	-0.0103571	0.00661566	0.118012	18193	0.55008	No
Skin-SunExposed(Lowerleg)	590	ZNF121	ENSG00000197961.11	19	9560353	9584533	-0.0019163	0.0020562	0.351751	18193	0.762834	No
Skin-SunExposed(Lowerleg)	590	ZNF561	ENSG00000171469.10	19	9604680	9621399	-4.28754e-05	0.00199348	0.982848	18193	0.997265	No
Skin-SunExposed(Lowerleg)	590	ZNF562	ENSG00000171466.9	19	9641808	9675086	-0.00257184	0.00199573	0.198037	18193	0.647985	No
Skin-SunExposed(Lowerleg)	590	CTD-3116E22.8	ENSG00000277587.1	19	9721903	9722410	0.0114292	0.0137186	0.405127	18193	0.795235	No
Skin-SunExposed(Lowerleg)	590	CTD-3116E22.7	ENSG00000267612.1	19	9730853	9731943	0.00978902	0.0128641	0.446999	18193	0.816483	No
Skin-SunExposed(Lowerleg)	590	ZNF846	ENSG00000196605.7	19	9751993	9793180	0.00392077	0.0022447	0.0812335	18193	0.48464	No
Skin-SunExposed(Lowerleg)	590	FBXL12	ENSG00000127452.8	19	9810267	9827816	-0.000216123	0.00134984	0.872852	18193	0.973921	No
Skin-SunExposed(Lowerleg)	590	UBL5	ENSG00000198258.10	19	9827892	9830115	0.0010009	0.00139842	0.47445	18193	0.831559	No
Skin-SunExposed(Lowerleg)	590	PIN1	ENSG00000127445.13	19	9835257	9849682	-0.00163568	0.00118663	0.168613	18193	0.613883	No
Skin-SunExposed(Lowerleg)	590	OLFM2	ENSG00000105088.8	19	9853718	9936552	0.00676989	0.00258226	0.00898382	18193	0.225438	No
Skin-SunExposed(Lowerleg)	590	COL5A3	ENSG00000080573.6	19	9959561	10010471	0.00702834	0.0031622	0.0266352	18193	0.336987	No
Skin-SunExposed(Lowerleg)	590	C19orf66	ENSG00000130813.17	19	10086130	10093245	-0.000507842	0.00170404	0.765795	18193	0.94076	No
Skin-SunExposed(Lowerleg)	590	ANGPTL6	ENSG00000130812.10	19	10093349	10102796	-0.00323581	0.00696692	0.642501	18193	0.902627	No
Skin-SunExposed(Lowerleg)	590	PPAN	ENSG00000130810.19	19	10106289	10111296	-0.00310333	0.00166734	0.0632265	18193	0.447231	No
Skin-SunExposed(Lowerleg)	590	P2RY11	ENSG00000244165.1	19	10111538	10115372	-0.00375776	0.00228628	0.10081	18193	0.523151	No
Skin-SunExposed(Lowerleg)	590	EIF3G	ENSG00000130811.11	19	10115479	10119918	-0.00199535	0.0010201	0.0509518	18193	0.418115	No
Skin-SunExposed(Lowerleg)	590	DNMT1	ENSG00000130816.14	19	10133346	10201197	-0.00534882	0.00146215	0.000277654	18193	0.0539387	No
Skin-SunExposed(Lowerleg)	590	S1PR2	ENSG00000267534.2	19	10221435	10231272	-0.00775162	0.0026903	0.00410979	18193	0.173479	No
Skin-SunExposed(Lowerleg)	590	MRPL4	ENSG00000105364.13	19	10251901	10259823	-0.0024811	0.00117106	0.0345515	18193	0.370416	No
Skin-SunExposed(Lowerleg)	590	ICAM1	ENSG00000090339.8	19	10270835	10285800	-0.00297672	0.0043094	0.490004	18193	0.840291	No
Skin-SunExposed(Lowerleg)	590	ICAM5	ENSG00000105376.4	19	10289981	10296778	-0.00700711	0.006574	0.286929	18193	0.718825	No
Skin-SunExposed(Lowerleg)	590	ZGLP1	ENSG00000220201.7	19	10304803	10309880	-0.00185897	0.00309443	0.548248	18193	0.868675	No
Skin-SunExposed(Lowerleg)	590	FDX2	ENSG00000267673.6	19	10310045	10316015	-0.00274572	0.00189294	0.14747	18193	0.592257	No
Skin-SunExposed(Lowerleg)	590	RAVER1	ENSG00000161847.13	19	10316212	10333435	-0.00547493	0.00161665	0.000756586	18193	0.0824994	No
Skin-SunExposed(Lowerleg)	590	ICAM3	ENSG00000076662.9	19	10338682	10339823	0.0117685	0.0060422	0.0519409	18193	0.420724	No
Skin-SunExposed(Lowerleg)	590	TYK2	ENSG00000105397.13	19	10350529	10380676	0.00112878	0.00122585	0.357542	18193	0.764513	No
Skin-SunExposed(Lowerleg)	590	CDC37	ENSG00000105401.8	19	10391134	10420121	7.82094e-06	0.00112249	0.994443	18193	0.998619	No
Skin-SunExposed(Lowerleg)	590	PDE4A	ENSG00000065989.15	19	10416773	10469631	0.00272586	0.00180445	0.131438	18193	0.568803	No
Skin-SunExposed(Lowerleg)	590	KEAP1	ENSG00000079999.13	19	10486120	10503741	-0.000898683	0.00125026	0.472562	18193	0.830516	No
Skin-SunExposed(Lowerleg)	590	S1PR5	ENSG00000180739.13	19	10512742	10517931	0.00259835	0.00336285	0.440043	18193	0.812793	No
Skin-SunExposed(Lowerleg)	590	ATG4D	ENSG00000130734.9	19	10543895	10553077	0.00241782	0.0016912	0.153368	18193	0.599445	No
Skin-SunExposed(Lowerleg)	590	KRI1	ENSG00000129347.19	19	10553419	10566037	-0.00164719	0.00173401	0.342552	18193	0.756393	No
Skin-SunExposed(Lowerleg)	590	CDKN2D	ENSG00000129355.6	19	10566462	10569059	0.00459092	0.00232178	0.0484878	18193	0.412986	No
Skin-SunExposed(Lowerleg)	590	AP1M2	ENSG00000129354.11	19	10572671	10587315	0.000503376	0.00171883	0.769736	18193	0.942193	No
Skin-SunExposed(Lowerleg)	590	SLC44A2	ENSG00000129353.14	19	10602457	10644559	0.00257612	0.00164452	0.117792	18193	0.549479	No
Skin-SunExposed(Lowerleg)	590	ILF3-AS1	ENSG00000267100.1	19	10651862	10653844	0.00142363	0.0020091	0.47887	18193	0.833923	No
Skin-SunExposed(Lowerleg)	590	ILF3	ENSG00000129351.17	19	10654261	10692417	-0.000617996	0.000963329	0.521442	18193	0.856421	No
Skin-SunExposed(Lowerleg)	590	QTRT1	ENSG00000213339.8	19	10701451	10713437	0.000235703	0.00161627	0.884106	18193	0.976334	No
Skin-SunExposed(Lowerleg)	590	DNM2	ENSG00000079805.16	19	10718079	10833488	-0.00172009	0.00106819	0.107892	18193	0.536894	No
Skin-SunExposed(Lowerleg)	590	TMED1	ENSG00000099203.6	19	10832438	10836318	-0.00188101	0.00141119	0.183091	18193	0.631976	No
Skin-SunExposed(Lowerleg)	590	C19orf38	ENSG00000214212.8	19	10836575	10869790	-0.0060003	0.0076228	0.431522	18193	0.807102	No
Skin-SunExposed(Lowerleg)	590	CARM1	ENSG00000142453.11	19	10871513	10922184	-0.00230095	0.00139757	0.100236	18193	0.522789	No
Skin-SunExposed(Lowerleg)	590	YIPF2	ENSG00000130733.10	19	10923071	10928681	-0.00357871	0.00137826	0.00966042	18193	0.232029	No
Skin-SunExposed(Lowerleg)	590	TIMM29	ENSG00000142444.6	19	10928733	10933535	-0.0019328	0.0015538	0.214041	18193	0.662372	No
Skin-SunExposed(Lowerleg)	590	SMARCA4	ENSG00000127616.17	19	10961001	11065395	-0.00124137	0.00120108	0.30179	18193	0.731056	No
Skin-SunExposed(Lowerleg)	590	LDLR	ENSG00000130164.13	19	11089362	11133816	0.0144062	0.00394867	0.000288224	18193	0.0551885	No
Skin-SunExposed(Lowerleg)	590	SPC24	ENSG00000161888.11	19	11137312	11155808	-0.00481042	0.00387036	0.214422	18193	0.662823	No
Skin-SunExposed(Lowerleg)	590	KANK2	ENSG00000197256.10	19	11164267	11197548	-0.00340235	0.00186445	0.0685472	18193	0.459329	No
Skin-SunExposed(Lowerleg)	590	DOCK6	ENSG00000130158.13	19	11199295	11262452	0.000769308	0.00142546	0.589621	18193	0.884669	No
Skin-SunExposed(Lowerleg)	590	ANGPTL8	ENSG00000130173.13	19	11237450	11241943	0.0142547	0.0094963	0.133891	18193	0.571804	No
Skin-SunExposed(Lowerleg)	590	TSPAN16	ENSG00000130167.13	19	11296139	11326996	0.00416735	0.0107251	0.697746	18193	0.920663	No
Skin-SunExposed(Lowerleg)	590	RAB3D	ENSG00000105514.7	19	11322046	11339668	0.00514769	0.00225966	0.0230925	18193	0.316186	No
Skin-SunExposed(Lowerleg)	590	TMEM205	ENSG00000105518.13	19	11342776	11346482	-0.000359729	0.00150295	0.810922	18193	0.955202	No
Skin-SunExposed(Lowerleg)	590	CCDC159	ENSG00000183401.11	19	11344684	11354944	-0.000451027	0.00208997	0.829217	18193	0.959116	No
Skin-SunExposed(Lowerleg)	590	PLPPR2	ENSG00000105520.10	19	11355386	11365698	-0.00111912	0.00157196	0.476803	18193	0.832906	No
Skin-SunExposed(Lowerleg)	590	SWSAP1	ENSG00000173928.2	19	11375513	11376951	0.00186915	0.00266116	0.482729	18193	0.835656	No
Skin-SunExposed(Lowerleg)	590	EPOR	ENSG00000187266.13	19	11377205	11384312	0.000236873	0.00243392	0.922505	18193	0.985183	No
Skin-SunExposed(Lowerleg)	590	RGL3	ENSG00000205517.12	19	11384341	11419342	-0.00275826	0.00300297	0.358741	18193	0.765466	No
Skin-SunExposed(Lowerleg)	590	CCDC151	ENSG00000198003.11	19	11420604	11435739	-0.00847438	0.00474953	0.0749157	18193	0.470304	No
Skin-SunExposed(Lowerleg)	590	PRKCSH	ENSG00000130175.9	19	11435288	11450968	-0.00133247	0.00113188	0.239599	18193	0.683673	No
Skin-SunExposed(Lowerleg)	590	ELAVL3	ENSG00000196361.9	19	11451326	11481046	-0.00512327	0.0107262	0.633089	18193	0.89962	No
Skin-SunExposed(Lowerleg)	590	ZNF653	ENSG00000161914.9	19	11483427	11505915	-0.00307675	0.0022258	0.16742	18193	0.612582	No
Skin-SunExposed(Lowerleg)	590	ECSIT	ENSG00000130159.13	19	11505924	11529174	-0.0020324	0.00155404	0.191464	18193	0.639607	No
Skin-SunExposed(Lowerleg)	590	CNN1	ENSG00000130176.7	19	11538717	11550323	-0.0168976	0.00502628	0.000826311	18193	0.0835599	No
Skin-SunExposed(Lowerleg)	590	ELOF1	ENSG00000130165.10	19	11551147	11559236	-0.00099143	0.00132677	0.455221	18193	0.821762	No
Skin-SunExposed(Lowerleg)	590	ZNF627	ENSG00000198551.9	19	11559374	11619135	0.00331408	0.0022425	0.140001	18193	0.582181	No
Skin-SunExposed(Lowerleg)	590	ACP5	ENSG00000102575.10	19	11574660	11579008	-0.00344988	0.00310776	0.267431	18193	0.706216	No
Skin-SunExposed(Lowerleg)	590	ZNF823	ENSG00000197933.12	19	11721265	11739009	0.00391954	0.00219	0.0740273	18193	0.467333	No
Skin-SunExposed(Lowerleg)	590	ZNF441	ENSG00000197044.10	19	11767092	11784078	0.00429047	0.00325069	0.187411	18193	0.637015	No
Skin-SunExposed(Lowerleg)	590	ZNF491	ENSG00000177599.12	19	11798599	11809622	-0.00430349	0.00431235	0.31873	18193	0.742114	No
Skin-SunExposed(Lowerleg)	590	ZNF440	ENSG00000171295.12	19	11814284	11835201	0.00246057	0.00288895	0.39473	18193	0.788745	No
Skin-SunExposed(Lowerleg)	590	CTC-499B15.8	ENSG00000267089.1	19	11841241	11842439	0.00840767	0.0114265	0.462155	18193	0.824235	No
Skin-SunExposed(Lowerleg)	590	ZNF439	ENSG00000171291.8	19	11848761	11883750	0.00201291	0.00338502	0.552312	18193	0.86913	No
Skin-SunExposed(Lowerleg)	590	ZNF69	ENSG00000198429.9	19	11887784	11914329	-0.00159333	0.00324564	0.623676	18193	0.89591	No
Skin-SunExposed(Lowerleg)	590	ZNF700	ENSG00000196757.7	19	11925068	11950773	-0.00330764	0.00167909	0.0493348	18193	0.414572	No
Skin-SunExposed(Lowerleg)	590	ZNF763	ENSG00000197054.11	19	11965037	11980381	0.00262491	0.00273721	0.337981	18193	0.75309	No
Skin-SunExposed(Lowerleg)	590	ZNF433	ENSG00000197647.11	19	12014732	12035553	0.000211035	0.00255782	0.934274	18193	0.987058	No
Skin-SunExposed(Lowerleg)	590	ZNF878	ENSG00000257446.3	19	12043805	12052939	-0.0026253	0.00737557	0.722014	18193	0.928197	No
Skin-SunExposed(Lowerleg)	590	ZNF844	ENSG00000223547.9	19	12064699	12081565	0.00159155	0.00245408	0.516904	18193	0.854492	No
Skin-SunExposed(Lowerleg)	590	ZNF788	ENSG00000214189.8	19	12092263	12135927	-0.00280264	0.00460428	0.542964	18193	0.865769	No
Skin-SunExposed(Lowerleg)	590	ZNF20	ENSG00000132010.15	19	12092843	12140407	0.00214624	0.00274824	0.435157	18193	0.810153	No
Skin-SunExposed(Lowerleg)	590	ZNF625	ENSG00000257591.5	19	12144890	12156729	0.00152049	0.00452229	0.736827	18193	0.933159	No
Skin-SunExposed(Lowerleg)	590	ZNF136	ENSG00000196646.11	19	12163064	12189881	-0.000420724	0.00203446	0.836241	18193	0.961417	No
Skin-SunExposed(Lowerleg)	590	ZNF44	ENSG00000197857.13	19	12224686	12294887	0.00151799	0.00177959	0.394017	18193	0.788337	No
Skin-SunExposed(Lowerleg)	590	ZNF563	ENSG00000188868.13	19	12317477	12333720	0.00864431	0.0023761	0.000299768	18193	0.0551885	No
Skin-SunExposed(Lowerleg)	590	ZNF442	ENSG00000198342.9	19	12345949	12365905	0.0037882	0.00408421	0.354049	18193	0.763422	No
Skin-SunExposed(Lowerleg)	590	ZNF799	ENSG00000196466.10	19	12390016	12401271	-0.000673696	0.00247101	0.785229	18193	0.94788	No
Skin-SunExposed(Lowerleg)	590	ZNF443	ENSG00000180855.15	19	12429707	12441112	0.00471235	0.00307001	0.12535	18193	0.563362	No
Skin-SunExposed(Lowerleg)	590	ZNF709	ENSG00000242852.6	19	12461184	12513854	-0.00126689	0.00277015	0.647604	18193	0.903551	No
Skin-SunExposed(Lowerleg)	590	ZNF564	ENSG00000249709.7	19	12525370	12551542	0.000379617	0.00253106	0.880831	18193	0.975348	No
Skin-SunExposed(Lowerleg)	590	CTD-2192J16.11	ENSG00000230310.1	19	12552597	12553644	-0.00811135	0.0127005	0.5233	18193	0.857422	No
Skin-SunExposed(Lowerleg)	590	ZNF490	ENSG00000188033.9	19	12577961	12640098	-0.00156756	0.00250422	0.531588	18193	0.861729	No
Skin-SunExposed(Lowerleg)	590	ZNF791	ENSG00000173875.13	19	12610918	12633840	0.00122244	0.00161996	0.450796	18193	0.818383	No
Skin-SunExposed(Lowerleg)	590	MAN2B1	ENSG00000104774.12	19	12646513	12666742	-0.000533186	0.00158203	0.736222	18193	0.932694	No
Skin-SunExposed(Lowerleg)	590	WDR83	ENSG00000123154.11	19	12666800	12675716	-0.000174854	0.00176539	0.921137	18193	0.984624	No
Skin-SunExposed(Lowerleg)	590	WDR83OS	ENSG00000105583.9	19	12668071	12671356	-0.000352763	0.00104333	0.735402	18193	0.932645	No
Skin-SunExposed(Lowerleg)	590	DHPS	ENSG00000095059.15	19	12675833	12681902	0.000136785	0.00127586	0.91466	18193	0.983033	No
Skin-SunExposed(Lowerleg)	590	CTD-2192J16.26	ENSG00000268945.1	19	12682693	12687279	0.000772922	0.00600667	0.897658	18193	0.980198	No
Skin-SunExposed(Lowerleg)	590	FBXW9	ENSG00000132004.12	19	12688917	12696643	-0.00108599	0.00181406	0.549646	18193	0.868675	No
Skin-SunExposed(Lowerleg)	590	TNPO2	ENSG00000105576.15	19	12699194	12724011	0.00286195	0.0011715	0.01487	18193	0.269943	No
Skin-SunExposed(Lowerleg)	590	C19orf43	ENSG00000123144.10	19	12730640	12734775	-0.00234195	0.0013889	0.0923077	18193	0.508734	No
Skin-SunExposed(Lowerleg)	590	ASNA1	ENSG00000198356.11	19	12737139	12748323	0.000209215	0.00116427	0.857455	18193	0.967827	No
Skin-SunExposed(Lowerleg)	590	BEST2	ENSG00000039987.6	19	12751702	12758458	0.00852819	0.00672288	0.205127	18193	0.653444	No
Skin-SunExposed(Lowerleg)	590	HOOK2	ENSG00000095066.11	19	12763003	12872740	-0.00299968	0.00197119	0.128625	18193	0.567473	No
Skin-SunExposed(Lowerleg)	590	JUNB	ENSG00000171223.5	19	12791496	12793315	0.00792279	0.00456481	0.0831726	18193	0.489379	No
Skin-SunExposed(Lowerleg)	590	PRDX2	ENSG00000167815.11	19	12796820	12801859	-0.0019825	0.0016812	0.238805	18193	0.683383	No
Skin-SunExposed(Lowerleg)	590	RNASEH2A	ENSG00000104889.5	19	12802063	12813637	-0.00251176	0.00208277	0.22833	18193	0.675826	No
Skin-SunExposed(Lowerleg)	590	MAST1	ENSG00000105613.9	19	12833951	12874951	0.00580603	0.00278737	0.0376998	18193	0.384242	No
Skin-SunExposed(Lowerleg)	590	DNASE2	ENSG00000105612.8	19	12875211	12881468	0.00108992	0.00133809	0.41568	18193	0.801395	No
Skin-SunExposed(Lowerleg)	590	GCDH	ENSG00000105607.12	19	12891026	12914207	-0.0019188	0.00234386	0.413328	18193	0.800287	No
Skin-SunExposed(Lowerleg)	590	SYCE2	ENSG00000161860.7	19	12898786	12919276	0.0027593	0.00393237	0.48316	18193	0.835656	No
Skin-SunExposed(Lowerleg)	590	FARSA	ENSG00000179115.10	19	12922479	12934037	-0.00198783	0.00144858	0.170521	18193	0.61557	No
Skin-SunExposed(Lowerleg)	590	CALR	ENSG00000179218.13	19	12938607	12944489	-0.000888815	0.00215743	0.68051	18193	0.915281	No
Skin-SunExposed(Lowerleg)	590	RAD23A	ENSG00000179262.9	19	12945855	12953118	-0.00187298	0.00109551	0.0878696	18193	0.501289	No
Skin-SunExposed(Lowerleg)	590	GADD45GIP1	ENSG00000179271.2	19	12953643	12957236	-0.000941018	0.00150703	0.532603	18193	0.862022	No
Skin-SunExposed(Lowerleg)	590	DAND5	ENSG00000179284.5	19	12965159	12974762	0.00125362	0.0113734	0.91227	18193	0.983033	No
Skin-SunExposed(Lowerleg)	590	NFIX	ENSG00000008441.16	19	12995608	13098796	-0.001367	0.00155916	0.38099	18193	0.780558	No
Skin-SunExposed(Lowerleg)	590	LYL1	ENSG00000104903.4	19	13099033	13103161	0.00441614	0.00305381	0.148699	18193	0.594516	No
Skin-SunExposed(Lowerleg)	590	TRMT1	ENSG00000104907.12	19	13104902	13117567	-0.000343853	0.00147801	0.81612	18193	0.957026	No
Skin-SunExposed(Lowerleg)	590	NACC1	ENSG00000160877.5	19	13118103	13141020	0.00126634	0.00153362	0.409308	18193	0.798813	No
Skin-SunExposed(Lowerleg)	590	STX10	ENSG00000104915.14	19	13144058	13150383	0.00163019	0.00125774	0.195457	18193	0.644309	No
Skin-SunExposed(Lowerleg)	590	IER2	ENSG00000160888.6	19	13150415	13154908	0.00526965	0.00375667	0.16124	18193	0.606833	No
Skin-SunExposed(Lowerleg)	590	CACNA1A	ENSG00000141837.19	19	13206442	13633025	-0.00133	0.00462842	0.773945	18193	0.943445	No
Skin-SunExposed(Lowerleg)	590	CCDC130	ENSG00000104957.13	19	13731760	13763296	-0.00274633	0.00114489	0.016772	18193	0.283874	No
Skin-SunExposed(Lowerleg)	590	MRI1	ENSG00000037757.13	19	13764532	13774167	0.00120629	0.00335369	0.719212	18193	0.927505	No
Skin-SunExposed(Lowerleg)	590	C19orf53	ENSG00000104979.8	19	13774283	13778462	-0.00149065	0.0012523	0.234413	18193	0.681497	No
Skin-SunExposed(Lowerleg)	590	ZSWIM4	ENSG00000132003.9	19	13795460	13832230	-0.00262864	0.00218791	0.230082	18193	0.676785	No
Skin-SunExposed(Lowerleg)	590	CTD-3252C9.4	ENSG00000267519.5	19	13834516	13836286	0.00173994	0.00472909	0.713067	18193	0.925904	No
Skin-SunExposed(Lowerleg)	590	NANOS3	ENSG00000187556.7	19	13862063	13880757	0.00794467	0.0100701	0.430476	18193	0.806794	No
Skin-SunExposed(Lowerleg)	590	C19orf57	ENSG00000132016.11	19	13882348	13906200	0.000373199	0.00265436	0.888237	18193	0.977407	No
Skin-SunExposed(Lowerleg)	590	CC2D1A	ENSG00000132024.17	19	13906453	13930879	-0.00209982	0.00120537	0.082041	18193	0.486814	No
Skin-SunExposed(Lowerleg)	590	PODNL1	ENSG00000132000.11	19	13931187	13953392	-0.00107881	0.00301059	0.720225	18193	0.927618	No
Skin-SunExposed(Lowerleg)	590	DCAF15	ENSG00000132017.10	19	13952492	13961449	0.00170779	0.00128963	0.185952	18193	0.635428	No
Skin-SunExposed(Lowerleg)	590	RFX1	ENSG00000132005.8	19	13961538	14007039	-0.00524335	0.00247651	0.0346744	18193	0.370859	No
Skin-SunExposed(Lowerleg)	590	IL27RA	ENSG00000104998.3	19	14031748	14053216	0.00128678	0.00388024	0.740296	18193	0.934319	No
Skin-SunExposed(Lowerleg)	590	PALM3	ENSG00000187867.8	19	14053365	14059159	0.00402964	0.00531622	0.448771	18193	0.817394	No
Skin-SunExposed(Lowerleg)	590	MISP3	ENSG00000141854.9	19	14072536	14075062	0.00291441	0.0027082	0.28232	18193	0.716179	No
Skin-SunExposed(Lowerleg)	590	SAMD1	ENSG00000141858.11	19	14087840	14091036	-0.000711661	0.00170618	0.676756	18193	0.914456	No
Skin-SunExposed(Lowerleg)	590	PRKACA	ENSG00000072062.13	19	14091688	14118084	-0.00109568	0.00111848	0.327691	18193	0.747101	No
Skin-SunExposed(Lowerleg)	590	ASF1B	ENSG00000105011.8	19	14119538	14136956	-0.00550884	0.00368935	0.135947	18193	0.574779	No
Skin-SunExposed(Lowerleg)	590	ADGRL1	ENSG00000072071.16	19	14147743	14206187	0.00454019	0.0018243	0.0131055	18193	0.259764	No
Skin-SunExposed(Lowerleg)	590	ADGRE5	ENSG00000123146.19	19	14380501	14408725	-0.00109983	0.00259011	0.671269	18193	0.912121	No
Skin-SunExposed(Lowerleg)	590	DDX39A	ENSG00000123136.14	19	14408819	14419383	-0.00232911	0.00157359	0.139395	18193	0.581121	No
Skin-SunExposed(Lowerleg)	590	PKN1	ENSG00000123143.12	19	14433053	14471866	0.0034004	0.00159175	0.0330847	18193	0.362902	No
Skin-SunExposed(Lowerleg)	590	PTGER1	ENSG00000160951.3	19	14472466	14475362	0.00323973	0.0106319	0.760692	18193	0.939006	No
Skin-SunExposed(Lowerleg)	590	GIPC1	ENSG00000123159.15	19	14477760	14496149	-0.000644303	0.00144832	0.656588	18193	0.906631	No
Skin-SunExposed(Lowerleg)	590	DNAJB1	ENSG00000132002.7	19	14514770	14529770	0.00129714	0.00285655	0.649936	18193	0.904636	No
Skin-SunExposed(Lowerleg)	590	TECR	ENSG00000099797.13	19	14533933	14565980	-5.59284e-05	0.00157647	0.971712	18193	0.99449	No
Skin-SunExposed(Lowerleg)	590	NDUFB7	ENSG00000099795.6	19	14566078	14572062	-6.59691e-05	0.0013589	0.961298	18193	0.992295	No
Skin-SunExposed(Lowerleg)	590	ZNF333	ENSG00000160961.11	19	14690049	14732392	-0.00116695	0.0016516	0.480131	18193	0.834132	No
Skin-SunExposed(Lowerleg)	590	ADGRE2	ENSG00000127507.17	19	14733747	14778537	-0.00479014	0.00464269	0.302623	18193	0.732033	No
Skin-SunExposed(Lowerleg)	590	OR7A5	ENSG00000188269.8	19	14792534	14835376	0.00650415	0.00978523	0.506518	18193	0.848378	No
Skin-SunExposed(Lowerleg)	590	OR7C1	ENSG00000127530.2	19	14799146	14800211	0.00477121	0.0106148	0.653252	18193	0.9055	No
Skin-SunExposed(Lowerleg)	590	SLC1A6	ENSG00000105143.12	19	14950034	15010643	0.0185092	0.00561711	0.00104504	18193	0.0894746	No
Skin-SunExposed(Lowerleg)	590	CASP14	ENSG00000105141.5	19	15049384	15058293	0.00159586	0.004544	0.725566	18193	0.929659	No
Skin-SunExposed(Lowerleg)	590	SYDE1	ENSG00000105137.12	19	15107403	15114986	-0.000116146	0.00177133	0.947743	18193	0.989548	No
Skin-SunExposed(Lowerleg)	590	ILVBL	ENSG00000105135.15	19	15114989	15125785	0.00170212	0.00156662	0.277724	18193	0.71486	No
Skin-SunExposed(Lowerleg)	590	NOTCH3	ENSG00000074181.8	19	15159038	15200981	0.00314969	0.00169802	0.0641262	18193	0.449575	No
Skin-SunExposed(Lowerleg)	590	EPHX3	ENSG00000105131.7	19	15226919	15233435	-0.000630006	0.00236722	0.790229	18193	0.949267	No
Skin-SunExposed(Lowerleg)	590	BRD4	ENSG00000141867.17	19	15235519	15332545	-0.00231492	0.00125094	0.0647548	18193	0.450748	No
Skin-SunExposed(Lowerleg)	590	LLNLR-246C6.1	ENSG00000273218.1	19	15346068	15348417	-0.00739813	0.007553	0.327752	18193	0.747101	No
Skin-SunExposed(Lowerleg)	590	AKAP8	ENSG00000105127.8	19	15353385	15379798	-0.0020627	0.00108293	0.0573183	18193	0.433794	No
Skin-SunExposed(Lowerleg)	590	AKAP8L	ENSG00000011243.17	19	15380048	15419141	0.00163175	0.0013263	0.21909	18193	0.668553	No
Skin-SunExposed(Lowerleg)	590	WIZ	ENSG00000011451.17	19	15419980	15449951	-0.00191554	0.00109718	0.0813729	18193	0.485064	No
Skin-SunExposed(Lowerleg)	590	RASAL3	ENSG00000105122.12	19	15451624	15464571	0.00105731	0.00267259	0.69254	18193	0.917846	No
Skin-SunExposed(Lowerleg)	590	PGLYRP2	ENSG00000161031.12	19	15468645	15498956	0.0229897	0.010698	0.0320589	18193	0.360671	No
Skin-SunExposed(Lowerleg)	590	CYP4F22	ENSG00000171954.12	19	15508493	15552317	0.00059039	0.00317394	0.852502	18193	0.966473	No
Skin-SunExposed(Lowerleg)	590	CYP4F8	ENSG00000186526.12	19	15615218	15629635	-0.00763925	0.0150233	0.611306	18193	0.892357	No
Skin-SunExposed(Lowerleg)	590	CYP4F3	ENSG00000186529.15	19	15640897	15662825	0.00291956	0.00435338	0.502721	18193	0.845756	No
Skin-SunExposed(Lowerleg)	590	CYP4F12	ENSG00000186204.14	19	15672757	15697174	0.00285831	0.00342119	0.403803	18193	0.794955	No
Skin-SunExposed(Lowerleg)	590	CYP4F2	ENSG00000186115.12	19	15878023	15898120	0.0020665	0.0117162	0.860059	18193	0.968918	No
Skin-SunExposed(Lowerleg)	590	CYP4F11	ENSG00000171903.16	19	15912367	15934867	-0.00799541	0.0236245	0.735159	18193	0.9326	No
Skin-SunExposed(Lowerleg)	590	TPM4	ENSG00000167460.14	19	16067021	16103005	-0.00205097	0.00189564	0.279737	18193	0.715803	No
Skin-SunExposed(Lowerleg)	590	RAB8A	ENSG00000167461.11	19	16111629	16134027	-0.00331109	0.00146566	0.0242548	18193	0.325001	No
Skin-SunExposed(Lowerleg)	590	HSH2D	ENSG00000196684.12	19	16134235	16158575	-0.00590226	0.00683965	0.388531	18193	0.784622	No
Skin-SunExposed(Lowerleg)	590	FAM32A	ENSG00000105058.11	19	16185380	16192046	-0.00049233	0.00116724	0.673339	18193	0.913229	No
Skin-SunExposed(Lowerleg)	590	AP1M1	ENSG00000072958.8	19	16197578	16245907	-0.00326061	0.00124696	0.00916345	18193	0.22784	No
Skin-SunExposed(Lowerleg)	590	KLF2	ENSG00000127528.5	19	16324817	16327874	0.00735865	0.00514806	0.153439	18193	0.599445	No
Skin-SunExposed(Lowerleg)	590	EPS15L1	ENSG00000127527.13	19	16355239	16472085	-0.000999324	0.00124077	0.420923	18193	0.803205	No
Skin-SunExposed(Lowerleg)	590	C19orf44	ENSG00000105072.8	19	16496311	16521352	-0.0049425	0.00231153	0.032927	18193	0.362902	No
Skin-SunExposed(Lowerleg)	590	CHERP	ENSG00000085872.14	19	16517889	16542530	-0.00222362	0.00122881	0.0708915	18193	0.462932	No
Skin-SunExposed(Lowerleg)	590	CTD-3222D19.12	ENSG00000269399.2	19	16542746	16544814	0.00926894	0.00490544	0.0593307	18193	0.436398	No
Skin-SunExposed(Lowerleg)	590	SLC35E1	ENSG00000127526.14	19	16549831	16572382	1.37112e-06	0.0012911	0.999153	18193	0.999593	No
Skin-SunExposed(Lowerleg)	590	MED26	ENSG00000105085.10	19	16575341	16629062	0.00142882	0.00191491	0.455881	18193	0.821762	No
Skin-SunExposed(Lowerleg)	590	SMIM7	ENSG00000214046.8	19	16631154	16660442	-0.000522231	0.00127761	0.682873	18193	0.915736	No
Skin-SunExposed(Lowerleg)	590	CTC-429P9.2	ENSG00000268087.1	19	16636183	16636531	-0.00447157	0.00339917	0.188876	18193	0.637873	No
Skin-SunExposed(Lowerleg)	590	TMEM38A	ENSG00000072954.6	19	16661127	16690029	-0.00198601	0.00299191	0.507092	18193	0.849026	No
Skin-SunExposed(Lowerleg)	590	NWD1	ENSG00000188039.13	19	16719976	16817963	0.00155542	0.0053171	0.769987	18193	0.942239	No
Skin-SunExposed(Lowerleg)	590	SIN3B	ENSG00000127511.9	19	16829400	16880353	-0.000858563	0.00126251	0.496755	18193	0.842699	No
Skin-SunExposed(Lowerleg)	590	F2RL3	ENSG00000127533.3	19	16888860	16892606	-0.00953588	0.00860634	0.268328	18193	0.70656	No
Skin-SunExposed(Lowerleg)	590	CPAMD8	ENSG00000160111.12	19	16892947	17026815	-0.0190289	0.00394325	1.79532e-06	18193	0.00293698	Yes
Skin-SunExposed(Lowerleg)	590	HAUS8	ENSG00000131351.14	19	17049729	17075625	0.00100913	0.00209473	0.630172	18193	0.89857	No
Skin-SunExposed(Lowerleg)	590	MYO9B	ENSG00000099331.13	19	17075781	17214537	-0.000629054	0.00131683	0.633045	18193	0.89962	No
Skin-SunExposed(Lowerleg)	590	USE1	ENSG00000053501.12	19	17215346	17219829	-0.00473489	0.0017136	0.00591061	18193	0.19826	No
Skin-SunExposed(Lowerleg)	590	OCEL1	ENSG00000099330.8	19	17226204	17229219	-0.000645658	0.00212521	0.761385	18193	0.939137	No
Skin-SunExposed(Lowerleg)	590	NR2F6	ENSG00000160113.5	19	17231883	17245940	0.00221079	0.0020131	0.272582	18193	0.710368	No
Skin-SunExposed(Lowerleg)	590	USHBP1	ENSG00000130307.11	19	17249176	17282786	0.0061814	0.00303978	0.0424664	18193	0.398448	No
Skin-SunExposed(Lowerleg)	590	BABAM1	ENSG00000105393.15	19	17267350	17281249	0.00046988	0.001098	0.668856	18193	0.911536	No
Skin-SunExposed(Lowerleg)	590	ANKLE1	ENSG00000160117.14	19	17281645	17287646	0.00785435	0.0038325	0.0408813	18193	0.391921	No
Skin-SunExposed(Lowerleg)	590	ABHD8	ENSG00000127220.5	19	17292131	17310236	-0.000352542	0.00230541	0.878516	18193	0.975075	No
Skin-SunExposed(Lowerleg)	590	MRPL34	ENSG00000130312.6	19	17292832	17306843	0.000293326	0.00182676	0.872488	18193	0.973695	No
Skin-SunExposed(Lowerleg)	590	DDA1	ENSG00000130311.10	19	17309518	17323222	0.00132027	0.00125878	0.294696	18193	0.72523	No
Skin-SunExposed(Lowerleg)	590	ANO8	ENSG00000074855.10	19	17323302	17334829	-0.00267237	0.00217575	0.21986	18193	0.66866	No
Skin-SunExposed(Lowerleg)	590	GTPBP3	ENSG00000130299.16	19	17334920	17342735	0.00294863	0.00176127	0.0946519	18193	0.513112	No
Skin-SunExposed(Lowerleg)	590	PLVAP	ENSG00000130300.8	19	17351448	17377350	0.0115534	0.00404733	0.00446687	18193	0.180731	No
Skin-SunExposed(Lowerleg)	590	CTD-2521M24.13	ENSG00000269720.2	19	17390509	17394158	-0.017089	0.0132704	0.198357	18193	0.648023	No
Skin-SunExposed(Lowerleg)	590	BST2	ENSG00000130303.12	19	17402939	17405648	0.00764498	0.00336566	0.023492	18193	0.319902	No
Skin-SunExposed(Lowerleg)	590	BISPR	ENSG00000282851.1	19	17405694	17418904	0.00656277	0.00551001	0.234126	18193	0.681497	No
Skin-SunExposed(Lowerleg)	590	MVB12A	ENSG00000141971.12	19	17419081	17433724	-0.00451575	0.00141453	0.00148893	18193	0.105548	No
Skin-SunExposed(Lowerleg)	590	TMEM221	ENSG00000188051.6	19	17435509	17448567	0.00527151	0.00563441	0.349881	18193	0.760954	No
Skin-SunExposed(Lowerleg)	590	CTD-2521M24.11	ENSG00000269736.1	19	17452211	17452969	0.00855106	0.0129695	0.509958	18193	0.850594	No
Skin-SunExposed(Lowerleg)	590	NXNL1	ENSG00000171773.2	19	17455425	17460954	0.00014647	0.0117959	0.990097	18193	0.998092	No
Skin-SunExposed(Lowerleg)	590	SLC27A1	ENSG00000130304.16	19	17468769	17506168	-0.00191434	0.00173258	0.269667	18193	0.707396	No
Skin-SunExposed(Lowerleg)	590	CTD-3131K8.2	ENSG00000269439.5	19	17488990	17511628	0.000177562	0.00343231	0.95876	18193	0.99218	No
Skin-SunExposed(Lowerleg)	590	PGLS	ENSG00000130313.6	19	17511890	17521288	-0.00338846	0.00142995	0.0181386	18193	0.291773	No
Skin-SunExposed(Lowerleg)	590	FAM129C	ENSG00000167483.17	19	17523301	17553839	0.011675	0.00651354	0.0735979	18193	0.466662	No
Skin-SunExposed(Lowerleg)	590	COLGALT1	ENSG00000130309.10	19	17555594	17583159	0.00161017	0.00127388	0.206755	18193	0.655654	No
Skin-SunExposed(Lowerleg)	590	UNC13A	ENSG00000130477.15	19	17601328	17688365	0.0159662	0.007015	0.0232173	18193	0.31735	No
Skin-SunExposed(Lowerleg)	590	MAP1S	ENSG00000130479.10	19	17719242	17734516	-0.00480076	0.00190829	0.0121532	18193	0.252113	No
Skin-SunExposed(Lowerleg)	590	FCHO1	ENSG00000130475.14	19	17747718	17788568	-0.000352525	0.00211884	0.86792	18193	0.971338	No
Skin-SunExposed(Lowerleg)	590	B3GNT3	ENSG00000179913.10	19	17794828	17813082	-0.00378957	0.00863684	0.660997	18193	0.908546	No
Skin-SunExposed(Lowerleg)	590	INSL3	ENSG00000248099.3	19	17816512	17821574	0.00323749	0.0119438	0.786444	18193	0.947989	No
Skin-SunExposed(Lowerleg)	590	JAK3	ENSG00000105639.18	19	17824786	17848032	0.00341167	0.00324504	0.293545	18193	0.72413	No
Skin-SunExposed(Lowerleg)	590	RPL18A	ENSG00000105640.12	19	17859876	17864153	-0.00196652	0.00164158	0.231438	18193	0.678575	No
Skin-SunExposed(Lowerleg)	590	SLC5A5	ENSG00000105641.3	19	17871973	17895174	-0.0103933	0.0122118	0.395078	18193	0.788812	No
Skin-SunExposed(Lowerleg)	590	CCDC124	ENSG00000007080.10	19	17933016	17943991	-0.00336203	0.00148332	0.0237924	18193	0.322143	No
Skin-SunExposed(Lowerleg)	590	KCNN1	ENSG00000105642.15	19	17951293	18000080	-0.000183608	0.00886352	0.98348	18193	0.99759	No
Skin-SunExposed(Lowerleg)	590	ARRDC2	ENSG00000105643.9	19	18001132	18014102	0.00381835	0.00270351	0.158389	18193	0.604738	No
Skin-SunExposed(Lowerleg)	590	IL12RB1	ENSG00000096996.15	19	18058995	18098944	-0.00517771	0.00650658	0.426501	18193	0.805256	No
Skin-SunExposed(Lowerleg)	590	MAST3	ENSG00000099308.10	19	18097793	18151692	-0.000238851	0.00224012	0.915125	18193	0.983033	No
Skin-SunExposed(Lowerleg)	590	PIK3R2	ENSG00000105647.16	19	18153118	18170540	0.00515968	0.00186932	0.0059632	18193	0.199062	No
Skin-SunExposed(Lowerleg)	590	IFI30	ENSG00000216490.3	19	18173162	18178117	0.00128735	0.00304976	0.6731	18193	0.913069	No
Skin-SunExposed(Lowerleg)	590	MPV17L2	ENSG00000254858.9	19	18193182	18196742	5.08363e-05	0.00194301	0.979136	18193	0.996165	No
Skin-SunExposed(Lowerleg)	590	RAB3A	ENSG00000105649.9	19	18196784	18204074	0.00975868	0.00364808	0.00768791	18193	0.216606	No
Skin-SunExposed(Lowerleg)	590	PDE4C	ENSG00000105650.21	19	18207961	18255419	0.00156703	0.00747128	0.833945	18193	0.960496	No
Skin-SunExposed(Lowerleg)	590	KIAA1683	ENSG00000130518.16	19	18257097	18274509	0.000311389	0.00479081	0.948199	18193	0.989548	No
Skin-SunExposed(Lowerleg)	590	JUND	ENSG00000130522.5	19	18279760	18281622	0.00118063	0.00355169	0.739701	18193	0.934029	No
Skin-SunExposed(Lowerleg)	590	LSM4	ENSG00000130520.10	19	18306230	18323274	-0.00116485	0.00122761	0.343087	18193	0.756763	No
Skin-SunExposed(Lowerleg)	590	PGPEP1	ENSG00000130517.13	19	18340587	18369950	0.000594602	0.00249898	0.812015	18193	0.955694	No
Skin-SunExposed(Lowerleg)	590	GDF15	ENSG00000130513.6	19	18374731	18389176	-0.00196	0.00804651	0.807641	18193	0.954345	No
Skin-SunExposed(Lowerleg)	590	LRRC25	ENSG00000175489.9	19	18391144	18397617	0.00364258	0.00433565	0.40118	18193	0.793074	No
Skin-SunExposed(Lowerleg)	590	SSBP4	ENSG00000130511.15	19	18418864	18434387	-0.00288587	0.00182909	0.115177	18193	0.547534	No
Skin-SunExposed(Lowerleg)	590	ISYNA1	ENSG00000105655.18	19	18434563	18438301	-0.00130095	0.00264074	0.622452	18193	0.895433	No
Skin-SunExposed(Lowerleg)	590	ELL	ENSG00000105656.12	19	18442663	18522127	-0.00176898	0.00174881	0.312192	18193	0.73842	No
Skin-SunExposed(Lowerleg)	590	FKBP8	ENSG00000105701.15	19	18531769	18544077	-0.00182587	0.00120941	0.131672	18193	0.568803	No
Skin-SunExposed(Lowerleg)	590	KXD1	ENSG00000105700.10	19	18557762	18569387	-1.26117e-05	0.00122957	0.99182	18193	0.99851	No
Skin-SunExposed(Lowerleg)	590	UBA52	ENSG00000221983.7	19	18571730	18577550	-0.00139803	0.00125521	0.265843	18193	0.704923	No
Skin-SunExposed(Lowerleg)	590	CRLF1	ENSG00000006016.10	19	18572608	18607741	-0.0108235	0.00511567	0.0347995	18193	0.371436	No
Skin-SunExposed(Lowerleg)	590	C19orf60	ENSG00000006015.17	19	18588725	18592336	7.27164e-05	0.00224948	0.974224	18193	0.994783	No
Skin-SunExposed(Lowerleg)	590	TMEM59L	ENSG00000105696.8	19	18612851	18621039	-0.0159643	0.00664163	0.0165504	18193	0.281667	No
Skin-SunExposed(Lowerleg)	590	KLHL26	ENSG00000167487.11	19	18636965	18671714	-0.00268478	0.00211038	0.203831	18193	0.651847	No
Skin-SunExposed(Lowerleg)	590	CRTC1	ENSG00000105662.15	19	18683677	18782333	-0.00315059	0.00191388	0.10028	18193	0.522789	No
Skin-SunExposed(Lowerleg)	590	COMP	ENSG00000105664.10	19	18782773	18791314	0.0174928	0.00777687	0.0248733	18193	0.32747	No
Skin-SunExposed(Lowerleg)	590	UPF1	ENSG00000005007.12	19	18831938	18868236	-0.00107496	0.00121407	0.376306	18193	0.777616	No
Skin-SunExposed(Lowerleg)	590	CERS1	ENSG00000223802.7	19	18877909	18896727	0.011014	0.00710253	0.121526	18193	0.556167	No
Skin-SunExposed(Lowerleg)	590	COPE	ENSG00000105669.13	19	18899514	18919397	-0.000644033	0.0010868	0.553689	18193	0.869815	No
Skin-SunExposed(Lowerleg)	590	DDX49	ENSG00000105671.11	19	18919675	18928633	-0.00196619	0.00110656	0.076129	18193	0.47254	No
Skin-SunExposed(Lowerleg)	590	HOMER3	ENSG00000051128.18	19	18929201	18941261	0.000871419	0.00195159	0.655393	18193	0.906447	No
Skin-SunExposed(Lowerleg)	590	SUGP2	ENSG00000064607.16	19	18990888	19034023	-0.000477192	0.00133092	0.720071	18193	0.927582	No
Skin-SunExposed(Lowerleg)	590	ARMC6	ENSG00000105676.13	19	19033575	19060311	-0.00357949	0.00184631	0.0530297	18193	0.422774	No
Skin-SunExposed(Lowerleg)	590	SLC25A42	ENSG00000181035.13	19	19063999	19112888	-0.000148021	0.00158502	0.925628	18193	0.985183	No
Skin-SunExposed(Lowerleg)	590	TMEM161A	ENSG00000064545.14	19	19119169	19138513	-0.00117825	0.00143459	0.411811	18193	0.799187	No
Skin-SunExposed(Lowerleg)	590	MEF2B	ENSG00000213999.15	19	19145568	19170289	0.00093225	0.0017501	0.594461	18193	0.886291	No
Skin-SunExposed(Lowerleg)	590	BORCS8	ENSG00000254901.7	19	19176903	19192228	-0.00260137	0.00173483	0.1343	18193	0.57219	No
Skin-SunExposed(Lowerleg)	590	RFXANK	ENSG00000064490.13	19	19192590	19200893	-0.00150453	0.00125673	0.231734	18193	0.678781	No
Skin-SunExposed(Lowerleg)	590	NR2C2AP	ENSG00000184162.14	19	19201416	19203424	-0.00389581	0.00154274	0.0118322	18193	0.24886	No
Skin-SunExposed(Lowerleg)	590	HAPLN4	ENSG00000187664.8	19	19256142	19262796	0.00687822	0.0119189	0.56411	18193	0.874574	No
Skin-SunExposed(Lowerleg)	590	TM6SF2	ENSG00000213996.12	19	19264366	19273391	0.00491678	0.00686721	0.474299	18193	0.831559	No
Skin-SunExposed(Lowerleg)	590	SUGP1	ENSG00000105705.15	19	19276018	19320680	-0.000344481	0.0011151	0.757493	18193	0.937974	No
Skin-SunExposed(Lowerleg)	590	MAU2	ENSG00000129933.20	19	19320845	19358755	-6.64572e-05	0.0011603	0.954346	18193	0.991092	No
Skin-SunExposed(Lowerleg)	590	GATAD2A	ENSG00000167491.17	19	19385826	19508931	-0.00101594	0.0010547	0.335832	18193	0.751558	No
Skin-SunExposed(Lowerleg)	590	TSSK6	ENSG00000178093.13	19	19512418	19515685	0.00110214	0.00389714	0.777427	18193	0.944263	No
Skin-SunExposed(Lowerleg)	590	NDUFA13	ENSG00000186010.18	19	19515736	19529054	-0.000189888	0.00128968	0.882998	18193	0.975804	No
Skin-SunExposed(Lowerleg)	590	YJEFN3	ENSG00000250067.11	19	19529364	19537581	-0.00273907	0.00305854	0.370873	18193	0.773594	No
Skin-SunExposed(Lowerleg)	590	CILP2	ENSG00000160161.9	19	19538248	19546659	-0.000677323	0.00716215	0.92469	18193	0.985183	No
Skin-SunExposed(Lowerleg)	590	PBX4	ENSG00000105717.13	19	19561707	19618916	-0.00782271	0.00302217	0.00988803	18193	0.233627	No
Skin-SunExposed(Lowerleg)	590	LPAR2	ENSG00000064547.13	19	19623668	19628930	0.000412522	0.00180364	0.819172	18193	0.957336	No
Skin-SunExposed(Lowerleg)	590	GMIP	ENSG00000089639.10	19	19629476	19643667	0.00032172	0.00161001	0.841689	18193	0.96306	No
Skin-SunExposed(Lowerleg)	590	ATP13A1	ENSG00000105726.16	19	19645200	19663693	-0.00134166	0.00118678	0.258743	18193	0.70001	No
Skin-SunExposed(Lowerleg)	590	ZNF101	ENSG00000181896.11	19	19668796	19683509	-0.000419581	0.00198176	0.8324	18193	0.960185	No
Skin-SunExposed(Lowerleg)	590	ZNF14	ENSG00000105708.8	19	19710471	19733097	0.00211625	0.00309999	0.495097	18193	0.84244	No
Skin-SunExposed(Lowerleg)	590	LINC00663	ENSG00000266904.5	19	19757366	19776423	-0.00286913	0.00274433	0.296249	18193	0.725967	No
Skin-SunExposed(Lowerleg)	590	ZNF506	ENSG00000081665.13	19	19785839	19821751	0.000912368	0.00160847	0.570784	18193	0.877233	No
Skin-SunExposed(Lowerleg)	590	ZNF253	ENSG00000256771.3	19	19865886	19894674	0.00468604	0.00308772	0.129662	18193	0.568335	No
Skin-SunExposed(Lowerleg)	590	ZNF93	ENSG00000184635.14	19	19900913	19935575	0.000851372	0.00397472	0.830471	18193	0.959434	No
Skin-SunExposed(Lowerleg)	590	ZNF682	ENSG00000197124.11	19	19997058	20039506	0.00268739	0.00280231	0.337972	18193	0.75309	No
Skin-SunExposed(Lowerleg)	590	ZNF90	ENSG00000213988.10	19	20077994	20127076	-0.00413247	0.0035041	0.238762	18193	0.683383	No
Skin-SunExposed(Lowerleg)	590	ZNF486	ENSG00000256229.7	19	20167228	20200490	0.00278303	0.00349638	0.426379	18193	0.805256	No
Skin-SunExposed(Lowerleg)	590	ZNF737	ENSG00000237440.8	19	20535825	20565809	0.00431539	0.00345932	0.212739	18193	0.661262	No
Skin-SunExposed(Lowerleg)	590	ZNF626	ENSG00000188171.15	19	20620061	20661596	0.00145369	0.00258561	0.574185	18193	0.878935	No
Skin-SunExposed(Lowerleg)	590	CTD-2626G11.2	ENSG00000268416.1	19	20746923	20755250	0.00265257	0.00656552	0.686353	18193	0.916718	No
Skin-SunExposed(Lowerleg)	590	ZNF66	ENSG00000160229.11	19	20776304	20807322	0.00532451	0.00424165	0.209889	18193	0.659071	No
Skin-SunExposed(Lowerleg)	590	ZNF85	ENSG00000105750.14	19	20923222	20950697	0.00358284	0.00354549	0.312669	18193	0.738751	No
Skin-SunExposed(Lowerleg)	590	ZNF430	ENSG00000118620.12	19	21020620	21060050	0.00492175	0.00210235	0.0195734	18193	0.300252	No
Skin-SunExposed(Lowerleg)	590	ZNF714	ENSG00000160352.15	19	21082159	21125270	0.0106026	0.00374107	0.00475867	18193	0.186583	No
Skin-SunExposed(Lowerleg)	590	ZNF431	ENSG00000196705.8	19	21142024	21196053	-0.0004106	0.00209805	0.84491	18193	0.964122	No
Skin-SunExposed(Lowerleg)	590	ZNF708	ENSG00000182141.10	19	21291160	21329425	-0.000411657	0.00329322	0.900567	18193	0.980198	No
Skin-SunExposed(Lowerleg)	590	ZNF738	ENSG00000172687.13	19	21358930	21379302	0.000362004	0.00327045	0.911902	18193	0.983033	No
Skin-SunExposed(Lowerleg)	590	ZNF493	ENSG00000196268.11	19	21397119	21427573	-5.00638e-06	0.00239636	0.998334	18193	0.999433	No
Skin-SunExposed(Lowerleg)	590	LINC00664	ENSG00000268658.5	19	21483374	21503238	-0.00307903	0.0122425	0.801516	18193	0.952448	No
Skin-SunExposed(Lowerleg)	590	ZNF429	ENSG00000197013.9	19	21505564	21556270	-0.000634534	0.00295324	0.829953	18193	0.959434	No
Skin-SunExposed(Lowerleg)	590	RP11-678G14.3	ENSG00000268555.1	19	21570822	21587322	-0.00351526	0.013478	0.79433	18193	0.950199	No
Skin-SunExposed(Lowerleg)	590	ZNF100	ENSG00000197020.10	19	21722766	21767628	0.00959697	0.00403433	0.0176975	18193	0.287988	No
Skin-SunExposed(Lowerleg)	590	ZNF43	ENSG00000198521.11	19	21804949	21852125	0.0026279	0.0026781	0.326885	18193	0.746643	No
Skin-SunExposed(Lowerleg)	590	ZNF208	ENSG00000160321.14	19	21932958	22010949	0.00772764	0.011153	0.488672	18193	0.839329	No
Skin-SunExposed(Lowerleg)	590	ZNF257	ENSG00000197134.11	19	22052452	22091480	0.00585185	0.00801692	0.465729	18193	0.827362	No
Skin-SunExposed(Lowerleg)	590	ZNF676	ENSG00000196109.6	19	22179091	22196951	0.001362	0.0111225	0.902583	18193	0.981033	No
Skin-SunExposed(Lowerleg)	590	ZNF492	ENSG00000229676.2	19	22634324	22667670	0.00485986	0.00887744	0.584292	18193	0.882599	No
Skin-SunExposed(Lowerleg)	590	ZNF730	ENSG00000183850.13	19	23116975	23147219	-0.00190674	0.0138536	0.890577	18193	0.978694	No
Skin-SunExposed(Lowerleg)	590	ZNF724	ENSG00000196081.9	19	23221599	23250390	-0.00528779	0.0062815	0.400252	18193	0.79213	No
Skin-SunExposed(Lowerleg)	590	ZNF91	ENSG00000167232.13	19	23304991	23395560	0.00528762	0.00209707	0.0119601	18193	0.25068	No
Skin-SunExposed(Lowerleg)	590	LINC01224	ENSG00000269416.5	19	23399233	23416075	0.0114721	0.00999204	0.251402	18193	0.694008	No
Skin-SunExposed(Lowerleg)	590	ZNF675	ENSG00000197372.9	19	23525631	23687220	0.00308369	0.00258235	0.232921	18193	0.6804	No
Skin-SunExposed(Lowerleg)	590	ZNF681	ENSG00000196172.9	19	23739195	23758891	0.00580397	0.00329797	0.0789691	18193	0.478257	No
Skin-SunExposed(Lowerleg)	590	RP11-255H23.4	ENSG00000267924.1	19	23817599	23874701	0.0051832	0.00592269	0.381866	18193	0.78102	No
Skin-SunExposed(Lowerleg)	590	ZNF726	ENSG00000213967.10	19	23914876	23945159	0.00141045	0.00400186	0.724633	18193	0.92931	No
Skin-SunExposed(Lowerleg)	590	ZNF254	ENSG00000213096.10	19	24033405	24129961	0.00751662	0.0024397	0.00216328	18193	0.131189	No
Skin-SunExposed(Lowerleg)	590	CTD-2017D11.1	ENSG00000268362.5	19	24048937	24066909	-0.00882671	0.00613208	0.150579	18193	0.596849	No
Skin-SunExposed(Lowerleg)	590	CTD-2027I19.3	ENSG00000276030.1	19	24146701	24147081	0.0209653	0.0123884	0.0911325	18193	0.50641	No
Skin-SunExposed(Lowerleg)	590	LINC00662	ENSG00000261824.6	19	27684580	27793894	-0.00201983	0.00211967	0.341047	18193	0.755274	No
Skin-SunExposed(Lowerleg)	590	CTC-459F4.1	ENSG00000261770.1	19	27757184	27760849	-0.00556389	0.00846442	0.511237	18193	0.851641	No
Skin-SunExposed(Lowerleg)	590	CTC-459F4.3	ENSG00000267575.6	19	27793463	27918863	0.000694862	0.00338324	0.837346	18193	0.961524	No
Skin-SunExposed(Lowerleg)	590	AC011524.1	ENSG00000267528.1	19	28883430	28953245	-0.0158894	0.0113266	0.161212	18193	0.606833	No
Skin-SunExposed(Lowerleg)	590	AC008991.1	ENSG00000267683.1	19	28892931	28895949	0.00873629	0.0122985	0.477776	18193	0.833223	No
Skin-SunExposed(Lowerleg)	590	LINC00906	ENSG00000267339.5	19	28965131	28970874	-0.00557439	0.0104561	0.594156	18193	0.886291	No
Skin-SunExposed(Lowerleg)	590	UQCRFS1	ENSG00000169021.5	19	29205321	29213541	0.000835616	0.00124326	0.501782	18193	0.845569	No
Skin-SunExposed(Lowerleg)	590	CTB-32O4.2	ENSG00000267498.1	19	29213714	29215815	0.00100821	0.00972558	0.917471	18193	0.983033	No
Skin-SunExposed(Lowerleg)	590	CTB-32O4.3	ENSG00000276251.1	19	29220864	29221666	-0.0127616	0.0117967	0.2798	18193	0.715803	No
Skin-SunExposed(Lowerleg)	590	POP4	ENSG00000105171.9	19	29604017	29617237	-0.00211261	0.00118042	0.0740315	18193	0.467333	No
Skin-SunExposed(Lowerleg)	590	PLEKHF1	ENSG00000166289.5	19	29665056	29675457	-0.00313345	0.00324577	0.334759	18193	0.751103	No
Skin-SunExposed(Lowerleg)	590	C19orf12	ENSG00000131943.17	19	29698886	29715789	-0.000210242	0.00152406	0.89033	18193	0.978658	No
Skin-SunExposed(Lowerleg)	590	CCNE1	ENSG00000105173.13	19	29811898	29824308	0.0074457	0.00436181	0.0883644	18193	0.502537	No
Skin-SunExposed(Lowerleg)	590	URI1	ENSG00000105176.17	19	29923644	30016608	0.00447089	0.0011528	0.000117506	18193	0.0362338	Yes
Skin-SunExposed(Lowerleg)	590	CTC-448F2.4	ENSG00000267006.1	19	30028741	30029916	0.0261999	0.0112731	0.0204714	18193	0.304652	No
Skin-SunExposed(Lowerleg)	590	ZNF536	ENSG00000198597.8	19	30228290	30713538	-0.0254724	0.0064854	9.63274e-05	18193	0.0312944	Yes
Skin-SunExposed(Lowerleg)	590	TSHZ3	ENSG00000121297.6	19	31274945	31349547	0.000741809	0.00201343	0.71269	18193	0.925791	No
Skin-SunExposed(Lowerleg)	590	ZNF507	ENSG00000168813.16	19	32345594	32387667	0.0014797	0.00159562	0.354137	18193	0.763422	No
Skin-SunExposed(Lowerleg)	590	DPY19L3	ENSG00000178904.18	19	32405561	32485895	0.00044385	0.00162993	0.78548	18193	0.94788	No
Skin-SunExposed(Lowerleg)	590	PDCD5	ENSG00000105185.11	19	32581068	32587452	0.00188096	0.00141699	0.1849	18193	0.634172	No
Skin-SunExposed(Lowerleg)	590	ANKRD27	ENSG00000105186.15	19	32597007	32675199	0.000382026	0.00120725	0.751782	18193	0.937495	No
Skin-SunExposed(Lowerleg)	590	RGS9BP	ENSG00000186326.3	19	32675407	32678300	-0.0103715	0.00717465	0.14885	18193	0.594516	No
Skin-SunExposed(Lowerleg)	590	CTD-2538C1.2	ENSG00000267475.1	19	32687089	32691750	0.00376901	0.00470287	0.423219	18193	0.803992	No
Skin-SunExposed(Lowerleg)	590	NUDT19	ENSG00000213965.3	19	32691961	32713796	0.00144888	0.00179385	0.419607	18193	0.803152	No
Skin-SunExposed(Lowerleg)	590	TDRD12	ENSG00000173809.17	19	32719753	32829580	-0.0293472	0.0174711	0.0935539	18193	0.510506	No
Skin-SunExposed(Lowerleg)	590	SLC7A9	ENSG00000021488.12	19	32830509	32869766	0.00559375	0.00812386	0.491382	18193	0.840398	No
Skin-SunExposed(Lowerleg)	590	CEP89	ENSG00000121289.17	19	32875925	32971991	-0.000112608	0.00139101	0.935507	18193	0.987212	No
Skin-SunExposed(Lowerleg)	590	FAAP24	ENSG00000131944.9	19	32972209	32978222	-0.00321582	0.0034777	0.355516	18193	0.763718	No
Skin-SunExposed(Lowerleg)	590	RHPN2	ENSG00000131941.7	19	32978593	33064888	-0.0117631	0.0043268	0.00675488	18193	0.208999	No
Skin-SunExposed(Lowerleg)	590	GPATCH1	ENSG00000076650.6	19	33080880	33130542	-0.00121825	0.00139461	0.382737	18193	0.781883	No
Skin-SunExposed(Lowerleg)	590	WDR88	ENSG00000166359.10	19	33132090	33175795	-0.00852083	0.00558259	0.127486	18193	0.566419	No
Skin-SunExposed(Lowerleg)	590	LRP3	ENSG00000130881.13	19	33177603	33208663	0.000270669	0.00207137	0.896081	18193	0.98008	No
Skin-SunExposed(Lowerleg)	590	SLC7A10	ENSG00000130876.11	19	33208868	33225850	-0.0244	0.0112044	0.0298373	18193	0.353175	No
Skin-SunExposed(Lowerleg)	590	CEBPA	ENSG00000245848.2	19	33300475	33302564	-0.00155636	0.00287366	0.58831	18193	0.88419	No
Skin-SunExposed(Lowerleg)	590	CTD-2540B15.9	ENSG00000267130.1	19	33305055	33309387	0.00180394	0.008965	0.840598	18193	0.962579	No
Skin-SunExposed(Lowerleg)	590	CEBPG	ENSG00000153879.8	19	33373330	33382686	0.00283322	0.00169277	0.0947377	18193	0.513389	No
Skin-SunExposed(Lowerleg)	590	PEPD	ENSG00000124299.13	19	33386950	33521794	-0.00155632	0.00193337	0.421169	18193	0.803205	No
Skin-SunExposed(Lowerleg)	590	CHST8	ENSG00000124302.12	19	33621955	33773509	-0.00131732	0.00729181	0.856701	18193	0.967651	No
Skin-SunExposed(Lowerleg)	590	KCTD15	ENSG00000153885.14	19	33795933	33815763	0.00329473	0.0016445	0.0455992	18193	0.406063	No
Skin-SunExposed(Lowerleg)	590	CTC-526N19.1	ENSG00000277013.1	19	33906352	33908391	0.00200751	0.00354588	0.571514	18193	0.877653	No
Skin-SunExposed(Lowerleg)	590	LSM14A	ENSG00000257103.8	19	34172504	34229515	-0.000788476	0.000954156	0.408947	18193	0.798594	No
Skin-SunExposed(Lowerleg)	590	KIAA0355	ENSG00000166398.12	19	34254537	34355586	-0.000510791	0.00133932	0.703062	18193	0.923284	No
Skin-SunExposed(Lowerleg)	590	GPI	ENSG00000105220.14	19	34359480	34402156	-0.00187167	0.00190554	0.326407	18193	0.746021	No
Skin-SunExposed(Lowerleg)	590	PDCD2L	ENSG00000126249.7	19	34404384	34426111	0.00244136	0.00252824	0.334637	18193	0.751103	No
Skin-SunExposed(Lowerleg)	590	UBA2	ENSG00000126261.12	19	34428352	34471251	-0.00120826	0.0010179	0.23572	18193	0.682323	No
Skin-SunExposed(Lowerleg)	590	WTIP	ENSG00000142279.12	19	34481638	34512304	0.00193119	0.00269824	0.474457	18193	0.831559	No
Skin-SunExposed(Lowerleg)	590	SCGB1B2P	ENSG00000268751.1	19	34576733	34577701	-0.0027561	0.00877026	0.753442	18193	0.937974	No
Skin-SunExposed(Lowerleg)	590	SCGB2B2	ENSG00000205209.7	19	34593329	34675699	-0.00028941	0.00576221	0.95996	18193	0.99228	No
Skin-SunExposed(Lowerleg)	590	ZNF302	ENSG00000089335.20	19	34677639	34686397	0.000829538	0.00212621	0.696573	18193	0.920151	No
Skin-SunExposed(Lowerleg)	590	CTD-2553L13.10	ENSG00000274104.1	19	34733298	34733837	0.00719578	0.00358407	0.0451469	18193	0.404763	No
Skin-SunExposed(Lowerleg)	590	ZNF181	ENSG00000197841.14	19	34734155	34745378	-0.000465845	0.00247253	0.850624	18193	0.966356	No
Skin-SunExposed(Lowerleg)	590	ZNF599	ENSG00000153896.17	19	34758076	34773229	-0.00288939	0.00173932	0.0972213	18193	0.51788	No
Skin-SunExposed(Lowerleg)	590	LINC01801	ENSG00000267767.2	19	34788582	34832869	0.00633853	0.00820985	0.440398	18193	0.812855	No
Skin-SunExposed(Lowerleg)	590	CTC-523E23.1	ENSG00000261754.2	19	34811589	34814345	0.00123125	0.00911728	0.892624	18193	0.979516	No
Skin-SunExposed(Lowerleg)	590	CTC-523E23.5	ENSG00000269086.2	19	34837889	34855304	0.00107637	0.00602371	0.858245	18193	0.968193	No
Skin-SunExposed(Lowerleg)	590	CTC-523E23.11	ENSG00000271109.1	19	34849278	34860576	0.000187129	0.00449202	0.966786	18193	0.993187	No
Skin-SunExposed(Lowerleg)	590	ZNF30	ENSG00000168661.14	19	34926903	34945170	0.00339107	0.00302405	0.262606	18193	0.702467	No
Skin-SunExposed(Lowerleg)	590	ZNF792	ENSG00000180884.9	19	34956354	34964049	0.00465508	0.00287846	0.106388	18193	0.533496	No
Skin-SunExposed(Lowerleg)	590	GRAMD1A	ENSG00000089351.14	19	34994784	35026471	-0.000883764	0.00170265	0.603926	18193	0.889378	No
Skin-SunExposed(Lowerleg)	590	SCN1B	ENSG00000105711.11	19	35030466	35040449	0.00239969	0.00301128	0.425841	18193	0.805239	No
Skin-SunExposed(Lowerleg)	590	HPN	ENSG00000105707.13	19	35040506	35066571	0.0068242	0.00672044	0.310329	18193	0.736872	No
Skin-SunExposed(Lowerleg)	590	CTD-2527I21.15	ENSG00000179066.7	19	35105969	35107318	-0.00264399	0.00561696	0.638024	18193	0.901069	No
Skin-SunExposed(Lowerleg)	590	FXYD3	ENSG00000089356.18	19	35115879	35124324	0.0026627	0.00201134	0.186089	18193	0.635551	No
Skin-SunExposed(Lowerleg)	590	LGI4	ENSG00000153902.13	19	35124513	35142451	0.0046625	0.00330476	0.158838	18193	0.605458	No
Skin-SunExposed(Lowerleg)	590	FXYD1	ENSG00000266964.5	19	35139581	35143109	-0.00131807	0.00253669	0.603544	18193	0.889378	No
Skin-SunExposed(Lowerleg)	590	FXYD7	ENSG00000221946.7	19	35143250	35154301	0.00126341	0.00559618	0.821466	18193	0.957717	No
Skin-SunExposed(Lowerleg)	590	FXYD5	ENSG00000089327.14	19	35154730	35169883	-0.000758279	0.00264201	0.774211	18193	0.943445	No
Skin-SunExposed(Lowerleg)	590	FAM187B	ENSG00000177558.3	19	35224800	35228729	0.00303382	0.0123644	0.80626	18193	0.954326	No
Skin-SunExposed(Lowerleg)	590	LSR	ENSG00000105699.16	19	35248330	35267964	0.00172848	0.00150652	0.251725	18193	0.694095	No
Skin-SunExposed(Lowerleg)	590	USF2	ENSG00000105698.15	19	35268978	35279815	-0.000409701	0.00104133	0.694143	18193	0.918707	No
Skin-SunExposed(Lowerleg)	590	HAMP	ENSG00000105697.7	19	35280716	35285143	0.00511794	0.01103	0.642823	18193	0.90277	No
Skin-SunExposed(Lowerleg)	590	MAG	ENSG00000105695.14	19	35292125	35313804	0.00166634	0.0117711	0.887476	18193	0.977174	No
Skin-SunExposed(Lowerleg)	590	CD22	ENSG00000012124.16	19	35319261	35347355	-0.00133181	0.00818874	0.87086	18193	0.972654	No
Skin-SunExposed(Lowerleg)	590	AC002511.2	ENSG00000233214.1	19	35424062	35424652	-0.0158877	0.0105697	0.13336	18193	0.570586	No
Skin-SunExposed(Lowerleg)	590	AC002511.3	ENSG00000232680.2	19	35432957	35434642	-0.00800707	0.0105349	0.44754	18193	0.816905	No
Skin-SunExposed(Lowerleg)	590	FFAR2	ENSG00000126262.4	19	35443907	35451767	-0.00615364	0.00638317	0.335436	18193	0.751272	No
Skin-SunExposed(Lowerleg)	590	KRTDAP	ENSG00000188508.10	19	35487324	35495558	-0.00152629	0.0034877	0.661827	18193	0.909078	No
Skin-SunExposed(Lowerleg)	590	DMKN	ENSG00000161249.20	19	35497220	35513658	-0.00177777	0.00180499	0.325084	18193	0.745243	No
Skin-SunExposed(Lowerleg)	590	SBSN	ENSG00000189001.10	19	35523367	35528351	-0.00201581	0.00311579	0.517915	18193	0.854848	No
Skin-SunExposed(Lowerleg)	590	GAPDHS	ENSG00000105679.8	19	35533412	35538683	-0.00906629	0.00752945	0.229048	18193	0.676587	No
Skin-SunExposed(Lowerleg)	590	TMEM147	ENSG00000105677.11	19	35545595	35547526	-0.00135842	0.00120508	0.260116	18193	0.700719	No
Skin-SunExposed(Lowerleg)	590	ATP4A	ENSG00000105675.8	19	35550043	35563658	0.00600703	0.0119534	0.615483	18193	0.892603	No
Skin-SunExposed(Lowerleg)	590	HAUS5	ENSG00000249115.8	19	35612744	35625349	-0.000523793	0.00128592	0.683919	18193	0.915944	No
Skin-SunExposed(Lowerleg)	590	RBM42	ENSG00000126254.11	19	35629030	35637686	-0.00275013	0.00113131	0.0153687	18193	0.272783	No
Skin-SunExposed(Lowerleg)	590	ETV2	ENSG00000105672.14	19	35641745	35644871	0.00393204	0.0029965	0.189979	18193	0.638394	No
Skin-SunExposed(Lowerleg)	590	COX6B1	ENSG00000126267.8	19	35648223	35658861	-0.000423627	0.00141991	0.765547	18193	0.940692	No
Skin-SunExposed(Lowerleg)	590	UPK1A	ENSG00000105668.7	19	35666516	35678483	-0.011545	0.0154006	0.453778	18193	0.821432	No
Skin-SunExposed(Lowerleg)	590	ZBTB32	ENSG00000011590.13	19	35704527	35717038	0.0108897	0.00828865	0.189439	18193	0.638236	No
Skin-SunExposed(Lowerleg)	590	KMT2B	ENSG00000272333.5	19	35718019	35738800	0.00202355	0.00112507	0.0726127	18193	0.466017	No
Skin-SunExposed(Lowerleg)	590	IGFLR1	ENSG00000126246.9	19	35738879	35742453	0.00242652	0.00234409	0.301032	18193	0.730126	No
Skin-SunExposed(Lowerleg)	590	U2AF1L4	ENSG00000161265.14	19	35742464	35744981	0.00276393	0.00217244	0.203797	18193	0.651847	No
Skin-SunExposed(Lowerleg)	590	PSENEN	ENSG00000205155.7	19	35745114	35747519	-0.00163914	0.00147619	0.267303	18193	0.70619	No
Skin-SunExposed(Lowerleg)	590	LIN37	ENSG00000267796.7	19	35748361	35754519	0.00275114	0.00201281	0.172223	18193	0.617511	No
Skin-SunExposed(Lowerleg)	590	HSPB6	ENSG00000004776.12	19	35754872	35758079	-0.000843133	0.0043134	0.845096	18193	0.964181	No
Skin-SunExposed(Lowerleg)	590	PROSER3	ENSG00000167595.14	19	35758143	35769864	-0.00433705	0.00204876	0.0347017	18193	0.370933	No
Skin-SunExposed(Lowerleg)	590	ARHGAP33	ENSG00000004777.18	19	35774532	35788822	0.00218328	0.00252948	0.388428	18193	0.784622	No
Skin-SunExposed(Lowerleg)	590	APLP1	ENSG00000105290.11	19	35868131	35879791	0.00587713	0.00445737	0.187861	18193	0.637015	No
Skin-SunExposed(Lowerleg)	590	NFKBID	ENSG00000167604.13	19	35887653	35900662	-0.000981654	0.00257036	0.702669	18193	0.923141	No
Skin-SunExposed(Lowerleg)	590	HCST	ENSG00000126264.9	19	35903856	35904377	-0.000551199	0.0048913	0.910317	18193	0.982988	No
Skin-SunExposed(Lowerleg)	590	TYROBP	ENSG00000011600.11	19	35904401	35908295	-0.000161722	0.00258129	0.950066	18193	0.989949	No
Skin-SunExposed(Lowerleg)	590	LRFN3	ENSG00000126243.8	19	35935358	35945767	-0.00608479	0.00206787	0.00338823	18193	0.161833	No
Skin-SunExposed(Lowerleg)	590	AF038458.5	ENSG00000267388.1	19	35960512	35964063	-0.015525	0.0124306	0.212202	18193	0.660609	No
Skin-SunExposed(Lowerleg)	590	SDHAF1	ENSG00000205138.3	19	35995199	35996315	0.000155748	0.00168769	0.926504	18193	0.985183	No
Skin-SunExposed(Lowerleg)	590	SYNE4	ENSG00000181392.14	19	36003310	36008793	-0.00641405	0.00376626	0.0891095	18193	0.504509	No
Skin-SunExposed(Lowerleg)	590	ALKBH6	ENSG00000239382.10	19	36009120	36014239	-0.00158562	0.00162987	0.331042	18193	0.74943	No
Skin-SunExposed(Lowerleg)	590	CLIP3	ENSG00000105270.14	19	36014660	36033343	-0.00219099	0.00248058	0.37747	18193	0.778105	No
Skin-SunExposed(Lowerleg)	590	THAP8	ENSG00000161277.10	19	36034985	36054762	-0.00136121	0.00264812	0.607432	18193	0.891211	No
Skin-SunExposed(Lowerleg)	590	WDR62	ENSG00000075702.16	19	36054881	36105106	-0.00240415	0.00335625	0.474088	18193	0.831559	No
Skin-SunExposed(Lowerleg)	590	OVOL3	ENSG00000105261.7	19	36111151	36113709	0.00123593	0.00913519	0.892428	18193	0.979485	No
Skin-SunExposed(Lowerleg)	590	POLR2I	ENSG00000105258.8	19	36113712	36114251	-0.00115103	0.00177602	0.517184	18193	0.854492	No
Skin-SunExposed(Lowerleg)	590	TBCB	ENSG00000105254.11	19	36114289	36125947	0.000219233	0.00130471	0.866619	18193	0.971001	No
Skin-SunExposed(Lowerleg)	590	CAPNS1	ENSG00000126247.10	19	36139575	36150353	-0.00130098	0.00163612	0.426849	18193	0.805347	No
Skin-SunExposed(Lowerleg)	590	COX7A1	ENSG00000161281.10	19	36150922	36152869	0.00285214	0.00290859	0.327212	18193	0.746839	No
Skin-SunExposed(Lowerleg)	590	ZNF565	ENSG00000196357.11	19	36182060	36246257	0.000548763	0.00249667	0.826108	18193	0.958062	No
Skin-SunExposed(Lowerleg)	590	ZNF146	ENSG00000167635.11	19	36214602	36238774	-0.000903465	0.00125358	0.471385	18193	0.829746	No
Skin-SunExposed(Lowerleg)	590	CTD-3162L10.1	ENSG00000267053.6	19	36304580	36312668	-0.00868865	0.00775383	0.262948	18193	0.702778	No
Skin-SunExposed(Lowerleg)	590	LINC00665	ENSG00000232677.6	19	36313067	36331718	-0.00463129	0.00377805	0.220767	18193	0.668788	No
Skin-SunExposed(Lowerleg)	590	ZFP14	ENSG00000142065.13	19	36334453	36379199	0.00107279	0.00207814	0.605897	18193	0.890423	No
Skin-SunExposed(Lowerleg)	590	ZFP82	ENSG00000181007.8	19	36383120	36418656	-0.000995785	0.00393208	0.800169	18193	0.951947	No
Skin-SunExposed(Lowerleg)	590	ZNF566	ENSG00000186017.14	19	36445119	36489648	8.75845e-05	0.00209707	0.966701	18193	0.993187	No
Skin-SunExposed(Lowerleg)	590	ZNF260	ENSG00000254004.6	19	36510695	36528660	0.00337579	0.00195451	0.0846791	18193	0.493519	No
Skin-SunExposed(Lowerleg)	590	ZNF529	ENSG00000186020.12	19	36534774	36589701	-0.000915918	0.00165962	0.581245	18193	0.880923	No
Skin-SunExposed(Lowerleg)	590	ZNF382	ENSG00000161298.17	19	36604817	36634113	-0.00362093	0.00392972	0.357221	18193	0.76444	No
Skin-SunExposed(Lowerleg)	590	ZNF461	ENSG00000197808.11	19	36637192	36666853	0.000621724	0.0020461	0.761347	18193	0.939137	No
Skin-SunExposed(Lowerleg)	590	CTD-3234P18.6	ENSG00000276071.1	19	36668102	36669404	-0.000251066	0.00596156	0.966423	18193	0.993187	No
Skin-SunExposed(Lowerleg)	590	LINC01534	ENSG00000225975.6	19	36685440	36687449	0.00606968	0.0033378	0.069519	18193	0.459778	No
Skin-SunExposed(Lowerleg)	590	ZNF567	ENSG00000189042.13	19	36687628	36727701	0.00766335	0.0025435	0.00270284	18193	0.147731	No
Skin-SunExposed(Lowerleg)	590	ZNF850	ENSG00000267041.5	19	36714383	36772825	0.00155278	0.0026392	0.556528	18193	0.87141	No
Skin-SunExposed(Lowerleg)	590	CTD-2162K18.4	ENSG00000267260.1	19	36773153	36777078	-0.0102475	0.0110953	0.35609	18193	0.763744	No
Skin-SunExposed(Lowerleg)	590	ZNF790	ENSG00000197863.8	19	36817428	36850787	0.00301532	0.00231095	0.19249	18193	0.641153	No
Skin-SunExposed(Lowerleg)	590	ZNF345	ENSG00000251247.10	19	36850361	36913029	0.00116949	0.00192661	0.544079	18193	0.866125	No
Skin-SunExposed(Lowerleg)	590	ZNF829	ENSG00000185869.14	19	36888124	36916291	0.000806376	0.00276247	0.770467	18193	0.94258	No
Skin-SunExposed(Lowerleg)	590	ZNF568	ENSG00000198453.12	19	36916329	36997932	0.00266318	0.00201924	0.187733	18193	0.637015	No
Skin-SunExposed(Lowerleg)	590	ZNF420	ENSG00000197050.10	19	37007857	37130314	0.00490708	0.00230663	0.0338182	18193	0.366005	No
Skin-SunExposed(Lowerleg)	590	ZNF585A	ENSG00000196967.10	19	37106734	37172741	0.00236243	0.00164553	0.151648	18193	0.597558	No
Skin-SunExposed(Lowerleg)	590	ZNF585B	ENSG00000245680.9	19	37181579	37217925	-0.00542502	0.00226195	0.0167894	18193	0.283874	No
Skin-SunExposed(Lowerleg)	590	ZNF383	ENSG00000188283.11	19	37218154	37248738	0.00287154	0.0017314	0.0977663	18193	0.518948	No
Skin-SunExposed(Lowerleg)	590	LINC01535	ENSG00000226686.7	19	37251912	37265535	-0.0161522	0.0116385	0.165735	18193	0.611236	No
Skin-SunExposed(Lowerleg)	590	CTD-3220F14.1	ENSG00000267605.5	19	37265939	37271518	-0.00886844	0.00921595	0.336312	18193	0.751846	No
Skin-SunExposed(Lowerleg)	590	HKR1	ENSG00000181666.17	19	37312837	37369365	-0.00254087	0.00123623	0.0403032	18193	0.391577	No
Skin-SunExposed(Lowerleg)	590	ZNF527	ENSG00000189164.14	19	37371061	37393066	0.000557588	0.00217675	0.797923	18193	0.951457	No
Skin-SunExposed(Lowerleg)	590	ZNF569	ENSG00000196437.10	19	37411155	37469057	0.0062726	0.00289838	0.0308668	18193	0.356223	No
Skin-SunExposed(Lowerleg)	590	ZNF570	ENSG00000171827.10	19	37467585	37488652	0.00413004	0.00224187	0.0659625	18193	0.454095	No
Skin-SunExposed(Lowerleg)	590	ZNF793	ENSG00000188227.12	19	37507047	37548762	0.00355377	0.00214952	0.0988244	18193	0.520983	No
Skin-SunExposed(Lowerleg)	590	ZNF571	ENSG00000180479.13	19	37554782	37594790	0.00210989	0.00215773	0.328576	18193	0.747502	No
Skin-SunExposed(Lowerleg)	590	ZNF540	ENSG00000171817.16	19	37594830	37614097	0.00635612	0.00335021	0.0583045	18193	0.436276	No
Skin-SunExposed(Lowerleg)	590	ZFP30	ENSG00000120784.15	19	37631009	37692337	0.00240085	0.00217303	0.269696	18193	0.707396	No
Skin-SunExposed(Lowerleg)	590	ZNF781	ENSG00000196381.10	19	37667751	37678773	-0.00281527	0.00724179	0.697604	18193	0.920542	No
Skin-SunExposed(Lowerleg)	590	ZNF607	ENSG00000198182.12	19	37696363	37719790	0.00277704	0.0026964	0.303493	18193	0.732348	No
Skin-SunExposed(Lowerleg)	590	CTD-2528L19.6	ENSG00000267152.1	19	37728586	37730643	-0.00171338	0.00352779	0.62738	18193	0.897466	No
Skin-SunExposed(Lowerleg)	590	ZNF573	ENSG00000189144.13	19	37735833	37817300	0.000846222	0.00310387	0.785233	18193	0.94788	No
Skin-SunExposed(Lowerleg)	590	WDR87	ENSG00000171804.10	19	37884823	37906677	0.0219363	0.0213219	0.304004	18193	0.732549	No
Skin-SunExposed(Lowerleg)	590	SIPA1L3	ENSG00000105738.10	19	37907228	38208372	-0.000424587	0.00156991	0.78691	18193	0.947989	No
Skin-SunExposed(Lowerleg)	590	DPF1	ENSG00000011332.19	19	38211006	38229714	-0.00339958	0.00737774	0.645126	18193	0.903363	No
Skin-SunExposed(Lowerleg)	590	SPINT2	ENSG00000167642.12	19	38244035	38292614	0.00166428	0.00151446	0.272264	18193	0.709947	No
Skin-SunExposed(Lowerleg)	590	PPP1R14A	ENSG00000167641.10	19	38251237	38256591	-0.00487203	0.00390045	0.212144	18193	0.660609	No
Skin-SunExposed(Lowerleg)	590	C19orf33	ENSG00000167644.11	19	38304161	38305009	0.00203916	0.00329416	0.536148	18193	0.863504	No
Skin-SunExposed(Lowerleg)	590	YIF1B	ENSG00000167645.16	19	38305104	38317273	-0.00101077	0.00170093	0.552585	18193	0.86913	No
Skin-SunExposed(Lowerleg)	590	KCNK6	ENSG00000099337.4	19	38319844	38332076	0.000327465	0.00216203	0.879665	18193	0.975104	No
Skin-SunExposed(Lowerleg)	590	CATSPERG	ENSG00000099338.22	19	38335775	38370943	0.00628535	0.00277915	0.0240989	18193	0.323804	No
Skin-SunExposed(Lowerleg)	590	PSMD8	ENSG00000099341.11	19	38374536	38383824	-0.000350381	0.00105421	0.739738	18193	0.934029	No
Skin-SunExposed(Lowerleg)	590	GGN	ENSG00000179168.14	19	38384265	38388082	-0.0097535	0.00417489	0.0198262	18193	0.30169	No
Skin-SunExposed(Lowerleg)	590	SPRED3	ENSG00000188766.12	19	38388421	38399587	0.00239206	0.00309059	0.439264	18193	0.812667	No
Skin-SunExposed(Lowerleg)	590	FAM98C	ENSG00000130244.12	19	38403135	38409054	0.000533833	0.00149598	0.721341	18193	0.928197	No
Skin-SunExposed(Lowerleg)	590	RASGRP4	ENSG00000171777.15	19	38409085	38426305	-0.00358962	0.00304345	0.23871	18193	0.683383	No
Skin-SunExposed(Lowerleg)	590	RYR1	ENSG00000196218.12	19	38433699	38587564	0.004069	0.00321093	0.20559	18193	0.653898	No
Skin-SunExposed(Lowerleg)	590	MAP4K1	ENSG00000104814.12	19	38587641	38618882	-0.000567269	0.00271789	0.834744	18193	0.960963	No
Skin-SunExposed(Lowerleg)	590	EIF3K	ENSG00000178982.9	19	38619082	38636955	-0.00187832	0.00106617	0.0786512	18193	0.476633	No
Skin-SunExposed(Lowerleg)	590	ACTN4	ENSG00000130402.11	19	38647670	38731583	-0.00133413	0.00173327	0.441786	18193	0.81354	No
Skin-SunExposed(Lowerleg)	590	CAPN12	ENSG00000182472.8	19	38733703	38769904	0.0084656	0.00488524	0.0836574	18193	0.490171	No
Skin-SunExposed(Lowerleg)	590	LGALS7	ENSG00000205076.4	19	38770971	38773492	0.0386096	0.0268647	0.151215	18193	0.596979	No
Skin-SunExposed(Lowerleg)	590	LGALS7B	ENSG00000178934.4	19	38789211	38791749	-0.00413645	0.0053751	0.441883	18193	0.81354	No
Skin-SunExposed(Lowerleg)	590	LGALS4	ENSG00000171747.8	19	38801671	38813364	-0.00357277	0.00512887	0.486338	18193	0.837874	No
Skin-SunExposed(Lowerleg)	590	ECH1	ENSG00000104823.8	19	38815422	38832005	-0.00492947	0.00228813	0.0316311	18193	0.358544	No
Skin-SunExposed(Lowerleg)	590	HNRNPL	ENSG00000104824.16	19	38836388	38852347	-0.00135985	0.0013004	0.296137	18193	0.725967	No
Skin-SunExposed(Lowerleg)	590	RINL	ENSG00000187994.13	19	38867834	38878279	-0.00628442	0.00295236	0.0337162	18193	0.365336	No
Skin-SunExposed(Lowerleg)	590	SIRT2	ENSG00000068903.19	19	38878555	38899862	-0.00231505	0.00128539	0.0722246	18193	0.464962	No
Skin-SunExposed(Lowerleg)	590	NFKBIB	ENSG00000104825.16	19	38899952	38908893	-0.00154764	0.00160259	0.334599	18193	0.751103	No
Skin-SunExposed(Lowerleg)	590	CCER2	ENSG00000262484.1	19	38908980	38912158	-0.00732767	0.00831698	0.378664	18193	0.778868	No
Skin-SunExposed(Lowerleg)	590	SARS2	ENSG00000104835.14	19	38915266	38930547	-0.00329965	0.0019742	0.095196	18193	0.51407	No
Skin-SunExposed(Lowerleg)	590	MRPS12	ENSG00000128626.11	19	38930897	38933162	-0.00285453	0.00139892	0.0417601	18193	0.395239	No
Skin-SunExposed(Lowerleg)	590	CTC-360G5.9	ENSG00000269486.2	19	38935297	38938632	-0.00452096	0.00521204	0.386085	18193	0.783734	No
Skin-SunExposed(Lowerleg)	590	FBXO17	ENSG00000269190.5	19	38941401	38975910	-0.00473056	0.00205352	0.0216031	18193	0.309276	No
Skin-SunExposed(Lowerleg)	590	FBXO27	ENSG00000161243.8	19	38990714	39032785	0.000634122	0.00442999	0.886228	18193	0.976646	No
Skin-SunExposed(Lowerleg)	590	ACP7	ENSG00000183760.10	19	39083913	39111493	-0.00350135	0.00492014	0.476983	18193	0.832906	No
Skin-SunExposed(Lowerleg)	590	PAK4	ENSG00000130669.17	19	39125770	39182816	0.000716481	0.00172136	0.6774	18193	0.914603	No
Skin-SunExposed(Lowerleg)	590	NCCRP1	ENSG00000188505.4	19	39196961	39201884	-0.00427498	0.00243299	0.0794411	18193	0.479659	No
Skin-SunExposed(Lowerleg)	590	SYCN	ENSG00000179751.6	19	39202831	39204266	0.00117095	0.0112177	0.916901	18193	0.983033	No
Skin-SunExposed(Lowerleg)	590	LRFN1	ENSG00000128011.4	19	39306568	39314650	0.00268394	0.00334484	0.42265	18193	0.803729	No
Skin-SunExposed(Lowerleg)	590	GMFG	ENSG00000130755.12	19	39328353	39342372	0.00726988	0.00219039	0.000961286	18193	0.0879233	No
Skin-SunExposed(Lowerleg)	590	CTC-246B18.10	ENSG00000269246.1	19	39341773	39341945	0.0172125	0.0126286	0.173429	18193	0.619961	No
Skin-SunExposed(Lowerleg)	590	SAMD4B	ENSG00000179134.15	19	39342396	39385710	-0.00352652	0.00116876	0.00266449	18193	0.146724	No
Skin-SunExposed(Lowerleg)	590	PAF1	ENSG00000006712.14	19	39385852	39391195	-0.00312044	0.00137762	0.0238828	18193	0.322353	No
Skin-SunExposed(Lowerleg)	590	MED29	ENSG00000063322.13	19	39391303	39400637	0.000491402	0.00111922	0.660787	18193	0.908509	No
Skin-SunExposed(Lowerleg)	590	ZFP36	ENSG00000128016.5	19	39406813	39409412	0.00508003	0.00457964	0.267786	18193	0.706229	No
Skin-SunExposed(Lowerleg)	590	PLEKHG2	ENSG00000090924.14	19	39412585	39428415	-0.00270977	0.00272501	0.320449	18193	0.742995	No
Skin-SunExposed(Lowerleg)	590	RPS16	ENSG00000105193.8	19	39433207	39435948	-0.00116118	0.00146232	0.427488	18193	0.805491	No
Skin-SunExposed(Lowerleg)	590	SUPT5H	ENSG00000196235.13	19	39436156	39476670	-0.000642378	0.00104319	0.538284	18193	0.86427	No
Skin-SunExposed(Lowerleg)	590	TIMM50	ENSG00000105197.10	19	39480412	39493715	0.000729363	0.00110107	0.507974	18193	0.849408	No
Skin-SunExposed(Lowerleg)	590	DLL3	ENSG00000090932.10	19	39498895	39508481	-0.00392347	0.0115494	0.7342	18193	0.932274	No
Skin-SunExposed(Lowerleg)	590	EID2B	ENSG00000176401.5	19	39530990	39532854	-0.00313668	0.00375896	0.404376	18193	0.795235	No
Skin-SunExposed(Lowerleg)	590	EID2	ENSG00000176396.10	19	39538705	39540333	0.0022408	0.00201024	0.265454	18193	0.704201	No
Skin-SunExposed(Lowerleg)	590	LLNLR-268E12.1	ENSG00000276445.1	19	39812972	39813555	-0.0122642	0.00836044	0.142948	18193	0.585447	No
Skin-SunExposed(Lowerleg)	590	DYRK1B	ENSG00000105204.13	19	39825350	39834201	0.000180182	0.00229356	0.93741	18193	0.987371	No
Skin-SunExposed(Lowerleg)	590	FBL	ENSG00000105202.8	19	39834458	39846414	-0.00272895	0.00142009	0.0551463	18193	0.429301	No
Skin-SunExposed(Lowerleg)	590	FCGBP	ENSG00000275395.4	19	39863323	39934626	0.00107024	0.00540803	0.843195	18193	0.963567	No
Skin-SunExposed(Lowerleg)	590	PSMC4	ENSG00000013275.7	19	39971005	39981441	-0.00164368	0.00104757	0.117196	18193	0.548392	No
Skin-SunExposed(Lowerleg)	590	ZNF546	ENSG00000187187.13	19	39984134	40021041	0.00131627	0.00296912	0.657702	18193	0.907048	No
Skin-SunExposed(Lowerleg)	590	ZNF780B	ENSG00000128000.15	19	40028260	40056209	-0.0017872	0.00226642	0.430698	18193	0.806794	No
Skin-SunExposed(Lowerleg)	590	ZNF780A	ENSG00000197782.14	19	40069152	40090753	0.00492147	0.00258621	0.0575497	18193	0.434982	No
Skin-SunExposed(Lowerleg)	590	MAP3K10	ENSG00000130758.7	19	40191744	40215575	-0.00213808	0.00184384	0.246708	18193	0.688672	No
Skin-SunExposed(Lowerleg)	590	TTC9B	ENSG00000174521.7	19	40216058	40218399	-0.00378289	0.0094888	0.690287	18193	0.917102	No
Skin-SunExposed(Lowerleg)	590	CNTD2	ENSG00000105219.8	19	40222208	40226690	-0.0057608	0.0070916	0.416937	18193	0.802002	No
Skin-SunExposed(Lowerleg)	590	AKT2	ENSG00000105221.16	19	40230317	40285536	-0.000817849	0.000997446	0.412593	18193	0.799597	No
Skin-SunExposed(Lowerleg)	590	C19orf47	ENSG00000160392.13	19	40319536	40348455	-0.0032983	0.0014125	0.0198867	18193	0.301984	No
Skin-SunExposed(Lowerleg)	590	PLD3	ENSG00000105223.19	19	40348528	40378483	0.000293178	0.00147377	0.842388	18193	0.963206	No
Skin-SunExposed(Lowerleg)	590	HIPK4	ENSG00000160396.8	19	40379271	40390187	0.00417237	0.00557298	0.454361	18193	0.821646	No
Skin-SunExposed(Lowerleg)	590	PRX	ENSG00000105227.14	19	40393768	40413366	-0.00299865	0.00340155	0.37839	18193	0.77865	No
Skin-SunExposed(Lowerleg)	590	SERTAD1	ENSG00000197019.4	19	40421592	40426025	0.00367231	0.00265352	0.16692	18193	0.612131	No
Skin-SunExposed(Lowerleg)	590	SERTAD3	ENSG00000167565.12	19	40440844	40444705	0.00540103	0.00266338	0.0430377	18193	0.400952	No
Skin-SunExposed(Lowerleg)	590	BLVRB	ENSG00000090013.9	19	40447789	40465840	-0.00219977	0.00183442	0.230965	18193	0.677761	No
Skin-SunExposed(Lowerleg)	590	SPTBN4	ENSG00000160460.15	19	40466241	40576464	0.00705733	0.00300928	0.0193608	18193	0.299771	No
Skin-SunExposed(Lowerleg)	590	SHKBP1	ENSG00000160410.14	19	40576851	40591399	-0.00268659	0.00139684	0.0549377	18193	0.429045	No
Skin-SunExposed(Lowerleg)	590	LTBP4	ENSG00000090006.17	19	40592883	40629818	-0.00197753	0.00230233	0.390745	18193	0.785679	No
Skin-SunExposed(Lowerleg)	590	NUMBL	ENSG00000105245.9	19	40665905	40690972	-0.00105188	0.00189972	0.579998	18193	0.880465	No
Skin-SunExposed(Lowerleg)	590	COQ8B	ENSG00000123815.11	19	40691529	40716896	-0.000568543	0.00140252	0.685356	18193	0.916478	No
Skin-SunExposed(Lowerleg)	590	ITPKC	ENSG00000086544.2	19	40717103	40740855	0.00089868	0.00218375	0.680838	18193	0.915281	No
Skin-SunExposed(Lowerleg)	590	C19orf54	ENSG00000188493.14	19	40740861	40751553	-0.00688684	0.00183749	0.000196518	18193	0.0458366	Yes
Skin-SunExposed(Lowerleg)	590	SNRPA	ENSG00000077312.8	19	40750637	40765389	-0.00164192	0.00170106	0.334838	18193	0.751103	No
Skin-SunExposed(Lowerleg)	590	MIA	ENSG00000261857.6	19	40771648	40777490	-0.00399525	0.00451749	0.376857	18193	0.777837	No
Skin-SunExposed(Lowerleg)	590	RAB4B	ENSG00000167578.17	19	40778216	40792572	0.00200524	0.00161911	0.216049	18193	0.665071	No
Skin-SunExposed(Lowerleg)	590	EGLN2	ENSG00000269858.5	19	40798996	40808433	0.000776267	0.00155764	0.618423	18193	0.894211	No
Skin-SunExposed(Lowerleg)	590	CTC-490E21.10	ENSG00000269843.1	19	40831221	40837210	0.00809301	0.00646177	0.210924	18193	0.659222	No
Skin-SunExposed(Lowerleg)	590	CYP2A6	ENSG00000255974.7	19	40843538	40850447	-0.00376841	0.00763616	0.621853	18193	0.895161	No
Skin-SunExposed(Lowerleg)	590	CYP2A7	ENSG00000198077.10	19	40875439	40882752	0.0299199	0.0128076	0.019833	18193	0.30169	No
Skin-SunExposed(Lowerleg)	590	CYP2S1	ENSG00000167600.13	19	41193049	41207539	-0.00761477	0.00499124	0.12766	18193	0.566514	No
Skin-SunExposed(Lowerleg)	590	AXL	ENSG00000167601.11	19	41219203	41261766	-0.00345394	0.00197594	0.0810046	18193	0.484297	No
Skin-SunExposed(Lowerleg)	590	HNRNPUL1	ENSG00000105323.16	19	41262496	41307598	-0.00148788	0.000929355	0.109937	18193	0.540421	No
Skin-SunExposed(Lowerleg)	590	TGFB1	ENSG00000105329.9	19	41301705	41353911	0.000594623	0.00232892	0.798568	18193	0.951598	No
Skin-SunExposed(Lowerleg)	590	CCDC97	ENSG00000142039.3	19	41310189	41324883	-0.00288763	0.00113244	0.0110364	18193	0.243377	No
Skin-SunExposed(Lowerleg)	590	TMEM91	ENSG00000142046.14	19	41350911	41384083	0.00164511	0.00264925	0.534867	18193	0.8631	No
Skin-SunExposed(Lowerleg)	590	B9D2	ENSG00000123810.7	19	41354421	41364173	-0.000606321	0.00301298	0.840586	18193	0.962579	No
Skin-SunExposed(Lowerleg)	590	EXOSC5	ENSG00000077348.8	19	41386374	41397459	-0.00105625	0.00182022	0.561952	18193	0.87409	No
Skin-SunExposed(Lowerleg)	590	BCKDHA	ENSG00000248098.11	19	41397480	41425005	-0.000806443	0.0017465	0.644439	18193	0.903363	No
Skin-SunExposed(Lowerleg)	590	B3GNT8	ENSG00000177191.2	19	41425551	41428730	-0.00427568	0.00296854	0.150324	18193	0.596607	No
Skin-SunExposed(Lowerleg)	590	ATP5SL	ENSG00000105341.18	19	41431318	41440717	-0.00290973	0.0012847	0.023894	18193	0.322353	No
Skin-SunExposed(Lowerleg)	590	ERICH4	ENSG00000204978.2	19	41443158	41444765	0.0117004	0.0110038	0.288093	18193	0.719317	No
Skin-SunExposed(Lowerleg)	590	PCAT19	ENSG00000267107.6	19	41454169	41500649	0.00527112	0.00385261	0.171792	18193	0.61691	No
Skin-SunExposed(Lowerleg)	590	AC006129.1	ENSG00000268355.1	19	41531206	41532174	-0.00166157	0.00895605	0.852883	18193	0.966473	No
Skin-SunExposed(Lowerleg)	590	LINC01480	ENSG00000270164.1	19	41535183	41536904	0.000297504	0.00689085	0.965578	18193	0.99306	No
Skin-SunExposed(Lowerleg)	590	AC006129.2	ENSG00000268027.5	19	41545192	41555462	-0.00794757	0.0116453	0.495219	18193	0.84246	No
Skin-SunExposed(Lowerleg)	590	CEACAM21	ENSG00000007129.17	19	41549518	41586844	0.0101033	0.00972263	0.299176	18193	0.728441	No
Skin-SunExposed(Lowerleg)	590	CEACAM4	ENSG00000105352.10	19	41618971	41627074	0.00357959	0.00971805	0.712754	18193	0.925791	No
Skin-SunExposed(Lowerleg)	590	CEACAM7	ENSG00000007306.14	19	41673307	41706976	0.00964634	0.00867287	0.266504	18193	0.705472	No
Skin-SunExposed(Lowerleg)	590	CEACAM5	ENSG00000105388.15	19	41708585	41729798	-0.00187314	0.00601051	0.755426	18193	0.937974	No
Skin-SunExposed(Lowerleg)	590	CEACAM6	ENSG00000086548.8	19	41750977	41772208	0.0102679	0.00597917	0.0864721	18193	0.497058	No
Skin-SunExposed(Lowerleg)	590	RPS19	ENSG00000105372.6	19	41859918	41872926	0.000249154	0.00171886	0.884799	18193	0.976404	No
Skin-SunExposed(Lowerleg)	590	CD79A	ENSG00000105369.9	19	41877120	41881372	0.0057953	0.0077973	0.457641	18193	0.822564	No
Skin-SunExposed(Lowerleg)	590	ARHGEF1	ENSG00000076928.17	19	41883161	41930150	0.00105672	0.00125046	0.398429	18193	0.791333	No
Skin-SunExposed(Lowerleg)	590	CTD-2575K13.6	ENSG00000268041.2	19	41907705	41928516	0.00689535	0.00491508	0.161194	18193	0.606833	No
Skin-SunExposed(Lowerleg)	590	RABAC1	ENSG00000105404.10	19	41956681	41959390	-0.000400758	0.00133758	0.764581	18193	0.940557	No
Skin-SunExposed(Lowerleg)	590	ATP1A3	ENSG00000105409.16	19	41966582	41997497	0.00299717	0.00726141	0.679944	18193	0.91518	No
Skin-SunExposed(Lowerleg)	590	GRIK5	ENSG00000105737.9	19	41998321	42069498	-0.0104852	0.00318335	0.00105008	18193	0.0894746	No
Skin-SunExposed(Lowerleg)	590	ZNF574	ENSG00000105732.12	19	42068477	42081549	0.00173204	0.00184392	0.347962	18193	0.759735	No
Skin-SunExposed(Lowerleg)	590	POU2F2	ENSG00000028277.21	19	42086110	42196585	-0.00504311	0.00300106	0.0934214	18193	0.510089	No
Skin-SunExposed(Lowerleg)	590	DEDD2	ENSG00000160570.13	19	42198598	42220140	-0.00264074	0.00165059	0.110182	18193	0.540557	No
Skin-SunExposed(Lowerleg)	590	ZNF526	ENSG00000167625.10	19	42220271	42228201	0.00180182	0.00190139	0.343719	18193	0.757053	No
Skin-SunExposed(Lowerleg)	590	GSK3A	ENSG00000105723.11	19	42230186	42242625	-0.003032	0.00101059	0.0028162	18193	0.148508	No
Skin-SunExposed(Lowerleg)	590	ERF	ENSG00000105722.9	19	42247572	42255157	0.00207094	0.00229374	0.366979	18193	0.770419	No
Skin-SunExposed(Lowerleg)	590	CIC	ENSG00000079432.7	19	42268537	42295797	-0.00133148	0.00144156	0.356065	18193	0.763744	No
Skin-SunExposed(Lowerleg)	590	PAFAH1B3	ENSG00000079462.7	19	42297033	42303546	0.000563982	0.00238227	0.812942	18193	0.955764	No
Skin-SunExposed(Lowerleg)	590	PRR19	ENSG00000188368.9	19	42302098	42310821	-0.00760832	0.0066015	0.249594	18193	0.692206	No
Skin-SunExposed(Lowerleg)	590	TMEM145	ENSG00000167619.11	19	42313336	42325062	-0.0064329	0.00730211	0.37871	18193	0.778868	No
Skin-SunExposed(Lowerleg)	590	MEGF8	ENSG00000105429.12	19	42325609	42378769	0.000354629	0.00146278	0.808531	18193	0.954537	No
Skin-SunExposed(Lowerleg)	590	CNFN	ENSG00000105427.9	19	42387019	42390287	0.00108475	0.00228608	0.635325	18193	0.900157	No
Skin-SunExposed(Lowerleg)	590	LIPE	ENSG00000079435.9	19	42401507	42427426	0.00198142	0.00572673	0.729475	18193	0.930494	No
Skin-SunExposed(Lowerleg)	590	CXCL17	ENSG00000189377.8	19	42428288	42443048	0.00924009	0.0120899	0.445018	18193	0.815505	No
Skin-SunExposed(Lowerleg)	590	CEACAM1	ENSG00000079385.21	19	42507304	42561234	-0.0103335	0.00395927	0.00929426	18193	0.230055	No
Skin-SunExposed(Lowerleg)	590	PSG7	ENSG00000221878.12	19	42924140	42937178	-0.00699578	0.0149217	0.639369	18193	0.901429	No
Skin-SunExposed(Lowerleg)	590	PSG5	ENSG00000204941.13	19	43166256	43186536	-0.00974386	0.0138618	0.482388	18193	0.835616	No
Skin-SunExposed(Lowerleg)	590	PSG4	ENSG00000243137.7	19	43192702	43205774	-0.00134773	0.0278131	0.961369	18193	0.992295	No
Skin-SunExposed(Lowerleg)	590	CD177	ENSG00000204936.9	19	43353659	43363172	0.00166736	0.011596	0.885719	18193	0.976488	No
Skin-SunExposed(Lowerleg)	590	TEX101	ENSG00000131126.18	19	43401496	43418597	0.0154791	0.0108926	0.155846	18193	0.602328	No
Skin-SunExposed(Lowerleg)	590	LYPD3	ENSG00000124466.8	19	43460787	43465660	0.0010155	0.00244317	0.677825	18193	0.914603	No
Skin-SunExposed(Lowerleg)	590	PHLDB3	ENSG00000176531.10	19	43475103	43504935	0.00114274	0.00195731	0.559564	18193	0.873174	No
Skin-SunExposed(Lowerleg)	590	ETHE1	ENSG00000105755.7	19	43506719	43527244	-0.00359688	0.00229124	0.117009	18193	0.548392	No
Skin-SunExposed(Lowerleg)	590	ZNF575	ENSG00000176472.10	19	43525497	43536130	0.00234065	0.00304956	0.443082	18193	0.814405	No
Skin-SunExposed(Lowerleg)	590	XRCC1	ENSG00000073050.11	19	43543040	43580473	-0.00180096	0.00136368	0.187147	18193	0.636882	No
Skin-SunExposed(Lowerleg)	590	PINLYP	ENSG00000234465.10	19	43576800	43582104	-0.00902677	0.00439866	0.0406114	18193	0.39182	No
Skin-SunExposed(Lowerleg)	590	IRGQ	ENSG00000167378.8	19	43584369	43596135	0.000904628	0.00185549	0.626063	18193	0.897027	No
Skin-SunExposed(Lowerleg)	590	ZNF576	ENSG00000124444.15	19	43596392	43601157	0.000244434	0.00144087	0.865351	18193	0.970733	No
Skin-SunExposed(Lowerleg)	590	ZNF428	ENSG00000131116.11	19	43607219	43619874	0.000493967	0.00219903	0.822348	18193	0.95772	No
Skin-SunExposed(Lowerleg)	590	SRRM5	ENSG00000226763.4	19	43612107	43614487	0.00151598	0.00426944	0.722663	18193	0.928427	No
Skin-SunExposed(Lowerleg)	590	CADM4	ENSG00000105767.2	19	43622368	43639839	0.00300024	0.00218282	0.169835	18193	0.615221	No
Skin-SunExposed(Lowerleg)	590	PLAUR	ENSG00000011422.11	19	43646095	43670547	-0.00141579	0.00274611	0.606362	18193	0.89043	No
Skin-SunExposed(Lowerleg)	590	IRGC	ENSG00000124449.6	19	43716010	43720021	-0.00665245	0.0134515	0.621109	18193	0.895161	No
Skin-SunExposed(Lowerleg)	590	SMG9	ENSG00000105771.13	19	43727992	43754990	-0.00531533	0.00195617	0.0067843	18193	0.209553	No
Skin-SunExposed(Lowerleg)	590	KCNN4	ENSG00000104783.11	19	43766533	43781257	-0.00862869	0.00330126	0.00919271	18193	0.228162	No
Skin-SunExposed(Lowerleg)	590	AC115522.3	ENSG00000268601.1	19	43794309	43795658	-0.000207844	0.0047866	0.96538	18193	0.99306	No
Skin-SunExposed(Lowerleg)	590	LYPD5	ENSG00000159871.14	19	43795929	43827206	-0.00397804	0.00338521	0.240437	18193	0.684021	No
Skin-SunExposed(Lowerleg)	590	ZNF283	ENSG00000167637.16	19	43827292	43852017	0.000498287	0.00212002	0.814264	18193	0.956414	No
Skin-SunExposed(Lowerleg)	590	ZNF404	ENSG00000176222.8	19	43872363	43884051	-0.00483262	0.00383887	0.208596	18193	0.658052	No
Skin-SunExposed(Lowerleg)	590	RP11-15A1.3	ENSG00000267058.1	19	43901386	43901805	-0.00901144	0.00938834	0.337537	18193	0.752895	No
Skin-SunExposed(Lowerleg)	590	ZNF45	ENSG00000124459.11	19	43912629	43935278	0.00359489	0.00181631	0.0482721	18193	0.412501	No
Skin-SunExposed(Lowerleg)	590	ZNF221	ENSG00000159905.14	19	43951223	43967709	0.00159249	0.00514684	0.757122	18193	0.937974	No
Skin-SunExposed(Lowerleg)	590	ZNF155	ENSG00000204920.10	19	43967862	43996895	-0.00128128	0.00490984	0.794217	18193	0.950199	No
Skin-SunExposed(Lowerleg)	590	ZNF230	ENSG00000159882.12	19	44002948	44013926	0.000593849	0.00245766	0.809153	18193	0.954754	No
Skin-SunExposed(Lowerleg)	590	ZNF222	ENSG00000159885.13	19	44025342	44033112	0.00291809	0.00333467	0.381903	18193	0.78102	No
Skin-SunExposed(Lowerleg)	590	ZNF223	ENSG00000178386.12	19	44051367	44067991	0.00282441	0.00298338	0.344186	18193	0.757053	No
Skin-SunExposed(Lowerleg)	590	ZNF284	ENSG00000186026.6	19	44072144	44089613	-0.00114213	0.00251709	0.650182	18193	0.904636	No
Skin-SunExposed(Lowerleg)	590	ZNF224	ENSG00000267680.5	19	44094339	44109886	0.00182321	0.00151483	0.229254	18193	0.676587	No
Skin-SunExposed(Lowerleg)	590	ZNF225	ENSG00000256294.7	19	44112240	44134816	-0.00333182	0.00260494	0.201405	18193	0.65129	No
Skin-SunExposed(Lowerleg)	590	ZNF234	ENSG00000263002.7	19	44141557	44160309	-0.00244798	0.00222416	0.271523	18193	0.708971	No
Skin-SunExposed(Lowerleg)	590	ZNF226	ENSG00000167380.16	19	44165073	44178381	0.0042024	0.00166206	0.0117273	18193	0.2478	No
Skin-SunExposed(Lowerleg)	590	ZNF227	ENSG00000131115.15	19	44207547	44237268	0.00387227	0.00180739	0.0325809	18193	0.361871	No
Skin-SunExposed(Lowerleg)	590	ZNF235	ENSG00000159917.15	19	44228729	44305046	-0.00163004	0.00242282	0.501357	18193	0.845329	No
Skin-SunExposed(Lowerleg)	590	ZNF233	ENSG00000159915.12	19	44259880	44275317	-0.00175082	0.00429001	0.683342	18193	0.915736	No
Skin-SunExposed(Lowerleg)	590	ZNF112	ENSG00000062370.16	19	44326555	44367217	-0.0018307	0.00300769	0.542984	18193	0.865769	No
Skin-SunExposed(Lowerleg)	590	ZNF285	ENSG00000267508.5	19	44382298	44401608	-0.0102068	0.00774937	0.188331	18193	0.637232	No
Skin-SunExposed(Lowerleg)	590	ZNF229	ENSG00000278318.4	19	44417519	44448578	-0.00874724	0.00556427	0.116498	18193	0.548392	No
Skin-SunExposed(Lowerleg)	590	ZNF180	ENSG00000167384.10	19	44474428	44500524	0.00280671	0.00219435	0.201398	18193	0.65129	No
Skin-SunExposed(Lowerleg)	590	PVR	ENSG00000073008.14	19	44643798	44663583	0.000582866	0.00198484	0.769126	18193	0.941856	No
Skin-SunExposed(Lowerleg)	590	CEACAM19	ENSG00000186567.12	19	44666958	44684359	-0.0026432	0.00216065	0.221709	18193	0.668788	No
Skin-SunExposed(Lowerleg)	590	BCL3	ENSG00000069399.14	19	44747836	44760044	-0.00109711	0.00324658	0.735542	18193	0.932654	No
Skin-SunExposed(Lowerleg)	590	CBLC	ENSG00000142273.10	19	44777869	44800634	-0.000225031	0.00179094	0.900054	18193	0.980198	No
Skin-SunExposed(Lowerleg)	590	BCAM	ENSG00000187244.10	19	44809059	44821420	0.00065209	0.00246018	0.791062	18193	0.949787	No
Skin-SunExposed(Lowerleg)	590	NECTIN2	ENSG00000130202.9	19	44846175	44889228	-0.00017611	0.0014435	0.90294	18193	0.981083	No
Skin-SunExposed(Lowerleg)	590	TOMM40	ENSG00000130204.12	19	44890569	44903689	-0.00231484	0.00139327	0.0971754	18193	0.517842	No
Skin-SunExposed(Lowerleg)	590	APOE	ENSG00000130203.9	19	44905754	44909393	-0.00424296	0.00368014	0.249422	18193	0.692175	No
Skin-SunExposed(Lowerleg)	590	APOC1	ENSG00000130208.9	19	44914247	44919349	-0.00356782	0.00567416	0.529744	18193	0.860267	No
Skin-SunExposed(Lowerleg)	590	APOC2	ENSG00000234906.9	19	44945982	44949565	-0.0123549	0.0075597	0.102747	18193	0.526704	No
Skin-SunExposed(Lowerleg)	590	CTB-129P6.11	ENSG00000267114.1	19	44950044	44954007	-0.000106027	0.00826365	0.989768	18193	0.998092	No
Skin-SunExposed(Lowerleg)	590	CLPTM1	ENSG00000104853.15	19	44954591	44993341	-0.000974571	0.00117954	0.40902	18193	0.798594	No
Skin-SunExposed(Lowerleg)	590	RELB	ENSG00000104856.13	19	45001430	45038198	-0.00172173	0.00386832	0.656428	18193	0.906631	No
Skin-SunExposed(Lowerleg)	590	CLASRP	ENSG00000104859.14	19	45039040	45070956	-0.000590017	0.00135458	0.663313	18193	0.91008	No
Skin-SunExposed(Lowerleg)	590	ZNF296	ENSG00000170684.8	19	45071500	45076509	0.00563994	0.00355111	0.112793	18193	0.543594	No
Skin-SunExposed(Lowerleg)	590	GEMIN7	ENSG00000142252.10	19	45079195	45091524	-0.00382041	0.00233572	0.102467	18193	0.525956	No
Skin-SunExposed(Lowerleg)	590	PPP1R37	ENSG00000104866.10	19	45091792	45147285	-3.94959e-05	0.00118654	0.973458	18193	0.99449	No
Skin-SunExposed(Lowerleg)	590	NKPD1	ENSG00000179846.9	19	45149750	45158737	0.000725625	0.00326693	0.824306	18193	0.958062	No
Skin-SunExposed(Lowerleg)	590	TRAPPC6A	ENSG00000007255.10	19	45162928	45178237	-0.000784741	0.00190566	0.680645	18193	0.915281	No
Skin-SunExposed(Lowerleg)	590	BLOC1S3	ENSG00000189114.6	19	45178745	45181801	0.000519229	0.00197811	0.793041	18193	0.950199	No
Skin-SunExposed(Lowerleg)	590	EXOC3L2	ENSG00000283632.2	19	45212621	45245431	0.00267527	0.00474811	0.573358	18193	0.878557	No
Skin-SunExposed(Lowerleg)	590	MARK4	ENSG00000007047.14	19	45251258	45305283	-0.00144885	0.00141627	0.30674	18193	0.733794	No
Skin-SunExposed(Lowerleg)	590	CKM	ENSG00000104879.4	19	45306414	45322977	0.00454286	0.00622316	0.465695	18193	0.827362	No
Skin-SunExposed(Lowerleg)	590	KLC3	ENSG00000104892.16	19	45333434	45349602	-0.00264603	0.00220517	0.230669	18193	0.677521	No
Skin-SunExposed(Lowerleg)	590	ERCC2	ENSG00000104884.14	19	45349837	45370918	0.00107139	0.00172847	0.535604	18193	0.86331	No
Skin-SunExposed(Lowerleg)	590	PPP1R13L	ENSG00000104881.15	19	45379634	45405081	-0.00163853	0.00157062	0.297281	18193	0.726354	No
Skin-SunExposed(Lowerleg)	590	CD3EAP	ENSG00000117877.10	19	45406209	45410766	-0.00218931	0.00328065	0.504826	18193	0.847339	No
Skin-SunExposed(Lowerleg)	590	ERCC1	ENSG00000012061.15	19	45407333	45478828	-0.00164463	0.00126222	0.193114	18193	0.641838	No
Skin-SunExposed(Lowerleg)	590	FOSB	ENSG00000125740.13	19	45467995	45475179	0.0123487	0.0120653	0.306512	18193	0.733794	No
Skin-SunExposed(Lowerleg)	590	RTN2	ENSG00000125744.11	19	45485289	45497061	0.00381063	0.00237121	0.108601	18193	0.537583	No
Skin-SunExposed(Lowerleg)	590	PPM1N	ENSG00000213889.10	19	45488777	45502510	0.00485713	0.00346007	0.160935	18193	0.606524	No
Skin-SunExposed(Lowerleg)	590	VASP	ENSG00000125753.13	19	45506579	45526983	-0.00111386	0.00158241	0.481783	18193	0.835167	No
Skin-SunExposed(Lowerleg)	590	OPA3	ENSG00000125741.4	19	45527427	45602212	0.00455314	0.00187542	0.0155005	18193	0.273522	No
Skin-SunExposed(Lowerleg)	590	GPR4	ENSG00000177464.4	19	45589764	45599753	-0.00160198	0.00405675	0.69307	18193	0.918039	No
Skin-SunExposed(Lowerleg)	590	EML2	ENSG00000125746.16	19	45606994	45645629	0.00161644	0.001554	0.298697	18193	0.727568	No
Skin-SunExposed(Lowerleg)	590	GIPR	ENSG00000010310.8	19	45668244	45683724	-0.00150619	0.0035749	0.673678	18193	0.91328	No
Skin-SunExposed(Lowerleg)	590	SNRPD2	ENSG00000125743.10	19	45687454	45692389	0.000503096	0.00143985	0.726912	18193	0.930073	No
Skin-SunExposed(Lowerleg)	590	QPCTL	ENSG00000011478.11	19	45692483	45703989	0.000891637	0.00212463	0.674887	18193	0.913799	No
Skin-SunExposed(Lowerleg)	590	FBXO46	ENSG00000177051.5	19	45710629	45730904	-0.00250626	0.00183737	0.173092	18193	0.619407	No
Skin-SunExposed(Lowerleg)	590	SIX5	ENSG00000177045.7	19	45765965	45769226	-0.00449099	0.00214966	0.0371374	18193	0.381572	No
Skin-SunExposed(Lowerleg)	590	DMPK	ENSG00000104936.17	19	45769717	45782552	0.00189602	0.0016345	0.246536	18193	0.688657	No
Skin-SunExposed(Lowerleg)	590	DMWD	ENSG00000185800.11	19	45782947	45792802	-0.000556196	0.00134964	0.680417	18193	0.915281	No
Skin-SunExposed(Lowerleg)	590	SYMPK	ENSG00000125755.18	19	45815410	45863290	-0.00195666	0.000976071	0.0454767	18193	0.405766	No
Skin-SunExposed(Lowerleg)	590	FOXA3	ENSG00000170608.2	19	45863989	45873797	-0.00747904	0.0136274	0.583343	18193	0.882176	No
Skin-SunExposed(Lowerleg)	590	IRF2BP1	ENSG00000170604.4	19	45883607	45886170	0.000161176	0.00141003	0.909035	18193	0.982421	No
Skin-SunExposed(Lowerleg)	590	MYPOP	ENSG00000176182.5	19	45890020	45902604	0.00116869	0.00184715	0.527183	18193	0.859139	No
Skin-SunExposed(Lowerleg)	590	NOVA2	ENSG00000104967.6	19	45933734	45973546	0.00368302	0.00319505	0.249507	18193	0.692175	No
Skin-SunExposed(Lowerleg)	590	CCDC61	ENSG00000104983.8	19	45995461	46021318	-0.00224794	0.00193672	0.246254	18193	0.688415	No
Skin-SunExposed(Lowerleg)	590	PGLYRP1	ENSG00000008438.4	19	46019153	46023065	-0.00350571	0.0118935	0.768286	18193	0.941853	No
Skin-SunExposed(Lowerleg)	590	CTC-344H19.4	ENSG00000268401.1	19	46027654	46030161	-0.00680279	0.0113622	0.549598	18193	0.868675	No
Skin-SunExposed(Lowerleg)	590	IGFL4	ENSG00000204869.8	19	46039748	46077094	-0.0179916	0.00676241	0.00802214	18193	0.221757	No
Skin-SunExposed(Lowerleg)	590	AC007193.6	ENSG00000267922.1	19	46101122	46196218	0.000671998	0.00444212	0.87981	18193	0.975104	No
Skin-SunExposed(Lowerleg)	590	IGFL3	ENSG00000188624.2	19	46120071	46124674	-0.00291833	0.00722611	0.686468	18193	0.916752	No
Skin-SunExposed(Lowerleg)	590	IGFL2	ENSG00000204866.8	19	46143106	46161299	-0.000272512	0.00466462	0.953434	18193	0.99073	No
Skin-SunExposed(Lowerleg)	590	AC006262.4	ENSG00000269729.1	19	46163893	46180647	0.000439606	0.00399024	0.912313	18193	0.983033	No
Skin-SunExposed(Lowerleg)	590	IGFL2-AS1	ENSG00000268621.5	19	46189166	46203083	-0.00264694	0.0065323	0.685476	18193	0.916538	No
Skin-SunExposed(Lowerleg)	590	IGFL1	ENSG00000188293.5	19	46229752	46231243	-0.0186944	0.013597	0.169707	18193	0.615221	No
Skin-SunExposed(Lowerleg)	590	HIF3A	ENSG00000124440.15	19	46297046	46343433	-0.00456255	0.00369367	0.217255	18193	0.665734	No
Skin-SunExposed(Lowerleg)	590	PPP5C	ENSG00000011485.14	19	46346994	46392981	-0.000400875	0.00115392	0.728418	18193	0.930364	No
Skin-SunExposed(Lowerleg)	590	CCDC8	ENSG00000169515.5	19	46410372	46413584	-0.00523442	0.00380851	0.169859	18193	0.615221	No
Skin-SunExposed(Lowerleg)	590	PNMAL1	ENSG00000182013.17	19	46466491	46471563	-0.00169883	0.0094596	0.85754	18193	0.967827	No
Skin-SunExposed(Lowerleg)	590	PPP5D1	ENSG00000230510.6	19	46480796	46601200	-0.000551763	0.0049302	0.91093	18193	0.983033	No
Skin-SunExposed(Lowerleg)	590	PNMAL2	ENSG00000204851.6	19	46486906	46494507	0.000586675	0.00348519	0.866381	18193	0.970989	No
Skin-SunExposed(Lowerleg)	590	CALM3	ENSG00000160014.16	19	46601236	46610793	-0.0012758	0.0015219	0.402217	18193	0.794022	No
Skin-SunExposed(Lowerleg)	590	PTGIR	ENSG00000160013.8	19	46620468	46625118	-0.00724992	0.00402005	0.0718488	18193	0.464962	No
Skin-SunExposed(Lowerleg)	590	DACT3	ENSG00000197380.10	19	46647612	46661138	-0.004271	0.00331449	0.198068	18193	0.647985	No
Skin-SunExposed(Lowerleg)	590	PRKD2	ENSG00000105287.12	19	46674275	46717127	-0.000652701	0.00141185	0.644042	18193	0.903363	No
Skin-SunExposed(Lowerleg)	590	STRN4	ENSG00000090372.14	19	46719507	46746994	-0.00149923	0.00102834	0.145417	18193	0.588459	No
Skin-SunExposed(Lowerleg)	590	FKRP	ENSG00000181027.10	19	46746046	46776974	-0.00337608	0.00228717	0.140472	18193	0.583053	No
Skin-SunExposed(Lowerleg)	590	SLC1A5	ENSG00000105281.12	19	46774883	46787814	-0.00323141	0.00245911	0.189357	18193	0.638236	No
Skin-SunExposed(Lowerleg)	590	AP2S1	ENSG00000042753.11	19	46838136	46850992	-0.00254997	0.00129563	0.0495391	18193	0.415138	No
Skin-SunExposed(Lowerleg)	590	ARHGAP35	ENSG00000160007.18	19	46918676	47005077	0.00227116	0.00155446	0.144551	18193	0.587139	No
Skin-SunExposed(Lowerleg)	590	NPAS1	ENSG00000130751.9	19	47019820	47045775	-0.00123449	0.0047182	0.793691	18193	0.950199	No
Skin-SunExposed(Lowerleg)	590	TMEM160	ENSG00000130748.6	19	47045907	47048630	0.00215958	0.0053558	0.686936	18193	0.916985	No
Skin-SunExposed(Lowerleg)	590	ZC3H4	ENSG00000130749.9	19	47064187	47113752	-0.000396101	0.00142205	0.780698	18193	0.945762	No
Skin-SunExposed(Lowerleg)	590	SAE1	ENSG00000142230.11	19	47113274	47210636	-0.0020383	0.00113753	0.073688	18193	0.466662	No
Skin-SunExposed(Lowerleg)	590	BBC3	ENSG00000105327.17	19	47220824	47232766	0.00172874	0.00315024	0.583382	18193	0.882176	No
Skin-SunExposed(Lowerleg)	590	CCDC9	ENSG00000105321.12	19	47255980	47271953	-0.000137143	0.00159632	0.931567	18193	0.986345	No
Skin-SunExposed(Lowerleg)	590	INAFM1	ENSG00000257704.3	19	47274453	47275707	0.00529278	0.00216133	0.0146325	18193	0.268626	No
Skin-SunExposed(Lowerleg)	590	C5AR1	ENSG00000197405.7	19	47290023	47322066	-0.00363033	0.00454575	0.424845	18193	0.805051	No
Skin-SunExposed(Lowerleg)	590	C5AR2	ENSG00000134830.5	19	47332147	47347327	0.00421384	0.00551979	0.445538	18193	0.815789	No
Skin-SunExposed(Lowerleg)	590	DHX34	ENSG00000134815.18	19	47349281	47382704	-0.00200398	0.00179722	0.265302	18193	0.704105	No
Skin-SunExposed(Lowerleg)	590	MEIS3	ENSG00000105419.17	19	47403124	47419523	-0.0115065	0.00323483	0.000406332	18193	0.0626475	No
Skin-SunExposed(Lowerleg)	590	SLC8A2	ENSG00000118160.13	19	47428017	47472168	-0.0125441	0.00567834	0.0275652	18193	0.341139	No
Skin-SunExposed(Lowerleg)	590	KPTN	ENSG00000118162.13	19	47475144	47484268	-0.00516125	0.00294999	0.0807301	18193	0.48361	No
Skin-SunExposed(Lowerleg)	590	NAPA	ENSG00000105402.7	19	47487637	47515240	-0.00204737	0.00127417	0.108648	18193	0.537583	No
Skin-SunExposed(Lowerleg)	590	ZNF541	ENSG00000118156.12	19	47520685	47555856	0.00296169	0.00455236	0.515579	18193	0.854245	No
Skin-SunExposed(Lowerleg)	590	GLTSCR1	ENSG00000063169.10	19	47609123	47703277	-0.000581465	0.00173921	0.738257	18193	0.933357	No
Skin-SunExposed(Lowerleg)	590	EHD2	ENSG00000024422.11	19	47713343	47743134	0.00243105	0.00196433	0.216375	18193	0.665071	No
Skin-SunExposed(Lowerleg)	590	GLTSCR2	ENSG00000105373.18	19	47745522	47757035	-0.00197338	0.0016114	0.221219	18193	0.668788	No
Skin-SunExposed(Lowerleg)	590	SELENOW	ENSG00000178980.14	19	47778572	47784684	-3.12185e-05	0.00166093	0.985011	18193	0.997708	No
Skin-SunExposed(Lowerleg)	590	PLA2G4C	ENSG00000105499.13	19	48047843	48110817	-0.0113522	0.00505442	0.0250873	18193	0.328355	No
Skin-SunExposed(Lowerleg)	590	LIG1	ENSG00000105486.13	19	48115445	48170603	0.002676	0.00200095	0.181639	18193	0.630258	No
Skin-SunExposed(Lowerleg)	590	C19orf68	ENSG00000185453.12	19	48170692	48197620	0.00283433	0.00207267	0.172017	18193	0.617258	No
Skin-SunExposed(Lowerleg)	590	CARD8	ENSG00000105483.17	19	48180770	48255946	0.00243541	0.00199853	0.2235	18193	0.670889	No
Skin-SunExposed(Lowerleg)	590	ZNF114	ENSG00000178150.9	19	48270102	48287608	0.00744706	0.00861986	0.387985	18193	0.784402	No
Skin-SunExposed(Lowerleg)	590	CCDC114	ENSG00000105479.15	19	48296457	48320811	-0.00520529	0.00495628	0.294054	18193	0.724421	No
Skin-SunExposed(Lowerleg)	590	EMP3	ENSG00000142227.10	19	48321509	48330553	0.00292271	0.00265958	0.272262	18193	0.709947	No
Skin-SunExposed(Lowerleg)	590	TMEM143	ENSG00000161558.10	19	48332356	48364237	0.00123949	0.00202796	0.54131	18193	0.865209	No
Skin-SunExposed(Lowerleg)	590	KDELR1	ENSG00000105438.8	19	48382570	48391553	-0.000153236	0.0010276	0.881512	18193	0.975626	No
Skin-SunExposed(Lowerleg)	590	GRIN2D	ENSG00000105464.3	19	48394875	48444931	0.000109405	0.00362011	0.975901	18193	0.99511	No
Skin-SunExposed(Lowerleg)	590	GRWD1	ENSG00000105447.12	19	48445773	48457022	-0.0046134	0.00134398	0.000641238	18193	0.0795141	No
Skin-SunExposed(Lowerleg)	590	KCNJ14	ENSG00000182324.6	19	48461249	48466980	0.00366709	0.00269542	0.174214	18193	0.620874	No
Skin-SunExposed(Lowerleg)	590	CYTH2	ENSG00000105443.13	19	48469694	48482314	0.000688497	0.00149116	0.64446	18193	0.903363	No
Skin-SunExposed(Lowerleg)	590	LMTK3	ENSG00000142235.8	19	48485271	48513189	-0.00911272	0.00258478	0.000456718	18193	0.0642144	No
Skin-SunExposed(Lowerleg)	590	SULT2B1	ENSG00000088002.11	19	48552075	48599425	-0.0037661	0.00266629	0.158355	18193	0.604733	No
Skin-SunExposed(Lowerleg)	590	FAM83E	ENSG00000105523.3	19	48600810	48614854	-0.00164057	0.00362926	0.651413	18193	0.904643	No
Skin-SunExposed(Lowerleg)	590	SPACA4	ENSG00000177202.2	19	48606743	48607714	-0.00350906	0.00786443	0.655628	18193	0.906447	No
Skin-SunExposed(Lowerleg)	590	RPL18	ENSG00000063177.12	19	48615328	48619271	-0.00202661	0.00144137	0.160262	18193	0.606524	No
Skin-SunExposed(Lowerleg)	590	SPHK2	ENSG00000063176.15	19	48624133	48630029	-0.00346445	0.00249802	0.166022	18193	0.611618	No
Skin-SunExposed(Lowerleg)	590	DBP	ENSG00000105516.10	19	48630407	48637438	-0.00108245	0.00461153	0.814505	18193	0.956512	No
Skin-SunExposed(Lowerleg)	590	CA11	ENSG00000063180.8	19	48637942	48646312	-0.00143796	0.00221255	0.516012	18193	0.854245	No
Skin-SunExposed(Lowerleg)	590	NTN5	ENSG00000142233.11	19	48661407	48673081	0.00543246	0.00460407	0.238524	18193	0.683383	No
Skin-SunExposed(Lowerleg)	590	FUT2	ENSG00000176920.11	19	48695971	48705950	0.00309441	0.00388686	0.426294	18193	0.805239	No
Skin-SunExposed(Lowerleg)	590	MAMSTR	ENSG00000176909.11	19	48712742	48719721	0.00161807	0.00344494	0.638754	18193	0.901429	No
Skin-SunExposed(Lowerleg)	590	RASIP1	ENSG00000105538.9	19	48720587	48740721	0.0040139	0.00289632	0.166333	18193	0.611618	No
Skin-SunExposed(Lowerleg)	590	IZUMO1	ENSG00000182264.8	19	48740888	48746909	0.0149003	0.0092312	0.107055	18193	0.535217	No
Skin-SunExposed(Lowerleg)	590	FUT1	ENSG00000174951.10	19	48748011	48755390	0.00946764	0.00395234	0.0169226	18193	0.284803	No
Skin-SunExposed(Lowerleg)	590	BCAT2	ENSG00000105552.14	19	48795062	48811029	-0.00349454	0.0019486	0.0734472	18193	0.466662	No
Skin-SunExposed(Lowerleg)	590	HSD17B14	ENSG00000087076.8	19	48813017	48836678	-0.000999271	0.00422282	0.813025	18193	0.955764	No
Skin-SunExposed(Lowerleg)	590	PLEKHA4	ENSG00000105559.11	19	48837097	48868632	-0.00360763	0.00302098	0.232901	18193	0.6804	No
Skin-SunExposed(Lowerleg)	590	PPP1R15A	ENSG00000087074.7	19	48872392	48876057	0.00573675	0.00295762	0.0529172	18193	0.422774	No
Skin-SunExposed(Lowerleg)	590	TULP2	ENSG00000104804.7	19	48880965	48898733	0.00252891	0.0116489	0.828213	18193	0.958701	No
Skin-SunExposed(Lowerleg)	590	NUCB1	ENSG00000104805.15	19	48900050	48923372	-0.00403723	0.00128683	0.00179326	18193	0.116675	No
Skin-SunExposed(Lowerleg)	590	DHDH	ENSG00000104808.7	19	48933682	48944969	-0.0175897	0.0074308	0.0182605	18193	0.293098	No
Skin-SunExposed(Lowerleg)	590	BAX	ENSG00000087088.19	19	48954877	48961798	-0.000700822	0.0015765	0.656819	18193	0.906631	No
Skin-SunExposed(Lowerleg)	590	CTD-2639E6.9	ENSG00000267898.1	19	48963975	48965158	-0.00100486	0.00644727	0.8762	18193	0.974749	No
Skin-SunExposed(Lowerleg)	590	FTL	ENSG00000087086.14	19	48965301	48966878	0.00291578	0.00187623	0.120727	18193	0.555342	No
Skin-SunExposed(Lowerleg)	590	GYS1	ENSG00000104812.14	19	48968125	48993310	-0.00256363	0.00199507	0.199322	18193	0.648653	No
Skin-SunExposed(Lowerleg)	590	RUVBL2	ENSG00000183207.13	19	48993448	49015979	-0.00275294	0.00145097	0.0582928	18193	0.436276	No
Skin-SunExposed(Lowerleg)	590	LHB	ENSG00000104826.12	19	49015996	49017081	0.00531243	0.0100182	0.596125	18193	0.887028	No
Skin-SunExposed(Lowerleg)	590	CTB-60B18.10	ENSG00000268655.2	19	49017496	49020523	0.00012745	0.00700565	0.985492	18193	0.997963	No
Skin-SunExposed(Lowerleg)	590	CGB8	ENSG00000213030.5	19	49047638	49049106	-0.00723984	0.0184417	0.694778	18193	0.919145	No
Skin-SunExposed(Lowerleg)	590	CGB7	ENSG00000196337.11	19	49054275	49058860	0.00525293	0.00396377	0.185625	18193	0.634957	No
Skin-SunExposed(Lowerleg)	590	NTF4	ENSG00000225950.8	19	49061133	49065054	0.0018321	0.00254692	0.472227	18193	0.830311	No
Skin-SunExposed(Lowerleg)	590	CTB-60B18.18	ENSG00000268287.1	19	49064296	49064856	0.00130504	0.00460648	0.777045	18193	0.944263	No
Skin-SunExposed(Lowerleg)	590	KCNA7	ENSG00000104848.1	19	49067418	49072941	-0.00327298	0.00820798	0.690223	18193	0.917102	No
Skin-SunExposed(Lowerleg)	590	SNRNP70	ENSG00000104852.14	19	49085419	49108605	0.0017897	0.0016676	0.283628	18193	0.716466	No
Skin-SunExposed(Lowerleg)	590	LIN7B	ENSG00000104863.11	19	49114324	49118396	0.00121618	0.00217466	0.576211	18193	0.880013	No
Skin-SunExposed(Lowerleg)	590	C19orf73	ENSG00000221916.3	19	49118461	49119140	-0.00361917	0.00385061	0.34767	18193	0.759722	No
Skin-SunExposed(Lowerleg)	590	PPFIA3	ENSG00000177380.13	19	49119389	49151026	0.00295607	0.00199328	0.138623	18193	0.579917	No
Skin-SunExposed(Lowerleg)	590	HRC	ENSG00000130528.11	19	49151198	49155424	0.00391645	0.00444108	0.378221	18193	0.778483	No
Skin-SunExposed(Lowerleg)	590	TRPM4	ENSG00000130529.15	19	49157741	49211836	0.00319591	0.0017731	0.0720055	18193	0.464962	No
Skin-SunExposed(Lowerleg)	590	SLC6A16	ENSG00000063127.15	19	49289638	49325225	-0.00123142	0.00301571	0.683183	18193	0.915736	No
Skin-SunExposed(Lowerleg)	590	CTC-301O7.4	ENSG00000197813.5	19	49331617	49340250	0.00730111	0.00508032	0.15123	18193	0.596979	No
Skin-SunExposed(Lowerleg)	590	CD37	ENSG00000104894.11	19	49335171	49340594	-0.0046916	0.00257038	0.0684873	18193	0.459097	No
Skin-SunExposed(Lowerleg)	590	TEAD2	ENSG00000074219.13	19	49340861	49362457	-0.00203433	0.00180791	0.260965	18193	0.700979	No
Skin-SunExposed(Lowerleg)	590	DKKL1	ENSG00000104901.6	19	49361783	49375116	-0.00719244	0.0109711	0.51236	18193	0.851772	No
Skin-SunExposed(Lowerleg)	590	CCDC155	ENSG00000161609.9	19	49388218	49417994	-0.000155193	0.0128415	0.990362	18193	0.998092	No
Skin-SunExposed(Lowerleg)	590	SLC17A7	ENSG00000104888.9	19	49429401	49442360	0.00596209	0.00391115	0.127969	18193	0.566514	No
Skin-SunExposed(Lowerleg)	590	PIH1D1	ENSG00000104872.10	19	49446298	49453497	-0.00135705	0.0013464	0.313929	18193	0.739186	No
Skin-SunExposed(Lowerleg)	590	ALDH16A1	ENSG00000161618.9	19	49453169	49471048	-0.00414783	0.00201843	0.0403383	18193	0.391577	No
Skin-SunExposed(Lowerleg)	590	FLT3LG	ENSG00000090554.12	19	49474207	49486231	-0.00625634	0.00225006	0.0056072	18193	0.197401	No
Skin-SunExposed(Lowerleg)	590	RPL13A	ENSG00000142541.16	19	49487554	49492308	-0.00229131	0.00140144	0.102609	18193	0.526146	No
Skin-SunExposed(Lowerleg)	590	RPS11	ENSG00000142534.6	19	49496374	49499689	-0.000625843	0.00140243	0.655583	18193	0.906447	No
Skin-SunExposed(Lowerleg)	590	FCGRT	ENSG00000104870.12	19	49512279	49526333	0.00151198	0.00157886	0.338652	18193	0.753648	No
Skin-SunExposed(Lowerleg)	590	RCN3	ENSG00000142552.7	19	49527618	49546962	0.0010821	0.00248201	0.663018	18193	0.910018	No
Skin-SunExposed(Lowerleg)	590	NOSIP	ENSG00000142546.13	19	49555711	49590262	-0.00152242	0.00122865	0.215819	18193	0.664926	No
Skin-SunExposed(Lowerleg)	590	PRRG2	ENSG00000126460.10	19	49580646	49591015	-0.000237689	0.00219625	0.913856	18193	0.983033	No
Skin-SunExposed(Lowerleg)	590	PRR12	ENSG00000126464.13	19	49591643	49626324	-0.00192731	0.00177194	0.277195	18193	0.714351	No
Skin-SunExposed(Lowerleg)	590	RRAS	ENSG00000126458.3	19	49635292	49640201	-0.000810211	0.00201908	0.688366	18193	0.917102	No
Skin-SunExposed(Lowerleg)	590	SCAF1	ENSG00000126461.14	19	49642125	49658642	-0.00209211	0.00103291	0.0432875	18193	0.401247	No
Skin-SunExposed(Lowerleg)	590	IRF3	ENSG00000126456.15	19	49659569	49665141	0.00155921	0.00132635	0.240263	18193	0.684008	No
Skin-SunExposed(Lowerleg)	590	BCL2L12	ENSG00000126453.9	19	49665876	49673916	-0.00424716	0.00184892	0.0219754	18193	0.31101	No
Skin-SunExposed(Lowerleg)	590	PRMT1	ENSG00000126457.21	19	49675786	49688663	-0.00211071	0.0013746	0.125216	18193	0.563161	No
Skin-SunExposed(Lowerleg)	590	ADM5	ENSG00000224420.3	19	49689030	49690575	0.0128245	0.00394875	0.00123194	18193	0.0983009	No
Skin-SunExposed(Lowerleg)	590	CPT1C	ENSG00000169169.14	19	49690898	49713731	-0.00346242	0.00295522	0.241836	18193	0.685209	No
Skin-SunExposed(Lowerleg)	590	TSKS	ENSG00000126467.10	19	49739755	49763330	-0.012824	0.0136601	0.348239	18193	0.759875	No
Skin-SunExposed(Lowerleg)	590	AP2A1	ENSG00000196961.12	19	49766968	49806868	-0.00278889	0.00120467	0.0209649	18193	0.30611	No
Skin-SunExposed(Lowerleg)	590	FUZ	ENSG00000010361.13	19	49807113	49817376	-0.00632183	0.00189611	0.000911494	18193	0.0862055	No
Skin-SunExposed(Lowerleg)	590	MED25	ENSG00000104973.16	19	49818279	49838638	-0.00429663	0.00158357	0.00686477	18193	0.210617	No
Skin-SunExposed(Lowerleg)	590	PTOV1	ENSG00000104960.15	19	49851058	49860744	-0.00180351	0.0011116	0.105262	18193	0.530643	No
Skin-SunExposed(Lowerleg)	590	PNKP	ENSG00000039650.11	19	49859882	49867909	-0.00308082	0.00163071	0.0593681	18193	0.436398	No
Skin-SunExposed(Lowerleg)	590	AKT1S1	ENSG00000204673.10	19	49869033	49878459	-0.00256179	0.00108688	0.0187615	18193	0.295054	No
Skin-SunExposed(Lowerleg)	590	TBC1D17	ENSG00000104946.12	19	49878076	49888749	-0.00180541	0.00132015	0.171985	18193	0.617258	No
Skin-SunExposed(Lowerleg)	590	IL4I1	ENSG00000104951.15	19	49889654	49904321	0.0158799	0.00737966	0.0318301	18193	0.359671	No
Skin-SunExposed(Lowerleg)	590	NUP62	ENSG00000213024.11	19	49906825	49929700	-0.00138415	0.00132286	0.295853	18193	0.725939	No
Skin-SunExposed(Lowerleg)	590	ATF5	ENSG00000169136.10	19	49929764	49933935	-0.000998984	0.00238181	0.675066	18193	0.913799	No
Skin-SunExposed(Lowerleg)	590	SIGLEC11	ENSG00000161640.15	19	49948985	49961172	0.00305651	0.0109269	0.779792	18193	0.945406	No
Skin-SunExposed(Lowerleg)	590	VRK3	ENSG00000105053.10	19	49976467	50025805	-0.00193661	0.00147544	0.189859	18193	0.638394	No
Skin-SunExposed(Lowerleg)	590	ZNF473	ENSG00000142528.15	19	50025947	50053414	0.00168439	0.00221344	0.446984	18193	0.816483	No
Skin-SunExposed(Lowerleg)	590	MYH14	ENSG00000105357.15	19	50188186	50310545	-0.000318134	0.00274627	0.907819	18193	0.981981	No
Skin-SunExposed(Lowerleg)	590	KCNC3	ENSG00000131398.13	19	50311937	50333515	0.00648955	0.00405084	0.109706	18193	0.5399	No
Skin-SunExposed(Lowerleg)	590	NR1H2	ENSG00000131408.13	19	50329653	50382982	-0.000519867	0.00125284	0.678335	18193	0.914627	No
Skin-SunExposed(Lowerleg)	590	NAPSA	ENSG00000131400.7	19	50358477	50365830	-8.65882e-05	0.00369297	0.981302	18193	0.996752	No
Skin-SunExposed(Lowerleg)	590	POLD1	ENSG00000062822.12	19	50384204	50418018	-0.00232848	0.00180379	0.19727	18193	0.646821	No
Skin-SunExposed(Lowerleg)	590	SPIB	ENSG00000269404.6	19	50418938	50431313	0.00680081	0.0114848	0.553979	18193	0.869815	No
Skin-SunExposed(Lowerleg)	590	MYBPC2	ENSG00000086967.9	19	50432903	50466321	0.0143766	0.00871947	0.0997417	18193	0.521892	No
Skin-SunExposed(Lowerleg)	590	FAM71E1	ENSG00000142530.10	19	50466785	50476753	-0.00440356	0.00381827	0.249278	18193	0.692175	No
Skin-SunExposed(Lowerleg)	590	EMC10	ENSG00000161671.16	19	50476943	50490870	0.000830074	0.00125244	0.507751	18193	0.849252	No
Skin-SunExposed(Lowerleg)	590	JOSD2	ENSG00000161677.11	19	50505998	50511353	-0.0020664	0.00186545	0.268451	18193	0.70656	No
Skin-SunExposed(Lowerleg)	590	ASPDH	ENSG00000204653.9	19	50511600	50514690	-0.00109828	0.00777248	0.88768	18193	0.977188	No
Skin-SunExposed(Lowerleg)	590	LRRC4B	ENSG00000131409.12	19	50516892	50568045	0.00354448	0.00441108	0.421998	18193	0.803327	No
Skin-SunExposed(Lowerleg)	590	SYT3	ENSG00000213023.10	19	50621307	50639827	0.00180561	0.0122646	0.88301	18193	0.975804	No
Skin-SunExposed(Lowerleg)	590	C19orf81	ENSG00000235034.6	19	50649445	50659310	0.00144502	0.0116601	0.901415	18193	0.980476	No
Skin-SunExposed(Lowerleg)	590	SHANK1	ENSG00000161681.15	19	50661827	50719450	0.00659467	0.00574064	0.251135	18193	0.693821	No
Skin-SunExposed(Lowerleg)	590	CLEC11A	ENSG00000105472.12	19	50723329	50725718	0.000581889	0.00251408	0.817047	18193	0.957026	No
Skin-SunExposed(Lowerleg)	590	CTD-2568A17.1	ENSG00000261341.6	19	50776141	50793142	-0.00742411	0.00970207	0.444465	18193	0.815383	No
Skin-SunExposed(Lowerleg)	590	ACPT	ENSG00000142513.5	19	50790415	50795224	0.00854318	0.00777232	0.272155	18193	0.70992	No
Skin-SunExposed(Lowerleg)	590	C19orf48	ENSG00000167747.13	19	50797704	50804929	-0.00239201	0.00208413	0.251565	18193	0.694008	No
Skin-SunExposed(Lowerleg)	590	LINC01869	ENSG00000180279.6	19	50808874	50818880	-0.00310646	0.00696744	0.655873	18193	0.906503	No
Skin-SunExposed(Lowerleg)	590	KLK1	ENSG00000167748.10	19	50819148	50823787	-0.0053736	0.00333821	0.108013	18193	0.536909	No
Skin-SunExposed(Lowerleg)	590	KLK15	ENSG00000174562.13	19	50825305	50837213	0.0118776	0.0130959	0.364809	18193	0.769325	No
Skin-SunExposed(Lowerleg)	590	KLK3	ENSG00000142515.14	19	50854915	50860764	-0.028961	0.0185158	0.118347	18193	0.551083	No
Skin-SunExposed(Lowerleg)	590	KLK2	ENSG00000167751.12	19	50861568	50880567	-0.0214464	0.016028	0.181414	18193	0.62986	No
Skin-SunExposed(Lowerleg)	590	KLK4	ENSG00000167749.11	19	50906352	50910738	0.000991003	0.01095	0.927919	18193	0.985183	No
Skin-SunExposed(Lowerleg)	590	KLK5	ENSG00000167754.12	19	50943303	50953093	-0.00484225	0.00314997	0.124792	18193	0.561824	No
Skin-SunExposed(Lowerleg)	590	KLK6	ENSG00000167755.14	19	50958631	50969673	0.0203343	0.0104552	0.0522789	18193	0.420724	No
Skin-SunExposed(Lowerleg)	590	KLK7	ENSG00000169035.11	19	50976482	50984099	5.01303e-05	0.00290521	0.986239	18193	0.997963	No
Skin-SunExposed(Lowerleg)	590	KLK8	ENSG00000129455.15	19	50996007	51002711	0.00504618	0.00264514	0.0569314	18193	0.433252	No
Skin-SunExposed(Lowerleg)	590	KLK9	ENSG00000213022.5	19	51003111	51009634	0.00342784	0.00516797	0.507417	18193	0.84918	No
Skin-SunExposed(Lowerleg)	590	KLK10	ENSG00000129451.11	19	51012739	51020175	-0.0110772	0.00417599	0.00821065	18193	0.221757	No
Skin-SunExposed(Lowerleg)	590	KLK11	ENSG00000167757.13	19	51022216	51028039	0.00243984	0.00292514	0.404579	18193	0.795235	No
Skin-SunExposed(Lowerleg)	590	KLK12	ENSG00000186474.15	19	51029092	51035230	0.0120478	0.00823207	0.143878	18193	0.586241	No
Skin-SunExposed(Lowerleg)	590	KLK13	ENSG00000167759.12	19	51056206	51065114	0.00266557	0.00418034	0.523963	18193	0.85748	No
Skin-SunExposed(Lowerleg)	590	KLK14	ENSG00000129437.9	19	51077495	51084245	-0.00910135	0.00617087	0.140796	18193	0.583753	No
Skin-SunExposed(Lowerleg)	590	CTU1	ENSG00000142544.6	19	51097606	51108370	-0.00100766	0.00364325	0.782201	18193	0.946603	No
Skin-SunExposed(Lowerleg)	590	SIGLEC9	ENSG00000129450.8	19	51124908	51136651	-0.0116332	0.00635457	0.0676719	18193	0.457731	No
Skin-SunExposed(Lowerleg)	590	SIGLEC7	ENSG00000168995.13	19	51142299	51147317	-0.00944852	0.0121335	0.436473	18193	0.810708	No
Skin-SunExposed(Lowerleg)	590	CD33	ENSG00000105383.14	19	51225064	51240016	-0.00494737	0.00340234	0.146469	18193	0.590779	No
Skin-SunExposed(Lowerleg)	590	IGLON5	ENSG00000142549.9	19	51311848	51330354	-0.0122223	0.00562994	0.0303485	18193	0.354786	No
Skin-SunExposed(Lowerleg)	590	VSIG10L	ENSG00000186806.5	19	51331536	51342124	-0.00823491	0.00323962	0.0112885	18193	0.244238	No
Skin-SunExposed(Lowerleg)	590	ETFB	ENSG00000105379.9	19	51345247	51366418	-0.0011272	0.00181835	0.535571	18193	0.86331	No
Skin-SunExposed(Lowerleg)	590	CLDND2	ENSG00000160318.6	19	51367098	51369003	-0.0142318	0.00522529	0.00665525	18193	0.206973	No
Skin-SunExposed(Lowerleg)	590	NKG7	ENSG00000105374.9	19	51371606	51372715	-0.00665825	0.00709266	0.348257	18193	0.759875	No
Skin-SunExposed(Lowerleg)	590	SIGLEC10	ENSG00000142512.14	19	51410021	51417803	0.00446612	0.00629319	0.478197	18193	0.833716	No
Skin-SunExposed(Lowerleg)	590	SIGLEC8	ENSG00000105366.15	19	51450847	51458456	-0.00234183	0.00869838	0.787853	18193	0.948365	No
Skin-SunExposed(Lowerleg)	590	SIGLEC12	ENSG00000254521.6	19	51491357	51501789	0.00273982	0.0147695	0.852899	18193	0.966473	No
Skin-SunExposed(Lowerleg)	590	SIGLEC6	ENSG00000105492.15	19	51519525	51531856	-0.0116591	0.00908629	0.199963	18193	0.648944	No
Skin-SunExposed(Lowerleg)	590	ZNF175	ENSG00000105497.7	19	51571298	51592508	-0.00224925	0.00199292	0.259534	18193	0.70038	No
Skin-SunExposed(Lowerleg)	590	SIGLEC5	ENSG00000105501.12	19	51611927	51645545	-0.00159192	0.0109625	0.884592	18193	0.976334	No
Skin-SunExposed(Lowerleg)	590	SIGLEC14	ENSG00000254415.3	19	51642553	51646801	-0.0197123	0.0140882	0.162297	18193	0.608248	No
Skin-SunExposed(Lowerleg)	590	SPACA6P-AS	ENSG00000269959.1	19	51685363	51693456	-0.00409735	0.0083598	0.624234	18193	0.895991	No
Skin-SunExposed(Lowerleg)	590	SPACA6	ENSG00000182310.13	19	51693496	51712387	-0.00463284	0.00324293	0.15367	18193	0.599445	No
Skin-SunExposed(Lowerleg)	590	HAS1	ENSG00000105509.10	19	51713112	51723994	0.00173741	0.00763552	0.820083	18193	0.957379	No
Skin-SunExposed(Lowerleg)	590	FPR1	ENSG00000171051.8	19	51745172	51804110	0.00487166	0.00807714	0.546655	18193	0.86813	No
Skin-SunExposed(Lowerleg)	590	FPR2	ENSG00000171049.8	19	51752026	51770526	0.00428289	0.0125459	0.732946	18193	0.931817	No
Skin-SunExposed(Lowerleg)	590	FPR3	ENSG00000187474.4	19	51795163	51826189	-0.00535864	0.00527662	0.310279	18193	0.736872	No
Skin-SunExposed(Lowerleg)	590	ZNF577	ENSG00000161551.14	19	51804816	51887976	-0.00133127	0.00197376	0.500276	18193	0.844466	No
Skin-SunExposed(Lowerleg)	590	ZNF649	ENSG00000198093.10	19	51889224	51905040	-0.00157595	0.00223738	0.481491	18193	0.835047	No
Skin-SunExposed(Lowerleg)	590	ZNF613	ENSG00000176024.17	19	51927147	51948759	0.00319082	0.00266811	0.232231	18193	0.679523	No
Skin-SunExposed(Lowerleg)	590	ZNF350	ENSG00000256683.6	19	51964343	51986856	0.00219191	0.0021497	0.308334	18193	0.734905	No
Skin-SunExposed(Lowerleg)	590	ZNF615	ENSG00000197619.13	19	51991332	52008230	0.00172602	0.00193879	0.373705	18193	0.775866	No
Skin-SunExposed(Lowerleg)	590	ZNF614	ENSG00000142556.18	19	52012765	52030240	0.00369081	0.00214872	0.0864005	18193	0.49696	No
Skin-SunExposed(Lowerleg)	590	ZNF432	ENSG00000256087.6	19	52031379	52049006	0.00287632	0.00241102	0.233371	18193	0.681036	No
Skin-SunExposed(Lowerleg)	590	ZNF841	ENSG00000197608.11	19	52064466	52095765	0.00150128	0.00203451	0.460873	18193	0.824094	No
Skin-SunExposed(Lowerleg)	590	ZNF616	ENSG00000204611.6	19	52113091	52139922	0.00154929	0.00219675	0.480934	18193	0.834705	No
Skin-SunExposed(Lowerleg)	590	ZNF836	ENSG00000196267.12	19	52153864	52171643	0.00164161	0.00192536	0.394226	18193	0.788409	No
Skin-SunExposed(Lowerleg)	590	PPP2R1A	ENSG00000105568.17	19	52190039	52229207	-0.00205219	0.0010224	0.0451978	18193	0.404763	No
Skin-SunExposed(Lowerleg)	590	ZNF766	ENSG00000196214.10	19	52269571	52296046	0.00293651	0.00174642	0.0932266	18193	0.509905	No
Skin-SunExposed(Lowerleg)	590	ZNF480	ENSG00000198464.13	19	52297177	52325922	0.00371035	0.00219186	0.0910449	18193	0.50641	No
Skin-SunExposed(Lowerleg)	590	ZNF610	ENSG00000167554.14	19	52336245	52367778	0.00848237	0.00471999	0.0728483	18193	0.466047	No
Skin-SunExposed(Lowerleg)	590	ZNF880	ENSG00000221923.8	19	52369917	52385795	0.000821582	0.00241536	0.73387	18193	0.932274	No
Skin-SunExposed(Lowerleg)	590	ZNF528	ENSG00000167555.13	19	52397849	52418404	0.00202886	0.00237826	0.393971	18193	0.788337	No
Skin-SunExposed(Lowerleg)	590	ZNF534	ENSG00000198633.10	19	52429187	52452315	-0.0246106	0.0128385	0.0557474	18193	0.430847	No
Skin-SunExposed(Lowerleg)	590	ZNF578	ENSG00000258405.9	19	52453576	52512154	-0.00660941	0.0056198	0.240051	18193	0.684008	No
Skin-SunExposed(Lowerleg)	590	ZNF808	ENSG00000198482.11	19	52527652	52564464	0.000885814	0.00192699	0.645917	18193	0.903363	No
Skin-SunExposed(Lowerleg)	590	ZNF701	ENSG00000167562.12	19	52556337	52587174	-4.06652e-05	0.00210671	0.984606	18193	0.997708	No
Skin-SunExposed(Lowerleg)	590	ZNF83	ENSG00000167766.18	19	52594060	52690496	0.00590443	0.00280873	0.035978	18193	0.37661	No
Skin-SunExposed(Lowerleg)	590	ZNF611	ENSG00000213020.9	19	52702813	52735073	-0.00066714	0.00204176	0.74398	18193	0.935151	No
Skin-SunExposed(Lowerleg)	590	ZNF600	ENSG00000189190.9	19	52764195	52786791	0.00427328	0.00296924	0.15065	18193	0.596849	No
Skin-SunExposed(Lowerleg)	590	ZNF28	ENSG00000198538.10	19	52797409	52821669	-0.000107174	0.00232036	0.963176	18193	0.992593	No
Skin-SunExposed(Lowerleg)	590	ZNF468	ENSG00000204604.9	19	52838008	52857649	0.00188491	0.00221546	0.395241	18193	0.788877	No
Skin-SunExposed(Lowerleg)	590	ZNF320	ENSG00000182986.12	19	52863790	52897684	0.00415283	0.00291952	0.155448	18193	0.601999	No
Skin-SunExposed(Lowerleg)	590	ZNF888	ENSG00000213793.5	19	52904417	52923481	0.00549249	0.00270912	0.0430873	18193	0.400952	No
Skin-SunExposed(Lowerleg)	590	CTD-2331H12.7	ENSG00000269646.1	19	52923673	52924075	-0.0108305	0.0105628	0.305637	18193	0.733635	No
Skin-SunExposed(Lowerleg)	590	ZNF816	ENSG00000180257.13	19	52949379	52962911	0.00476023	0.0040278	0.237763	18193	0.683195	No
Skin-SunExposed(Lowerleg)	590	ZNF160	ENSG00000170949.17	19	53066606	53103436	0.000537735	0.00203435	0.791623	18193	0.95	No
Skin-SunExposed(Lowerleg)	590	ZNF415	ENSG00000170954.11	19	53107879	53133077	0.00641961	0.00420383	0.127296	18193	0.566228	No
Skin-SunExposed(Lowerleg)	590	ZNF347	ENSG00000197937.12	19	53124072	53159060	0.000948236	0.00189763	0.617483	18193	0.893812	No
Skin-SunExposed(Lowerleg)	590	ZNF665	ENSG00000197497.10	19	53159213	53193386	-0.00180391	0.00289306	0.533187	18193	0.862323	No
Skin-SunExposed(Lowerleg)	590	ZNF677	ENSG00000197928.10	19	53235381	53254898	-0.00285571	0.00279881	0.308007	18193	0.734888	No
Skin-SunExposed(Lowerleg)	590	ZNF845	ENSG00000213799.11	19	53333749	53354869	0.00596463	0.00257824	0.0210542	18193	0.306616	No
Skin-SunExposed(Lowerleg)	590	ZNF525	ENSG00000203326.11	19	53365693	53392217	0.00262097	0.00217296	0.228251	18193	0.675826	No
Skin-SunExposed(Lowerleg)	590	ZNF765	ENSG00000196417.12	19	53389793	53430413	0.00547107	0.00203815	0.00747969	18193	0.215585	No
Skin-SunExposed(Lowerleg)	590	ZNF761	ENSG00000160336.14	19	53445001	53458261	0.00276172	0.00227272	0.224809	18193	0.671816	No
Skin-SunExposed(Lowerleg)	590	ZNF813	ENSG00000198346.10	19	53467735	53496255	0.00802039	0.00305161	0.0088146	18193	0.224487	No
Skin-SunExposed(Lowerleg)	590	ZNF331	ENSG00000130844.16	19	53520981	53580269	0.00761534	0.00348893	0.0294656	18193	0.350371	No
Skin-SunExposed(Lowerleg)	590	DPRX	ENSG00000204595.1	19	53632056	53637009	0.00671683	0.0143936	0.640926	18193	0.902154	No
Skin-SunExposed(Lowerleg)	590	NLRP12	ENSG00000142405.21	19	53793603	53824394	0.00563767	0.00926546	0.543125	18193	0.865811	No
Skin-SunExposed(Lowerleg)	590	AC008440.10	ENSG00000232324.1	19	53864763	53866140	-0.0135996	0.00641653	0.0344847	18193	0.37005	No
Skin-SunExposed(Lowerleg)	590	MYADM	ENSG00000179820.15	19	53866223	53876437	-0.00217806	0.00304357	0.474515	18193	0.831559	No
Skin-SunExposed(Lowerleg)	590	PRKCG	ENSG00000126583.10	19	53879190	53907652	0.0248207	0.0123871	0.0455704	18193	0.406005	No
Skin-SunExposed(Lowerleg)	590	CACNG8	ENSG00000142408.4	19	53963040	53990215	0.00995652	0.00783002	0.204042	18193	0.652026	No
Skin-SunExposed(Lowerleg)	590	OSCAR	ENSG00000170909.13	19	54094668	54102692	-0.00161521	0.00323262	0.617508	18193	0.893812	No
Skin-SunExposed(Lowerleg)	590	NDUFA3	ENSG00000170906.15	19	54102728	54109257	0.000604226	0.00199967	0.762638	18193	0.939687	No
Skin-SunExposed(Lowerleg)	590	TFPT	ENSG00000105619.13	19	54108026	54115409	-0.00107219	0.00165298	0.516836	18193	0.854492	No
Skin-SunExposed(Lowerleg)	590	PRPF31	ENSG00000105618.13	19	54115676	54131719	0.0005518	0.00108934	0.612672	18193	0.892357	No
Skin-SunExposed(Lowerleg)	590	CNOT3	ENSG00000088038.17	19	54137728	54154455	-0.00229897	0.00120397	0.0567014	18193	0.432342	No
Skin-SunExposed(Lowerleg)	590	LENG1	ENSG00000105617.3	19	54155161	54159882	-0.000521479	0.00200023	0.794411	18193	0.950199	No
Skin-SunExposed(Lowerleg)	590	TMC4	ENSG00000167608.11	19	54160108	54173250	-0.0117757	0.00447791	0.00877684	18193	0.224487	No
Skin-SunExposed(Lowerleg)	590	MBOAT7	ENSG00000125505.16	19	54173412	54189882	0.000641996	0.00132838	0.629074	18193	0.898261	No
Skin-SunExposed(Lowerleg)	590	TSEN34	ENSG00000170892.10	19	54189938	54194536	0.000311397	0.00143731	0.828557	18193	0.95872	No
Skin-SunExposed(Lowerleg)	590	RPS9	ENSG00000170889.13	19	54200742	54249003	-0.00250293	0.00151635	0.0993676	18193	0.521742	No
Skin-SunExposed(Lowerleg)	590	LILRB3	ENSG00000204577.11	19	54216278	54223506	0.0011069	0.00477717	0.81685	18193	0.957026	No
Skin-SunExposed(Lowerleg)	590	LILRA6	ENSG00000244482.10	19	54236592	54242791	-0.000708248	0.00529442	0.89363	18193	0.979917	No
Skin-SunExposed(Lowerleg)	590	LILRB5	ENSG00000105609.16	19	54249431	54257301	0.000340644	0.00487191	0.944282	18193	0.989307	No
Skin-SunExposed(Lowerleg)	590	LILRB2	ENSG00000131042.14	19	54273821	54281184	-0.00689034	0.00519035	0.184867	18193	0.634172	No
Skin-SunExposed(Lowerleg)	590	LILRA5	ENSG00000187116.13	19	54307070	54313139	0.00687945	0.0111454	0.537319	18193	0.86386	No
Skin-SunExposed(Lowerleg)	590	LILRA4	ENSG00000239961.2	19	54333185	54339150	0.00806636	0.0136837	0.55577	18193	0.870748	No
Skin-SunExposed(Lowerleg)	590	LAIR1	ENSG00000167613.15	19	54351384	54370558	0.0082895	0.0038527	0.031849	18193	0.359671	No
Skin-SunExposed(Lowerleg)	590	TTYH1	ENSG00000167614.13	19	54415219	54436900	-0.00504104	0.00319254	0.114891	18193	0.547029	No
Skin-SunExposed(Lowerleg)	590	AC008746.12	ENSG00000267838.2	19	54438665	54439544	-0.00206691	0.00517217	0.689586	18193	0.917102	No
Skin-SunExposed(Lowerleg)	590	LENG8	ENSG00000167615.16	19	54449046	54461795	-0.00120851	0.0015579	0.438233	18193	0.811863	No
Skin-SunExposed(Lowerleg)	590	LENG9	ENSG00000275183.1	19	54462038	54463711	-0.00974283	0.00325281	0.00286216	18193	0.148709	No
Skin-SunExposed(Lowerleg)	590	CDC42EP5	ENSG00000167617.2	19	54465026	54473264	-0.00172005	0.00267679	0.520758	18193	0.85614	No
Skin-SunExposed(Lowerleg)	590	LILRA2	ENSG00000239998.5	19	54572920	54589440	0.00384674	0.00656532	0.558163	18193	0.872393	No
Skin-SunExposed(Lowerleg)	590	LILRA1	ENSG00000104974.11	19	54593582	54602090	-0.00602242	0.0108573	0.579325	18193	0.880282	No
Skin-SunExposed(Lowerleg)	590	LILRB1	ENSG00000104972.15	19	54617158	54637528	-0.00151536	0.0073804	0.837394	18193	0.961524	No
Skin-SunExposed(Lowerleg)	590	LILRB4	ENSG00000186818.12	19	54643889	54670359	0.00622855	0.00723591	0.389721	18193	0.785515	No
Skin-SunExposed(Lowerleg)	590	FCAR	ENSG00000186431.18	19	54874248	54890472	0.0175021	0.0118037	0.138692	18193	0.579917	No
Skin-SunExposed(Lowerleg)	590	CTB-61M7.2	ENSG00000268734.1	19	54890673	54891420	-0.00767743	0.0128355	0.549985	18193	0.868675	No
Skin-SunExposed(Lowerleg)	590	NLRP2	ENSG00000022556.15	19	54953130	55001142	0.0228542	0.0226598	0.313605	18193	0.739059	No
Skin-SunExposed(Lowerleg)	590	GP6	ENSG00000088053.11	19	55013705	55038264	-0.0160444	0.00625785	0.0106069	18193	0.237942	No
Skin-SunExposed(Lowerleg)	590	RDH13	ENSG00000160439.15	19	55039108	55071291	-0.00352985	0.00198976	0.0765985	18193	0.473608	No
Skin-SunExposed(Lowerleg)	590	EPS8L1	ENSG00000131037.14	19	55072020	55087922	-0.00402884	0.00216555	0.0633421	18193	0.447527	No
Skin-SunExposed(Lowerleg)	590	PPP1R12C	ENSG00000125503.12	19	55090913	55117559	-0.00184987	0.00141946	0.193025	18193	0.641838	No
Skin-SunExposed(Lowerleg)	590	TNNT1	ENSG00000105048.16	19	55132794	55149354	0.0130693	0.00569684	0.0221467	18193	0.312073	No
Skin-SunExposed(Lowerleg)	590	TNNI3	ENSG00000129991.12	19	55151770	55157732	0.00650631	0.00739288	0.379189	18193	0.779502	No
Skin-SunExposed(Lowerleg)	590	DNAAF3	ENSG00000167646.13	19	55158661	55166722	0.00151883	0.0055426	0.784162	18193	0.947405	No
Skin-SunExposed(Lowerleg)	590	SYT5	ENSG00000129990.14	19	55171199	55180441	-0.00175174	0.00807782	0.828396	18193	0.958701	No
Skin-SunExposed(Lowerleg)	590	PTPRH	ENSG00000080031.9	19	55181248	55209506	-0.00834009	0.00781535	0.286361	18193	0.71849	No
Skin-SunExposed(Lowerleg)	590	CTD-2587H24.10	ENSG00000267649.1	19	55216660	55221616	0.0103783	0.0115345	0.368626	18193	0.771571	No
Skin-SunExposed(Lowerleg)	590	TMEM86B	ENSG00000180089.5	19	55226748	55229264	0.00172632	0.00248109	0.486844	18193	0.838086	No
Skin-SunExposed(Lowerleg)	590	PPP6R1	ENSG00000105063.18	19	55229780	55258995	-0.00029741	0.00107326	0.781797	18193	0.946448	No
Skin-SunExposed(Lowerleg)	590	HSPBP1	ENSG00000133265.10	19	55262231	55280381	-0.00337916	0.00147642	0.0224602	18193	0.313117	No
Skin-SunExposed(Lowerleg)	590	BRSK1	ENSG00000160469.16	19	55282072	55312533	-0.00812279	0.00413705	0.0500841	18193	0.41639	No
Skin-SunExposed(Lowerleg)	590	TMEM150B	ENSG00000180061.9	19	55312801	55325340	0.00787634	0.00977243	0.420594	18193	0.803205	No
Skin-SunExposed(Lowerleg)	590	KMT5C	ENSG00000133247.13	19	55339853	55348120	-0.000671434	0.00212219	0.751824	18193	0.937495	No
Skin-SunExposed(Lowerleg)	590	COX6B2	ENSG00000160471.12	19	55349306	55354814	-0.00584168	0.00475948	0.220189	18193	0.66866	No
Skin-SunExposed(Lowerleg)	590	FAM71E2	ENSG00000180043.11	19	55354908	55363260	-0.000429688	0.013036	0.973717	18193	0.99449	No
Skin-SunExposed(Lowerleg)	590	IL11	ENSG00000095752.6	19	55364389	55370463	-0.00051243	0.00429955	0.905173	18193	0.981432	No
Skin-SunExposed(Lowerleg)	590	TMEM238	ENSG00000233493.3	19	55379245	55384598	-0.00237618	0.00380536	0.532595	18193	0.862022	No
Skin-SunExposed(Lowerleg)	590	RPL28	ENSG00000108107.14	19	55385345	55403250	-0.00320621	0.00193927	0.09882	18193	0.520983	No
Skin-SunExposed(Lowerleg)	590	UBE2S	ENSG00000108106.13	19	55399745	55407777	-0.0015838	0.00231298	0.493784	18193	0.841635	No
Skin-SunExposed(Lowerleg)	590	SHISA7	ENSG00000187902.11	19	55428740	55442863	-0.0011786	0.00711792	0.868545	18193	0.971679	No
Skin-SunExposed(Lowerleg)	590	ISOC2	ENSG00000063241.7	19	55452985	55462343	-0.00131913	0.00190424	0.48876	18193	0.839329	No
Skin-SunExposed(Lowerleg)	590	ZNF628	ENSG00000197483.9	19	55476483	55484487	-0.00153936	0.00207805	0.459139	18193	0.823453	No
Skin-SunExposed(Lowerleg)	590	NAT14	ENSG00000090971.4	19	55485004	55487568	0.00103994	0.00227678	0.64802	18193	0.903716	No
Skin-SunExposed(Lowerleg)	590	SSC5D	ENSG00000179954.15	19	55488404	55519098	0.00138931	0.00466239	0.765825	18193	0.94076	No
Skin-SunExposed(Lowerleg)	590	SBK3	ENSG00000231274.5	19	55540656	55545543	-0.0180349	0.0119753	0.13262	18193	0.569696	No
Skin-SunExposed(Lowerleg)	590	ZNF579	ENSG00000218891.4	19	55576770	55580845	-0.00285643	0.00220657	0.196016	18193	0.644984	No
Skin-SunExposed(Lowerleg)	590	FIZ1	ENSG00000179943.7	19	55591371	55601878	-0.00140661	0.00150385	0.350009	18193	0.76105	No
Skin-SunExposed(Lowerleg)	590	ZNF524	ENSG00000171443.6	19	55601971	55603138	0.0010775	0.00173839	0.53562	18193	0.86331	No
Skin-SunExposed(Lowerleg)	590	ZNF865	ENSG00000261221.3	19	55605405	55617269	0.000420935	0.00165042	0.798779	18193	0.951598	No
Skin-SunExposed(Lowerleg)	590	ZNF784	ENSG00000179922.5	19	55620742	55624601	0.00071447	0.00262334	0.785451	18193	0.94788	No
Skin-SunExposed(Lowerleg)	590	ZNF580	ENSG00000213015.8	19	55635016	55643469	-0.0015124	0.00175418	0.38896	18193	0.785041	No
Skin-SunExposed(Lowerleg)	590	ZNF581	ENSG00000171425.9	19	55643547	55645622	-0.000900365	0.00176149	0.609453	18193	0.89197	No
Skin-SunExposed(Lowerleg)	590	CCDC106	ENSG00000173581.7	19	55648014	55653161	-0.000714322	0.0019847	0.719046	18193	0.927505	No
Skin-SunExposed(Lowerleg)	590	U2AF2	ENSG00000063244.12	19	55654146	55674648	-0.00282466	0.00115375	0.0146568	18193	0.268802	No
Skin-SunExposed(Lowerleg)	590	EPN1	ENSG00000063245.14	19	55675226	55709858	-0.0010856	0.00109692	0.322752	18193	0.743488	No
Skin-SunExposed(Lowerleg)	590	NLRP9	ENSG00000185792.9	19	55711433	55738402	0.00837127	0.0101014	0.407607	18193	0.797557	No
Skin-SunExposed(Lowerleg)	590	ZNF787	ENSG00000142409.5	19	56087366	56121280	-0.000709463	0.00143427	0.621038	18193	0.895161	No
Skin-SunExposed(Lowerleg)	590	ZNF444	ENSG00000167685.14	19	56132599	56160893	-0.00217865	0.00184097	0.237136	18193	0.682467	No
Skin-SunExposed(Lowerleg)	590	ZSCAN5A	ENSG00000131848.9	19	56219670	56314702	0.000629465	0.002105	0.765024	18193	0.940557	No
Skin-SunExposed(Lowerleg)	590	AC006116.20	ENSG00000267710.6	19	56272769	56310450	0.00397752	0.00346472	0.25145	18193	0.694008	No
Skin-SunExposed(Lowerleg)	590	ZNF582	ENSG00000018869.16	19	56375846	56393545	0.00267199	0.00291646	0.359963	18193	0.766193	No
Skin-SunExposed(Lowerleg)	590	ZNF582-AS1	ENSG00000267454.5	19	56393656	56399172	-0.00272556	0.00436595	0.532696	18193	0.862022	No
Skin-SunExposed(Lowerleg)	590	ZNF583	ENSG00000198440.9	19	56404014	56436035	-0.000137158	0.00411023	0.973391	18193	0.99449	No
Skin-SunExposed(Lowerleg)	590	ZNF667	ENSG00000198046.11	19	56439325	56477118	-0.000150205	0.00448128	0.973273	18193	0.99449	No
Skin-SunExposed(Lowerleg)	590	ZNF667-AS1	ENSG00000166770.10	19	56477250	56500666	-0.000807691	0.00398174	0.839326	18193	0.961964	No
Skin-SunExposed(Lowerleg)	590	ZNF471	ENSG00000196263.7	19	56507843	56530221	-0.00199544	0.00244154	0.414107	18193	0.800555	No
Skin-SunExposed(Lowerleg)	590	AC005498.3	ENSG00000267421.6	19	56536156	56538575	-0.0206494	0.011711	0.0783951	18193	0.476552	No
Skin-SunExposed(Lowerleg)	590	ZFP28	ENSG00000196867.7	19	56538948	56556810	0.00250405	0.00229608	0.275921	18193	0.713045	No
Skin-SunExposed(Lowerleg)	590	ZNF470	ENSG00000197016.11	19	56567511	56588911	0.0012808	0.00285235	0.65358	18193	0.905567	No
Skin-SunExposed(Lowerleg)	590	ZNF71	ENSG00000197951.8	19	56595264	56626481	0.0024377	0.00214787	0.25688	18193	0.698462	No
Skin-SunExposed(Lowerleg)	590	SMIM17	ENSG00000268182.5	19	56643145	56655766	0.0148434	0.00995894	0.136657	18193	0.57613	No
Skin-SunExposed(Lowerleg)	590	ZNF835	ENSG00000127903.13	19	56661981	56671783	0.00268981	0.00717574	0.707914	18193	0.924339	No
Skin-SunExposed(Lowerleg)	590	AC007228.9	ENSG00000268568.1	19	56672574	56673901	-0.00934571	0.012492	0.454686	18193	0.821689	No
Skin-SunExposed(Lowerleg)	590	PEG3	ENSG00000198300.12	19	56810083	56833763	0.00127629	0.00410741	0.756121	18193	0.937974	No
Skin-SunExposed(Lowerleg)	590	ZNF264	ENSG00000083844.10	19	57191500	57222846	0.00368915	0.00165298	0.0260158	18193	0.334999	No
Skin-SunExposed(Lowerleg)	590	AURKC	ENSG00000105146.12	19	57230802	57235548	0.00227503	0.00410969	0.580086	18193	0.880465	No
Skin-SunExposed(Lowerleg)	590	ZNF805	ENSG00000204524.6	19	57240685	57255135	0.00174878	0.00287158	0.542772	18193	0.865743	No
Skin-SunExposed(Lowerleg)	590	CTC-444N24.8	ENSG00000268713.1	19	57261354	57262738	0.00159605	0.0023522	0.497708	18193	0.842699	No
Skin-SunExposed(Lowerleg)	590	ZNF460	ENSG00000197714.8	19	57280051	57293082	0.00774044	0.00328033	0.0186294	18193	0.294646	No
Skin-SunExposed(Lowerleg)	590	CTC-444N24.11	ENSG00000268205.1	19	57304305	57308562	-0.000249048	0.00181574	0.890952	18193	0.97876	No
Skin-SunExposed(Lowerleg)	590	ZNF543	ENSG00000178229.7	19	57320509	57330776	0.00121931	0.00242696	0.61558	18193	0.892654	No
Skin-SunExposed(Lowerleg)	590	ZNF304	ENSG00000131845.14	19	57351360	57359898	0.00188248	0.00220249	0.393076	18193	0.787406	No
Skin-SunExposed(Lowerleg)	590	ZNF547	ENSG00000152433.14	19	57363477	57379565	0.004774	0.00390576	0.222102	18193	0.669433	No
Skin-SunExposed(Lowerleg)	590	TRAPPC2B	ENSG00000256060.2	19	57363704	57365353	0.00536092	0.00221117	0.0156416	18193	0.274839	No
Skin-SunExposed(Lowerleg)	590	ZNF548	ENSG00000188785.11	19	57389850	57402992	0.00206848	0.00185338	0.264868	18193	0.704105	No
Skin-SunExposed(Lowerleg)	590	ZNF17	ENSG00000186272.12	19	57411163	57421939	0.00350928	0.00201143	0.0815835	18193	0.485472	No
Skin-SunExposed(Lowerleg)	590	ZNF749	ENSG00000186230.6	19	57435329	57445485	0.00502086	0.00305814	0.101184	18193	0.523151	No
Skin-SunExposed(Lowerleg)	590	VN1R1	ENSG00000178201.4	19	57454790	57457142	0.00218389	0.00387518	0.573277	18193	0.878557	No
Skin-SunExposed(Lowerleg)	590	ZNF772	ENSG00000197128.11	19	57466663	57477570	0.00168756	0.00281548	0.549155	18193	0.868675	No
Skin-SunExposed(Lowerleg)	590	ZNF419	ENSG00000105136.20	19	57487711	57496097	0.00307306	0.00265693	0.247914	18193	0.690658	No
Skin-SunExposed(Lowerleg)	590	ZNF773	ENSG00000152439.12	19	57499915	57518404	0.00206441	0.0021109	0.328502	18193	0.747502	No
Skin-SunExposed(Lowerleg)	590	ZNF549	ENSG00000121406.8	19	57527325	57557542	-0.00149646	0.00259914	0.565011	18193	0.874754	No
Skin-SunExposed(Lowerleg)	590	ZNF550	ENSG00000251369.8	19	57535271	57559863	0.00243847	0.0020072	0.224923	18193	0.671816	No
Skin-SunExposed(Lowerleg)	590	ZNF416	ENSG00000083817.8	19	57571566	57578098	0.00134333	0.00285946	0.638688	18193	0.901429	No
Skin-SunExposed(Lowerleg)	590	ZIK1	ENSG00000171649.11	19	57578456	57593777	0.00168032	0.0037452	0.653848	18193	0.905567	No
Skin-SunExposed(Lowerleg)	590	ZNF530	ENSG00000183647.10	19	57599885	57612722	0.00337384	0.00242761	0.16514	18193	0.610557	No
Skin-SunExposed(Lowerleg)	590	ZNF134	ENSG00000213762.11	19	57614233	57624723	0.00108866	0.00190767	0.568446	18193	0.876122	No
Skin-SunExposed(Lowerleg)	590	ZNF211	ENSG00000121417.13	19	57630395	57642779	0.00351423	0.00261052	0.178781	18193	0.626672	No
Skin-SunExposed(Lowerleg)	590	ZSCAN4	ENSG00000180532.10	19	57668935	57679152	-0.00899089	0.00885742	0.310506	18193	0.736872	No
Skin-SunExposed(Lowerleg)	590	ZNF551	ENSG00000204519.10	19	57681969	57717301	0.000771442	0.00243252	0.751256	18193	0.9371	No
Skin-SunExposed(Lowerleg)	590	ZNF154	ENSG00000179909.15	19	57697367	57709194	-0.00124165	0.00457026	0.785967	18193	0.947989	No
Skin-SunExposed(Lowerleg)	590	ZNF671	ENSG00000083814.13	19	57719751	57727624	-0.00165976	0.00431904	0.700909	18193	0.922427	No
Skin-SunExposed(Lowerleg)	590	ZNF776	ENSG00000152443.12	19	57746796	57758159	0.00278201	0.00186672	0.136695	18193	0.57613	No
Skin-SunExposed(Lowerleg)	590	ZNF586	ENSG00000083828.15	19	57769655	57819740	-0.00377101	0.002534	0.137263	18193	0.577036	No
Skin-SunExposed(Lowerleg)	590	ZNF552	ENSG00000178935.5	19	57803841	57814913	0.000125313	0.00236252	0.957717	18193	0.992163	No
Skin-SunExposed(Lowerleg)	590	ZNF587B	ENSG00000269343.6	19	57819940	57846238	0.000644171	0.00274713	0.81469	18193	0.956591	No
Skin-SunExposed(Lowerleg)	590	ZNF814	ENSG00000204514.9	19	57848731	57889074	-0.0016451	0.0022328	0.461556	18193	0.824132	No
Skin-SunExposed(Lowerleg)	590	ZNF587	ENSG00000198466.11	19	57853776	57865112	-0.000965748	0.00182355	0.596598	18193	0.887062	No
Skin-SunExposed(Lowerleg)	590	ZNF417	ENSG00000173480.10	19	57900296	57916610	0.00114769	0.00210048	0.585011	18193	0.882733	No
Skin-SunExposed(Lowerleg)	590	ZNF418	ENSG00000196724.12	19	57921884	57935393	0.00278063	0.00249373	0.265301	18193	0.704105	No
Skin-SunExposed(Lowerleg)	590	ZNF256	ENSG00000152454.3	19	57940833	57947675	-0.00120787	0.00266457	0.6505	18193	0.904636	No
Skin-SunExposed(Lowerleg)	590	C19orf18	ENSG00000177025.3	19	57958437	57974534	-0.00314081	0.00386436	0.416694	18193	0.801874	No
Skin-SunExposed(Lowerleg)	590	ZNF606	ENSG00000166704.11	19	57977053	58003349	-0.000430842	0.00182371	0.813327	18193	0.95587	No
Skin-SunExposed(Lowerleg)	590	ZSCAN1	ENSG00000152467.9	19	58034032	58054631	-0.00272993	0.0103177	0.791423	18193	0.949948	No
Skin-SunExposed(Lowerleg)	590	ZNF135	ENSG00000176293.19	19	58059239	58086310	-0.00271752	0.00240525	0.259026	18193	0.70001	No
Skin-SunExposed(Lowerleg)	590	ZSCAN18	ENSG00000121413.12	19	58083838	58118427	-0.00345714	0.00219894	0.116464	18193	0.548392	No
Skin-SunExposed(Lowerleg)	590	ZNF329	ENSG00000181894.14	19	58126252	58155110	0.000544689	0.00188507	0.772725	18193	0.943376	No
Skin-SunExposed(Lowerleg)	590	ZNF274	ENSG00000171606.17	19	58183029	58213562	0.000774203	0.00170289	0.649541	18193	0.904498	No
Skin-SunExposed(Lowerleg)	590	ZNF544	ENSG00000198131.13	19	58228594	58277495	0.00324081	0.00182788	0.0767659	18193	0.473608	No
Skin-SunExposed(Lowerleg)	590	ZNF8	ENSG00000278129.1	19	58278951	58302805	0.00377223	0.0021813	0.0842904	18193	0.492516	No
Skin-SunExposed(Lowerleg)	590	ERVK3-1	ENSG00000142396.10	19	58305319	58315663	-0.00247423	0.00160099	0.122797	18193	0.558166	No
Skin-SunExposed(Lowerleg)	590	ZSCAN22	ENSG00000182318.5	19	58327019	58342332	0.00195604	0.00214015	0.361119	18193	0.766672	No
Skin-SunExposed(Lowerleg)	590	A1BG	ENSG00000121410.11	19	58345178	58353499	-0.0019248	0.00346388	0.57865	18193	0.880282	No
Skin-SunExposed(Lowerleg)	590	ZNF497	ENSG00000174586.10	19	58355184	58362848	-0.00290645	0.00369511	0.431864	18193	0.807327	No
Skin-SunExposed(Lowerleg)	590	ZNF837	ENSG00000152475.6	19	58367618	58381060	0.00154101	0.00281703	0.584571	18193	0.882668	No
Skin-SunExposed(Lowerleg)	590	RPS5	ENSG00000083845.8	19	58386400	58394806	-0.00101503	0.00151466	0.503043	18193	0.846141	No
Skin-SunExposed(Lowerleg)	590	RNF225	ENSG00000269855.2	19	58396090	58397079	-0.00601117	0.00423398	0.156231	18193	0.602556	No
Skin-SunExposed(Lowerleg)	590	CTD-2619J13.13	ENSG00000268307.1	19	58400221	58400679	0.000641693	0.00300437	0.830946	18193	0.959537	No
Skin-SunExposed(Lowerleg)	590	ZNF584	ENSG00000171574.17	19	58401504	58418327	0.00199667	0.0022069	0.365987	18193	0.769964	No
Skin-SunExposed(Lowerleg)	590	CTD-2619J13.14	ENSG00000232098.3	19	58404238	58408484	-0.00254	0.00250418	0.310868	18193	0.73737	No
Skin-SunExposed(Lowerleg)	590	CTD-2619J13.17	ENSG00000268912.1	19	58428632	58431148	0.00403788	0.00382854	0.29202	18193	0.723265	No
Skin-SunExposed(Lowerleg)	590	ZNF132	ENSG00000131849.11	19	58432814	58440222	-0.00274541	0.00308768	0.374299	18193	0.7763	No
Skin-SunExposed(Lowerleg)	590	CTD-2619J13.19	ENSG00000269473.1	19	58440448	58445849	0.0112693	0.00649032	0.0830499	18193	0.489128	No
Skin-SunExposed(Lowerleg)	590	ZNF324B	ENSG00000249471.7	19	58451604	58457833	0.00376067	0.00228889	0.100935	18193	0.523151	No
Skin-SunExposed(Lowerleg)	590	ZNF324	ENSG00000083812.11	19	58467045	58474016	0.00229158	0.0016373	0.162177	18193	0.608248	No
Skin-SunExposed(Lowerleg)	590	ZNF446	ENSG00000083838.15	19	58475764	58481230	0.000520565	0.00161381	0.747141	18193	0.935973	No
Skin-SunExposed(Lowerleg)	590	SLC27A5	ENSG00000083807.9	19	58479512	58512065	0.000608894	0.00295023	0.836561	18193	0.961417	No
Skin-SunExposed(Lowerleg)	590	ZBTB45	ENSG00000119574.12	19	58513530	58538911	-0.00158138	0.00151817	0.298024	18193	0.727042	No
Skin-SunExposed(Lowerleg)	590	TRIM28	ENSG00000130726.11	19	58544091	58550722	-5.788e-05	0.00112138	0.958854	18193	0.99218	No
Skin-SunExposed(Lowerleg)	590	CHMP2A	ENSG00000130724.8	19	58551566	58555124	0.000102793	0.0010632	0.923012	18193	0.985183	No
Skin-SunExposed(Lowerleg)	590	UBE2M	ENSG00000130725.7	19	58555712	58558960	-0.00107937	0.00109487	0.324632	18193	0.745141	No
Skin-SunExposed(Lowerleg)	590	MZF1	ENSG00000099326.8	19	58561932	58572577	-0.00148314	0.00175571	0.398604	18193	0.791509	No
Skin-SunExposed(Lowerleg)	590	C20orf96	ENSG00000196476.11	20	270863	290778	-0.000835084	0.00269741	0.756988	18193	0.937974	No
Skin-SunExposed(Lowerleg)	590	ZCCHC3	ENSG00000247315.3	20	296968	300321	-0.00438951	0.00211574	0.0384651	18193	0.388559	No
Skin-SunExposed(Lowerleg)	590	SOX12	ENSG00000177732.8	20	325595	330224	2.70341e-05	0.00225631	0.990445	18193	0.998092	No
Skin-SunExposed(Lowerleg)	590	NRSN2	ENSG00000125841.12	20	346782	359660	-0.000937243	0.00175763	0.594074	18193	0.886291	No
Skin-SunExposed(Lowerleg)	590	TRIB3	ENSG00000101255.10	20	362835	397559	0.00547953	0.00303074	0.0711382	18193	0.463711	No
Skin-SunExposed(Lowerleg)	590	RBCK1	ENSG00000125826.20	20	407498	430966	-0.000282454	0.00123113	0.818619	18193	0.957336	No
Skin-SunExposed(Lowerleg)	590	TBC1D20	ENSG00000125875.13	20	435480	462553	-0.00106662	0.00105926	0.314391	18193	0.739627	No
Skin-SunExposed(Lowerleg)	590	CSNK2A1	ENSG00000101266.17	20	473591	543821	-0.00129999	0.000936391	0.165589	18193	0.611191	No
Skin-SunExposed(Lowerleg)	590	TCF15	ENSG00000125878.6	20	603797	610398	-0.0134092	0.00950073	0.15868	18193	0.605212	No
Skin-SunExposed(Lowerleg)	590	SRXN1	ENSG00000271303.1	20	646615	653370	0.00557503	0.00291277	0.0561229	18193	0.431367	No
Skin-SunExposed(Lowerleg)	590	SLC52A3	ENSG00000101276.14	20	760080	776015	0.00182658	0.00544267	0.737294	18193	0.933314	No
Skin-SunExposed(Lowerleg)	590	FAM110A	ENSG00000125898.12	20	833715	857463	-0.00450918	0.00216255	0.0375043	18193	0.383383	No
Skin-SunExposed(Lowerleg)	590	ANGPT4	ENSG00000101280.7	20	869899	916317	0.00231243	0.00551066	0.674916	18193	0.913799	No
Skin-SunExposed(Lowerleg)	590	RSPO4	ENSG00000101282.8	20	958452	1002264	0.00088906	0.00569664	0.876035	18193	0.974749	No
Skin-SunExposed(Lowerleg)	590	PSMF1	ENSG00000125818.17	20	1113263	1189415	-0.00138161	0.00097292	0.156136	18193	0.602556	No
Skin-SunExposed(Lowerleg)	590	TMEM74B	ENSG00000125895.5	20	1180561	1185415	0.0115659	0.00339724	0.000709588	18193	0.0821219	No
Skin-SunExposed(Lowerleg)	590	C20orf202	ENSG00000215595.1	20	1203454	1208274	0.011683	0.00493819	0.0183237	18193	0.293453	No
Skin-SunExposed(Lowerleg)	590	SNPH	ENSG00000101298.13	20	1266316	1309328	0.00556869	0.00391125	0.155065	18193	0.601512	No
Skin-SunExposed(Lowerleg)	590	SDCBP2	ENSG00000125775.14	20	1309909	1329239	0.00232477	0.00238633	0.330369	18193	0.7488	No
Skin-SunExposed(Lowerleg)	590	FKBP1A	ENSG00000088832.16	20	1368978	1393172	-0.00131299	0.00134775	0.330367	18193	0.7488	No
Skin-SunExposed(Lowerleg)	590	NSFL1C	ENSG00000088833.17	20	1442162	1467692	0.000368815	0.00106654	0.729618	18193	0.930494	No
Skin-SunExposed(Lowerleg)	590	SIRPB2	ENSG00000196209.12	20	1470741	1491587	0.00410348	0.00499894	0.412064	18193	0.799306	No
Skin-SunExposed(Lowerleg)	590	SIRPB1	ENSG00000101307.15	20	1563521	1620061	0.00728659	0.0159133	0.647204	18193	0.903551	No
Skin-SunExposed(Lowerleg)	590	SIRPG	ENSG00000089012.14	20	1629152	1657779	-0.0208669	0.0109235	0.0566005	18193	0.432342	No
Skin-SunExposed(Lowerleg)	590	RP5-968J1.1	ENSG00000230839.1	20	1804016	1817606	4.60481e-05	0.00985248	0.996273	18193	0.999031	No
Skin-SunExposed(Lowerleg)	590	SIRPA	ENSG00000198053.11	20	1894375	1940592	0.000444335	0.00197636	0.822197	18193	0.95772	No
Skin-SunExposed(Lowerleg)	590	STK35	ENSG00000125834.12	20	2101611	2177038	0.00626844	0.00188377	0.000932606	18193	0.0870098	No
Skin-SunExposed(Lowerleg)	590	RP11-128M1.1	ENSG00000226644.5	20	2207217	2213151	-0.00324948	0.0117664	0.78252	18193	0.946758	No
Skin-SunExposed(Lowerleg)	590	TGM3	ENSG00000125780.11	20	2296001	2341078	0.00119372	0.0033214	0.719427	18193	0.927511	No
Skin-SunExposed(Lowerleg)	590	TGM6	ENSG00000166948.9	20	2380908	2432753	-0.00407405	0.0120758	0.735961	18193	0.932694	No
Skin-SunExposed(Lowerleg)	590	SNRPB	ENSG00000125835.18	20	2461634	2470853	-0.00294495	0.00113032	0.0094169	18193	0.231056	No
Skin-SunExposed(Lowerleg)	590	ZNF343	ENSG00000088876.11	20	2481817	2524702	0.000285549	0.00151803	0.850862	18193	0.966368	No
Skin-SunExposed(Lowerleg)	590	TMC2	ENSG00000149488.12	20	2536607	2641784	0.0139849	0.0103533	0.177307	18193	0.624882	No
Skin-SunExposed(Lowerleg)	590	NOP56	ENSG00000101361.16	20	2652145	2658393	-0.00192157	0.001653	0.24553	18193	0.687368	No
Skin-SunExposed(Lowerleg)	590	IDH3B	ENSG00000101365.20	20	2658395	2664219	-0.000841821	0.000981519	0.391436	18193	0.785886	No
Skin-SunExposed(Lowerleg)	590	EBF4	ENSG00000088881.20	20	2692878	2760108	-0.00439333	0.00272291	0.107198	18193	0.535326	No
Skin-SunExposed(Lowerleg)	590	CPXM1	ENSG00000088882.7	20	2794069	2800637	0.00106465	0.00838881	0.899054	18193	0.980198	No
Skin-SunExposed(Lowerleg)	590	PCED1A	ENSG00000132635.16	20	2835314	2841190	9.45909e-05	0.00185941	0.959446	18193	0.99228	No
Skin-SunExposed(Lowerleg)	590	VPS16	ENSG00000215305.9	20	2840703	2866732	0.000128224	0.00142971	0.928569	18193	0.985183	No
Skin-SunExposed(Lowerleg)	590	PTPRA	ENSG00000132670.20	20	2873420	3039076	-0.00168321	0.00101846	0.098945	18193	0.521166	No
Skin-SunExposed(Lowerleg)	590	GNRH2	ENSG00000125787.11	20	3043622	3045747	-0.0247438	0.0121842	0.0427398	18193	0.400558	No
Skin-SunExposed(Lowerleg)	590	MRPS26	ENSG00000125901.5	20	3045945	3048254	-0.0010606	0.00141486	0.453797	18193	0.821432	No
Skin-SunExposed(Lowerleg)	590	OXT	ENSG00000101405.3	20	3071620	3072517	0.00969447	0.00979307	0.322629	18193	0.743488	No
Skin-SunExposed(Lowerleg)	590	UBOX5	ENSG00000185019.16	20	3107573	3160196	0.00238774	0.00184684	0.196579	18193	0.645902	No
Skin-SunExposed(Lowerleg)	590	FASTKD5	ENSG00000215251.3	20	3146519	3149260	0.000210101	0.00198039	0.915548	18193	0.983033	No
Skin-SunExposed(Lowerleg)	590	LZTS3	ENSG00000088899.14	20	3162617	3173592	-0.00507476	0.00277273	0.0677379	18193	0.457731	No
Skin-SunExposed(Lowerleg)	590	DDRGK1	ENSG00000198171.12	20	3190350	3204685	-0.00115486	0.00142429	0.417803	18193	0.802428	No
Skin-SunExposed(Lowerleg)	590	ITPA	ENSG00000125877.12	20	3208868	3223870	-0.00132224	0.00161944	0.41457	18193	0.800908	No
Skin-SunExposed(Lowerleg)	590	SLC4A11	ENSG00000088836.12	20	3227417	3239190	0.00205137	0.00296271	0.488971	18193	0.839329	No
Skin-SunExposed(Lowerleg)	590	RP4-794I6.4	ENSG00000277287.1	20	3239705	3245382	0.00473876	0.00386586	0.220782	18193	0.668788	No
Skin-SunExposed(Lowerleg)	590	C20orf194	ENSG00000088854.12	20	3249305	3407625	0.0029875	0.00154659	0.053897	18193	0.425706	No
Skin-SunExposed(Lowerleg)	590	ATRN	ENSG00000088812.17	20	3471040	3651122	0.00338588	0.00130378	0.00964847	18193	0.232029	No
Skin-SunExposed(Lowerleg)	590	ADAM33	ENSG00000149451.17	20	3667965	3682246	0.000901276	0.00350519	0.797175	18193	0.950891	No
Skin-SunExposed(Lowerleg)	590	SIGLEC1	ENSG00000088827.12	20	3686970	3707128	0.00203112	0.00520641	0.696595	18193	0.920151	No
Skin-SunExposed(Lowerleg)	590	HSPA12B	ENSG00000132622.10	20	3732667	3753111	0.00273731	0.00288997	0.343952	18193	0.757053	No
Skin-SunExposed(Lowerleg)	590	C20orf27	ENSG00000101220.17	20	3753508	3768387	0.00012135	0.00184501	0.947583	18193	0.989548	No
Skin-SunExposed(Lowerleg)	590	SPEF1	ENSG00000101222.12	20	3777504	3781448	-0.00115168	0.00957168	0.904271	18193	0.981119	No
Skin-SunExposed(Lowerleg)	590	CENPB	ENSG00000125817.7	20	3783851	3786690	0.000339076	0.00126743	0.789157	18193	0.948833	No
Skin-SunExposed(Lowerleg)	590	CDC25B	ENSG00000101224.17	20	3786772	3806121	-0.00471824	0.00265401	0.0759752	18193	0.47254	No
Skin-SunExposed(Lowerleg)	590	LINC01730	ENSG00000275491.1	20	3808357	3812434	-0.00252129	0.0108199	0.815828	18193	0.956959	No
Skin-SunExposed(Lowerleg)	590	AP5S1	ENSG00000125843.10	20	3820524	3828837	-0.00243255	0.00203205	0.23177	18193	0.678781	No
Skin-SunExposed(Lowerleg)	590	MAVS	ENSG00000088888.17	20	3846799	3876123	-0.00196476	0.00169121	0.245823	18193	0.688041	No
Skin-SunExposed(Lowerleg)	590	PANK2	ENSG00000125779.21	20	3888869	3926958	-0.000988864	0.00144472	0.49396	18193	0.841837	No
Skin-SunExposed(Lowerleg)	590	RNF24	ENSG00000101236.16	20	3927309	4015582	0.000717587	0.00197199	0.716076	18193	0.926795	No
Skin-SunExposed(Lowerleg)	590	SMOX	ENSG00000088826.17	20	4120980	4187747	-0.00349764	0.00358869	0.330159	18193	0.748764	No
Skin-SunExposed(Lowerleg)	590	ADRA1D	ENSG00000171873.7	20	4220631	4249074	-0.00159637	0.00662898	0.809784	18193	0.954982	No
Skin-SunExposed(Lowerleg)	590	PRNP	ENSG00000171867.16	20	4686236	4701590	0.000962858	0.0015421	0.532628	18193	0.862022	No
Skin-SunExposed(Lowerleg)	590	PRND	ENSG00000171864.4	20	4721910	4728460	0.00759895	0.0159031	0.632956	18193	0.89962	No
Skin-SunExposed(Lowerleg)	590	RASSF2	ENSG00000101265.15	20	4780023	4823645	0.00623171	0.00322195	0.0535917	18193	0.424834	No
Skin-SunExposed(Lowerleg)	590	SLC23A2	ENSG00000089057.14	20	4852356	5010293	0.00139429	0.00183131	0.446758	18193	0.816378	No
Skin-SunExposed(Lowerleg)	590	RP5-1116H23.5	ENSG00000276768.1	20	5049857	5050321	-0.0280255	0.0125001	0.0253445	18193	0.331006	No
Skin-SunExposed(Lowerleg)	590	RP5-1116H23.4	ENSG00000278816.1	20	5061037	5061340	-0.000299219	0.00873477	0.972685	18193	0.99449	No
Skin-SunExposed(Lowerleg)	590	RP5-1116H23.3	ENSG00000277425.1	20	5066082	5068154	0.00677792	0.00868236	0.435332	18193	0.810395	No
Skin-SunExposed(Lowerleg)	590	TMEM230	ENSG00000089063.14	20	5068232	5113103	-0.00160019	0.00161042	0.320817	18193	0.742995	No
Skin-SunExposed(Lowerleg)	590	PCNA	ENSG00000132646.10	20	5114953	5126626	-0.000971234	0.0017796	0.585445	18193	0.88279	No
Skin-SunExposed(Lowerleg)	590	CDS2	ENSG00000101290.13	20	5126786	5197887	0.000968665	0.00145756	0.506588	18193	0.848416	No
Skin-SunExposed(Lowerleg)	590	LINC00654	ENSG00000205181.5	20	5496067	5504613	-0.0031569	0.00507372	0.534056	18193	0.862578	No
Skin-SunExposed(Lowerleg)	590	GPCPD1	ENSG00000125772.12	20	5544404	5611026	-0.00252798	0.0022131	0.25382	18193	0.696282	No
Skin-SunExposed(Lowerleg)	590	C20orf196	ENSG00000171984.14	20	5750393	5863912	0.00105325	0.00302902	0.728181	18193	0.930274	No
Skin-SunExposed(Lowerleg)	590	CHGB	ENSG00000089199.9	20	5911430	5925361	0.0140246	0.0132165	0.289077	18193	0.720451	No
Skin-SunExposed(Lowerleg)	590	TRMT6	ENSG00000089195.14	20	5937235	5950558	-0.00258179	0.00160018	0.107205	18193	0.535326	No
Skin-SunExposed(Lowerleg)	590	MCM8	ENSG00000125885.13	20	5950652	5998977	0.000338609	0.00236164	0.886042	18193	0.976646	No
Skin-SunExposed(Lowerleg)	590	RP5-967N21.11	ENSG00000275632.1	20	6000418	6000941	-0.0140055	0.00579212	0.0159183	18193	0.277131	No
Skin-SunExposed(Lowerleg)	590	CRLS1	ENSG00000088766.11	20	6006090	6040053	-0.00247218	0.00145403	0.0896374	18193	0.504883	No
Skin-SunExposed(Lowerleg)	590	LRRN4	ENSG00000125872.7	20	6040778	6054049	0.00321759	0.011105	0.772119	18193	0.943252	No
Skin-SunExposed(Lowerleg)	590	RP5-1056H1.2	ENSG00000278192.1	20	6065966	6067897	0.00740849	0.0039639	0.0621385	18193	0.444617	No
Skin-SunExposed(Lowerleg)	590	FERMT1	ENSG00000101311.15	20	6074845	6123544	0.00388589	0.00236241	0.100547	18193	0.523151	No
Skin-SunExposed(Lowerleg)	590	BMP2	ENSG00000125845.6	20	6767664	6780280	0.00642904	0.00374191	0.0863205	18193	0.496885	No
Skin-SunExposed(Lowerleg)	590	TMX4	ENSG00000125827.8	20	7977348	8019829	0.000663351	0.00169183	0.695138	18193	0.919434	No
Skin-SunExposed(Lowerleg)	590	PLCB1	ENSG00000182621.17	20	8077251	8968360	0.00698823	0.00281368	0.0132914	18193	0.261351	No
Skin-SunExposed(Lowerleg)	590	PLCB4	ENSG00000101333.16	20	9068763	9481242	-0.000351981	0.00252406	0.889144	18193	0.977845	No
Skin-SunExposed(Lowerleg)	590	LAMP5	ENSG00000125869.9	20	9514358	9530524	-0.0112664	0.00988252	0.254753	18193	0.696662	No
Skin-SunExposed(Lowerleg)	590	PAK5	ENSG00000101349.16	20	9537389	9839041	0.0171367	0.01178	0.146299	18193	0.590656	No
Skin-SunExposed(Lowerleg)	590	RP5-839B4.8	ENSG00000243961.2	20	9986088	10007116	-0.0233944	0.0135426	0.0846266	18193	0.493519	No
Skin-SunExposed(Lowerleg)	590	ANKEF1	ENSG00000132623.15	20	10035041	10058303	0.00422044	0.00340857	0.21616	18193	0.665071	No
Skin-SunExposed(Lowerleg)	590	SNAP25	ENSG00000132639.12	20	10218830	10307418	0.00891788	0.00637518	0.162406	18193	0.608248	No
Skin-SunExposed(Lowerleg)	590	MKKS	ENSG00000125863.18	20	10401009	10434222	0.000764655	0.00125013	0.541009	18193	0.865129	No
Skin-SunExposed(Lowerleg)	590	SLX4IP	ENSG00000149346.14	20	10435303	10636829	-0.00547005	0.00239249	0.0226013	18193	0.314523	No
Skin-SunExposed(Lowerleg)	590	JAG1	ENSG00000101384.11	20	10637684	10674107	1.26449e-05	0.00205446	0.995091	18193	0.99888	No
Skin-SunExposed(Lowerleg)	590	LINC01752	ENSG00000224961.1	20	10753090	10753966	0.00184474	0.00744483	0.804388	18193	0.953685	No
Skin-SunExposed(Lowerleg)	590	RP11-103J8.2	ENSG00000270777.1	20	11001304	11001763	-0.00998725	0.0138429	0.470917	18193	0.82953	No
Skin-SunExposed(Lowerleg)	590	RP4-734C18.1	ENSG00000230990.1	20	11234170	11301525	-0.00522058	0.0128358	0.684366	18193	0.915944	No
Skin-SunExposed(Lowerleg)	590	BTBD3	ENSG00000132640.14	20	11890723	11926609	0.00295866	0.00195391	0.130526	18193	0.568721	No
Skin-SunExposed(Lowerleg)	590	SPTLC3	ENSG00000172296.12	20	13008979	13169103	0.000907719	0.00228717	0.691609	18193	0.917414	No
Skin-SunExposed(Lowerleg)	590	ISM1	ENSG00000101230.5	20	13221771	13300651	-0.00495129	0.0036124	0.17103	18193	0.616018	No
Skin-SunExposed(Lowerleg)	590	RP4-585I14.3	ENSG00000278153.1	20	13368291	13368703	-0.00733257	0.0131486	0.57729	18193	0.880194	No
Skin-SunExposed(Lowerleg)	590	TASP1	ENSG00000089123.15	20	13389392	13638940	0.000847154	0.0018109	0.640102	18193	0.90171	No
Skin-SunExposed(Lowerleg)	590	ESF1	ENSG00000089048.14	20	13714322	13784886	0.00174425	0.00185129	0.3465	18193	0.75868	No
Skin-SunExposed(Lowerleg)	590	NDUFAF5	ENSG00000101247.17	20	13784950	13821582	0.000278887	0.0015087	0.853411	18193	0.966473	No
Skin-SunExposed(Lowerleg)	590	MACROD2	ENSG00000172264.16	20	13995369	16053197	0.00557804	0.00351958	0.113555	18193	0.544652	No
Skin-SunExposed(Lowerleg)	590	FLRT3	ENSG00000125848.9	20	14322988	14337616	0.00501754	0.00536078	0.349686	18193	0.760893	No
Skin-SunExposed(Lowerleg)	590	KIF16B	ENSG00000089177.18	20	16272104	16573434	0.000824364	0.00157739	0.601447	18193	0.889098	No
Skin-SunExposed(Lowerleg)	590	SNRPB2	ENSG00000125870.10	20	16729961	16742563	-0.00105577	0.00130762	0.419775	18193	0.803152	No
Skin-SunExposed(Lowerleg)	590	PCSK2	ENSG00000125851.9	20	17226107	17484578	-0.00828977	0.00420408	0.0491131	18193	0.414016	No
Skin-SunExposed(Lowerleg)	590	BFSP1	ENSG00000125864.13	20	17493905	17569220	0.00600491	0.00429061	0.162195	18193	0.608248	No
Skin-SunExposed(Lowerleg)	590	DSTN	ENSG00000125868.15	20	17569863	17609919	0.00148331	0.00151251	0.327164	18193	0.746839	No
Skin-SunExposed(Lowerleg)	590	RRBP1	ENSG00000125844.15	20	17613678	17682295	0.000939594	0.00161678	0.561369	18193	0.873726	No
Skin-SunExposed(Lowerleg)	590	SNX5	ENSG00000089006.16	20	17941597	17968912	-0.000160561	0.00119101	0.892809	18193	0.979516	No
Skin-SunExposed(Lowerleg)	590	MGME1	ENSG00000125871.13	20	17968981	17991122	-0.00131174	0.00151178	0.385937	18193	0.783734	No
Skin-SunExposed(Lowerleg)	590	OVOL2	ENSG00000125850.10	20	17996561	18059188	-0.00300357	0.0029813	0.314138	18193	0.73935	No
Skin-SunExposed(Lowerleg)	590	PET117	ENSG00000232838.3	20	18137873	18143169	-0.0102065	0.00289397	0.000454564	18193	0.0642144	No
Skin-SunExposed(Lowerleg)	590	KAT14	ENSG00000149474.13	20	18138118	18188387	0.00327349	0.00173117	0.0591442	18193	0.436398	No
Skin-SunExposed(Lowerleg)	590	ZNF133	ENSG00000125846.15	20	18288283	18316996	-0.000953472	0.00153651	0.535148	18193	0.8631	No
Skin-SunExposed(Lowerleg)	590	DZANK1	ENSG00000089091.16	20	18383367	18467126	-0.00526447	0.00235982	0.0260788	18193	0.334999	No
Skin-SunExposed(Lowerleg)	590	POLR3F	ENSG00000132664.11	20	18467282	18484643	0.00313786	0.00157384	0.0466567	18193	0.409665	No
Skin-SunExposed(Lowerleg)	590	RBBP9	ENSG00000089050.15	20	18486540	18497243	0.00252859	0.00203074	0.213587	18193	0.661787	No
Skin-SunExposed(Lowerleg)	590	SEC23B	ENSG00000101310.14	20	18507493	18561415	-0.00133382	0.00157404	0.397136	18193	0.79038	No
Skin-SunExposed(Lowerleg)	590	LINC00493	ENSG00000232388.4	20	18567347	18569563	0.000362852	0.00150379	0.809416	18193	0.954789	No
Skin-SunExposed(Lowerleg)	590	DTD1	ENSG00000125821.11	20	18587893	18763917	0.000908498	0.00155139	0.558376	18193	0.87249	No
Skin-SunExposed(Lowerleg)	590	LINC00652	ENSG00000179935.9	20	18786065	18794335	0.0141402	0.00925902	0.127272	18193	0.566228	No
Skin-SunExposed(Lowerleg)	590	RP5-1068E13.7	ENSG00000273148.1	20	18794529	18796067	0.00107226	0.00366313	0.769847	18193	0.942235	No
Skin-SunExposed(Lowerleg)	590	SLC24A3	ENSG00000185052.11	20	19212646	19722937	-0.000690193	0.00287466	0.810343	18193	0.954982	No
Skin-SunExposed(Lowerleg)	590	RP1-122P22.4	ENSG00000268628.2	20	19756390	19758037	-0.00935314	0.00655229	0.153997	18193	0.599589	No
Skin-SunExposed(Lowerleg)	590	RP1-122P22.2	ENSG00000233895.1	20	19758148	19809675	0.00506172	0.00621171	0.415489	18193	0.801395	No
Skin-SunExposed(Lowerleg)	590	RP5-999L4.2	ENSG00000275142.1	20	19871891	19872284	0.0116261	0.0105398	0.270464	18193	0.707993	No
Skin-SunExposed(Lowerleg)	590	RIN2	ENSG00000132669.12	20	19886521	20002457	-0.00150919	0.00230285	0.512504	18193	0.851772	No
Skin-SunExposed(Lowerleg)	590	NAA20	ENSG00000173418.11	20	20017116	20033655	0.00046385	0.00142696	0.745255	18193	0.935644	No
Skin-SunExposed(Lowerleg)	590	CRNKL1	ENSG00000101343.14	20	20034368	20056046	0.000635625	0.00137942	0.645125	18193	0.903363	No
Skin-SunExposed(Lowerleg)	590	CFAP61	ENSG00000089101.17	20	20056618	20360702	-0.00739868	0.00761517	0.331677	18193	0.749468	No
Skin-SunExposed(Lowerleg)	590	INSM1	ENSG00000173404.4	20	20368121	20370949	0.00222851	0.0135174	0.869111	18193	0.971965	No
Skin-SunExposed(Lowerleg)	590	RALGAPA2	ENSG00000188559.13	20	20389552	20712488	-0.000894504	0.00185512	0.629862	18193	0.89857	No
Skin-SunExposed(Lowerleg)	590	LINC00237	ENSG00000225127.2	20	21087604	21106358	-0.000759988	0.0142616	0.95752	18193	0.992163	No
Skin-SunExposed(Lowerleg)	590	KIZ	ENSG00000088970.15	20	21125983	21246622	-0.00286373	0.00174088	0.100525	18193	0.523151	No
Skin-SunExposed(Lowerleg)	590	XRN2	ENSG00000088930.7	20	21326279	21389827	-0.0027499	0.00110726	0.0132966	18193	0.261351	No
Skin-SunExposed(Lowerleg)	590	RP5-984P4.6	ENSG00000278041.1	20	21499261	21502934	0.00206651	0.0137053	0.880201	18193	0.975104	No
Skin-SunExposed(Lowerleg)	590	PAX1	ENSG00000125813.13	20	21705659	21718486	-0.00360761	0.00976055	0.711809	18193	0.925393	No
Skin-SunExposed(Lowerleg)	590	THBD	ENSG00000178726.6	20	23045633	23049741	0.00526082	0.00464569	0.25794	18193	0.699359	No
Skin-SunExposed(Lowerleg)	590	CD93	ENSG00000125810.9	20	23079349	23086340	0.00789928	0.00325843	0.0156507	18193	0.274839	No
Skin-SunExposed(Lowerleg)	590	RP4-737E23.7	ENSG00000275179.1	20	23180176	23187544	0.00106874	0.0114974	0.925973	18193	0.985183	No
Skin-SunExposed(Lowerleg)	590	RP4-737E23.2	ENSG00000230387.2	20	23187961	23190307	-0.0014223	0.00593669	0.810744	18193	0.955054	No
Skin-SunExposed(Lowerleg)	590	RP5-851M4.1	ENSG00000277901.1	20	23320958	23325352	0.00225224	0.0125618	0.857772	18193	0.96796	No
Skin-SunExposed(Lowerleg)	590	NXT1	ENSG00000132661.3	20	23350736	23354777	-0.00114769	0.00183278	0.531434	18193	0.861609	No
Skin-SunExposed(Lowerleg)	590	LINC01431	ENSG00000232645.5	20	23356594	23358116	-0.000503983	0.00530848	0.924397	18193	0.985183	No
Skin-SunExposed(Lowerleg)	590	GZF1	ENSG00000125812.15	20	23362182	23373063	0.00243617	0.00198919	0.221195	18193	0.668788	No
Skin-SunExposed(Lowerleg)	590	NAPB	ENSG00000125814.17	20	23374519	23421519	0.0017855	0.00174287	0.306052	18193	0.733794	No
Skin-SunExposed(Lowerleg)	590	CSTL1	ENSG00000125823.12	20	23439685	23444930	0.0121052	0.0135643	0.372542	18193	0.774943	No
Skin-SunExposed(Lowerleg)	590	CST3	ENSG00000101439.8	20	23626706	23638473	0.0006307	0.00225063	0.779401	18193	0.945121	No
Skin-SunExposed(Lowerleg)	590	RP11-218C14.8	ENSG00000270001.1	20	23631826	23632316	0.00594517	0.00885198	0.502098	18193	0.845569	No
Skin-SunExposed(Lowerleg)	590	RP11-218C14.5	ENSG00000225056.1	20	23655225	23656390	-0.0190353	0.0130294	0.144582	18193	0.587139	No
Skin-SunExposed(Lowerleg)	590	CST1	ENSG00000170373.8	20	23747553	23751268	-0.0187819	0.0115405	0.104189	18193	0.529231	No
Skin-SunExposed(Lowerleg)	590	CST2	ENSG00000170369.3	20	23823769	23826731	0.00508304	0.0160113	0.751008	18193	0.936961	No
Skin-SunExposed(Lowerleg)	590	SYNDIG1	ENSG00000101463.5	20	24469199	24666616	-0.0118456	0.00936121	0.20625	18193	0.654746	No
Skin-SunExposed(Lowerleg)	590	RP4-568C11.4	ENSG00000274173.1	20	24931840	24932983	-0.00418821	0.00367277	0.254624	18193	0.696662	No
Skin-SunExposed(Lowerleg)	590	CST7	ENSG00000077984.5	20	24949230	24959928	0.000498924	0.0053915	0.926302	18193	0.985183	No
Skin-SunExposed(Lowerleg)	590	APMAP	ENSG00000101474.11	20	24962925	24992979	-0.00231044	0.00203779	0.257357	18193	0.698498	No
Skin-SunExposed(Lowerleg)	590	ACSS1	ENSG00000154930.14	20	25006230	25058980	0.00289041	0.00222435	0.19432	18193	0.642425	No
Skin-SunExposed(Lowerleg)	590	ENTPD6	ENSG00000197586.12	20	25195693	25226447	-0.000150643	0.00177158	0.932265	18193	0.986488	No
Skin-SunExposed(Lowerleg)	590	RP5-965G21.3	ENSG00000277938.1	20	25229150	25231933	-0.00621323	0.00574241	0.279716	18193	0.715803	No
Skin-SunExposed(Lowerleg)	590	RP5-965G21.4	ENSG00000274414.1	20	25239007	25245229	-0.00590728	0.0045399	0.193721	18193	0.642312	No
Skin-SunExposed(Lowerleg)	590	PYGB	ENSG00000100994.11	20	25248069	25298014	-0.000773615	0.00207299	0.709148	18193	0.924339	No
Skin-SunExposed(Lowerleg)	590	ABHD12	ENSG00000100997.18	20	25294743	25390983	-0.00167973	0.00149021	0.260142	18193	0.700719	No
Skin-SunExposed(Lowerleg)	590	GINS1	ENSG00000101003.9	20	25407727	25452628	-0.00198243	0.00282684	0.48341	18193	0.835758	No
Skin-SunExposed(Lowerleg)	590	NINL	ENSG00000101004.14	20	25452705	25585517	-0.0018381	0.00249537	0.461667	18193	0.824142	No
Skin-SunExposed(Lowerleg)	590	NANP	ENSG00000170191.4	20	25612935	25624156	0.00282201	0.00235413	0.231126	18193	0.677988	No
Skin-SunExposed(Lowerleg)	590	ZNF337	ENSG00000130684.13	20	25685567	25696841	-0.00281298	0.00252758	0.266216	18193	0.705169	No
Skin-SunExposed(Lowerleg)	590	FAM182B	ENSG00000175170.14	20	25763466	25868225	0.00874096	0.010379	0.400044	18193	0.792084	No
Skin-SunExposed(Lowerleg)	590	LINC01597	ENSG00000205611.4	20	30278906	30288479	-0.00990018	0.0129615	0.445295	18193	0.815648	No
Skin-SunExposed(Lowerleg)	590	DEFB124	ENSG00000180383.3	20	31465506	31473038	-0.00201544	0.00990735	0.838873	18193	0.96189	No
Skin-SunExposed(Lowerleg)	590	REM1	ENSG00000088320.3	20	31475293	31484905	0.0061903	0.00403612	0.125654	18193	0.56403	No
Skin-SunExposed(Lowerleg)	590	LINC00028	ENSG00000233354.1	20	31485778	31487574	0.00899827	0.0121805	0.460369	18193	0.823736	No
Skin-SunExposed(Lowerleg)	590	HM13	ENSG00000101294.16	20	31514428	31577923	-0.00127297	0.00111427	0.253758	18193	0.696282	No
Skin-SunExposed(Lowerleg)	590	ID1	ENSG00000125968.8	20	31605283	31606515	-0.0119364	0.00739247	0.106937	18193	0.53501	No
Skin-SunExposed(Lowerleg)	590	COX4I2	ENSG00000131055.4	20	31637888	31645006	0.000840362	0.00423548	0.842795	18193	0.963308	No
Skin-SunExposed(Lowerleg)	590	BCL2L1	ENSG00000171552.12	20	31664452	31723989	-0.00149589	0.00162729	0.358355	18193	0.765058	No
Skin-SunExposed(Lowerleg)	590	TPX2	ENSG00000088325.15	20	31739271	31801805	0.000147807	0.00345225	0.965864	18193	0.99316	No
Skin-SunExposed(Lowerleg)	590	MYLK2	ENSG00000101306.10	20	31819308	31834689	-0.00238774	0.0115607	0.836444	18193	0.961417	No
Skin-SunExposed(Lowerleg)	590	FOXS1	ENSG00000179772.7	20	31844301	31845619	0.00117145	0.0071438	0.869804	18193	0.972141	No
Skin-SunExposed(Lowerleg)	590	DUSP15	ENSG00000149599.15	20	31847637	31870701	0.00231184	0.00484938	0.633738	18193	0.899821	No
Skin-SunExposed(Lowerleg)	590	TTLL9	ENSG00000131044.16	20	31870748	31944341	0.013006	0.00726226	0.0738405	18193	0.466903	No
Skin-SunExposed(Lowerleg)	590	PDRG1	ENSG00000088356.5	20	31944964	31952092	0.000526495	0.00170601	0.757731	18193	0.937974	No
Skin-SunExposed(Lowerleg)	590	CCM2L	ENSG00000101331.15	20	32010450	32032180	0.0076809	0.00342758	0.0254173	18193	0.33172	No
Skin-SunExposed(Lowerleg)	590	HCK	ENSG00000101336.13	20	32052188	32101856	-0.0039721	0.00318402	0.212724	18193	0.661262	No
Skin-SunExposed(Lowerleg)	590	TM9SF4	ENSG00000101337.15	20	32109506	32167258	-0.00245333	0.00105117	0.0199491	18193	0.301984	No
Skin-SunExposed(Lowerleg)	590	PLAGL2	ENSG00000126003.6	20	32192503	32207791	0.00221024	0.00230993	0.339053	18193	0.753934	No
Skin-SunExposed(Lowerleg)	590	POFUT1	ENSG00000101346.13	20	32207880	32238667	0.00346561	0.00124408	0.00551992	18193	0.197296	No
Skin-SunExposed(Lowerleg)	590	KIF3B	ENSG00000101350.7	20	32277664	32335011	0.000149748	0.00151718	0.92141	18193	0.984624	No
Skin-SunExposed(Lowerleg)	590	RP11-358N2.2	ENSG00000277692.1	20	32355053	32355734	-0.0160234	0.0108301	0.139557	18193	0.581396	No
Skin-SunExposed(Lowerleg)	590	ASXL1	ENSG00000171456.16	20	32358344	32439319	-0.00114523	0.00133586	0.391641	18193	0.785886	No
Skin-SunExposed(Lowerleg)	590	NOL4L	ENSG00000197183.14	20	32443059	32585074	0.00153046	0.00215269	0.477405	18193	0.832906	No
Skin-SunExposed(Lowerleg)	590	C20orf203	ENSG00000198547.8	20	32631652	32673941	0.00265029	0.00447382	0.553819	18193	0.869815	No
Skin-SunExposed(Lowerleg)	590	COMMD7	ENSG00000149600.11	20	32702691	32743997	-0.00240354	0.0014277	0.0928264	18193	0.509209	No
Skin-SunExposed(Lowerleg)	590	DNMT3B	ENSG00000088305.18	20	32762385	32809356	0.000690788	0.0026227	0.792347	18193	0.950199	No
Skin-SunExposed(Lowerleg)	590	MAPRE1	ENSG00000101367.8	20	32819893	32850405	-0.00241839	0.001858	0.193578	18193	0.642191	No
Skin-SunExposed(Lowerleg)	590	RP5-1085F17.3	ENSG00000260257.2	20	32856621	32858751	0.00104061	0.00261954	0.691333	18193	0.917414	No
Skin-SunExposed(Lowerleg)	590	EFCAB8	ENSG00000215529.12	20	32858923	32961609	-0.0064033	0.00789764	0.417828	18193	0.802428	No
Skin-SunExposed(Lowerleg)	590	CDK5RAP1	ENSG00000101391.20	20	33358839	33401561	0.000362348	0.00111744	0.745855	18193	0.935786	No
Skin-SunExposed(Lowerleg)	590	SNTA1	ENSG00000101400.5	20	33407955	33443892	0.00453195	0.0019808	0.0225076	18193	0.313537	No
Skin-SunExposed(Lowerleg)	590	CBFA2T2	ENSG00000078699.21	20	33490075	33650036	0.00373565	0.00147511	0.0115948	18193	0.246342	No
Skin-SunExposed(Lowerleg)	590	RP1-63M2.7	ENSG00000275223.1	20	33655701	33656423	-0.0217318	0.0120302	0.0713793	18193	0.464149	No
Skin-SunExposed(Lowerleg)	590	NECAB3	ENSG00000125967.16	20	33657087	33674463	-0.00255784	0.0019888	0.198926	18193	0.64825	No
Skin-SunExposed(Lowerleg)	590	ACTL10	ENSG00000182584.4	20	33666498	33668525	0.00281033	0.00391942	0.473652	18193	0.831363	No
Skin-SunExposed(Lowerleg)	590	E2F1	ENSG00000101412.12	20	33675683	33686404	0.00397644	0.00258192	0.124091	18193	0.561589	No
Skin-SunExposed(Lowerleg)	590	PXMP4	ENSG00000101417.11	20	33702754	33720319	-0.000602291	0.002164	0.780866	18193	0.945762	No
Skin-SunExposed(Lowerleg)	590	ZNF341	ENSG00000131061.13	20	33731657	33792269	4.76207e-05	0.00214007	0.982255	18193	0.997052	No
Skin-SunExposed(Lowerleg)	590	CHMP4B	ENSG00000101421.3	20	33811304	33854366	-0.000716018	0.00102073	0.483293	18193	0.835697	No
Skin-SunExposed(Lowerleg)	590	RALY-AS1	ENSG00000228265.5	20	33983052	33994357	8.42173e-05	0.00483426	0.986107	18193	0.997963	No
Skin-SunExposed(Lowerleg)	590	RP5-1125A11.7	ENSG00000276073.1	20	33985617	33988989	-0.00648918	0.00414232	0.117776	18193	0.549479	No
Skin-SunExposed(Lowerleg)	590	RP5-1125A11.6	ENSG00000275784.1	20	33989480	33991818	-0.000662957	0.0101144	0.947762	18193	0.989548	No
Skin-SunExposed(Lowerleg)	590	RALY	ENSG00000125970.11	20	33993646	34108308	-0.00067587	0.00090964	0.457784	18193	0.822564	No
Skin-SunExposed(Lowerleg)	590	EIF2S2	ENSG00000125977.6	20	34088298	34112332	-0.000831677	0.00120488	0.490313	18193	0.840398	No
Skin-SunExposed(Lowerleg)	590	ASIP	ENSG00000101440.9	20	34194569	34269344	-0.0152113	0.0066025	0.02159	18193	0.309276	No
Skin-SunExposed(Lowerleg)	590	AHCY	ENSG00000101444.12	20	34280268	34311802	-0.00372151	0.00187185	0.0472747	18193	0.411565	No
Skin-SunExposed(Lowerleg)	590	ITCH	ENSG00000078747.14	20	34363235	34511393	-0.000519403	0.0010205	0.610971	18193	0.892357	No
Skin-SunExposed(Lowerleg)	590	DYNLRB1	ENSG00000125971.16	20	34516409	34540958	-0.00214738	0.00117567	0.068297	18193	0.459097	No
Skin-SunExposed(Lowerleg)	590	MAP1LC3A	ENSG00000101460.12	20	34546854	34560345	-0.00238213	0.00220623	0.280721	18193	0.716179	No
Skin-SunExposed(Lowerleg)	590	PIGU	ENSG00000101464.10	20	34560542	34677085	-0.00108042	0.00160948	0.502314	18193	0.845569	No
Skin-SunExposed(Lowerleg)	590	NCOA6	ENSG00000198646.13	20	34689097	34825649	-0.000147611	0.00110178	0.89347	18193	0.979847	No
Skin-SunExposed(Lowerleg)	590	TP53INP2	ENSG00000078804.12	20	34704290	34713439	0.0026225	0.00275451	0.341465	18193	0.755292	No
Skin-SunExposed(Lowerleg)	590	GGT7	ENSG00000131067.16	20	34844720	34872860	-0.00178321	0.00156025	0.253561	18193	0.696282	No
Skin-SunExposed(Lowerleg)	590	ACSS2	ENSG00000131069.19	20	34872146	34927962	1.35459e-05	0.00202529	0.994666	18193	0.998619	No
Skin-SunExposed(Lowerleg)	590	GSS	ENSG00000100983.9	20	34928430	34955817	-0.000668191	0.00160277	0.676911	18193	0.91446	No
Skin-SunExposed(Lowerleg)	590	MYH7B	ENSG00000078814.15	20	34975403	35002403	0.00385722	0.00319434	0.227735	18193	0.674896	No
Skin-SunExposed(Lowerleg)	590	TRPC4AP	ENSG00000100991.11	20	35002438	35092871	-0.000396042	0.00100169	0.692717	18193	0.917954	No
Skin-SunExposed(Lowerleg)	590	EDEM2	ENSG00000088298.12	20	35115357	35147364	0.000100314	0.00145258	0.944967	18193	0.989341	No
Skin-SunExposed(Lowerleg)	590	PROCR	ENSG00000101000.5	20	35172073	35216240	-0.00993298	0.00395255	0.0122448	18193	0.252782	No
Skin-SunExposed(Lowerleg)	590	MMP24-AS1	ENSG00000126005.16	20	35201745	35278131	-0.0023974	0.00157527	0.128592	18193	0.567473	No
Skin-SunExposed(Lowerleg)	590	MMP24	ENSG00000125966.9	20	35226654	35276360	0.00180929	0.00368697	0.623811	18193	0.89591	No
Skin-SunExposed(Lowerleg)	590	EIF6	ENSG00000242372.6	20	35278907	35284985	-0.000449365	0.00145738	0.757938	18193	0.937974	No
Skin-SunExposed(Lowerleg)	590	FAM83C	ENSG00000125998.7	20	35285757	35292401	0.00273395	0.00297045	0.357764	18193	0.764571	No
Skin-SunExposed(Lowerleg)	590	UQCC1	ENSG00000101019.21	20	35302566	35412141	-0.00208386	0.0013797	0.131506	18193	0.568803	No
Skin-SunExposed(Lowerleg)	590	GDF5	ENSG00000125965.8	20	35433347	35454746	0.00416516	0.0125033	0.739162	18193	0.933837	No
Skin-SunExposed(Lowerleg)	590	CEP250	ENSG00000126001.15	20	35455164	35519280	0.000703245	0.00156949	0.654273	18193	0.905855	No
Skin-SunExposed(Lowerleg)	590	ERGIC3	ENSG00000125991.19	20	35542021	35557634	-7.19737e-05	0.00115901	0.950506	18193	0.989956	No
Skin-SunExposed(Lowerleg)	590	SPAG4	ENSG00000061656.9	20	35615892	35621049	-0.000936367	0.00529632	0.859732	18193	0.968888	No
Skin-SunExposed(Lowerleg)	590	CPNE1	ENSG00000214078.12	20	35626031	35664759	-0.00108683	0.00240099	0.650967	18193	0.904636	No
Skin-SunExposed(Lowerleg)	590	RBM12	ENSG00000244462.7	20	35648925	35655201	-0.000979629	0.00155767	0.529664	18193	0.860267	No
Skin-SunExposed(Lowerleg)	590	NFS1	ENSG00000244005.12	20	35668055	35699271	-0.00150291	0.00119191	0.207852	18193	0.65719	No
Skin-SunExposed(Lowerleg)	590	ROMO1	ENSG00000125995.15	20	35699360	35700984	0.00186298	0.00185017	0.314399	18193	0.739627	No
Skin-SunExposed(Lowerleg)	590	RBM39	ENSG00000131051.22	20	35703610	35742312	-0.000905482	0.00124398	0.466981	18193	0.828422	No
Skin-SunExposed(Lowerleg)	590	PHF20	ENSG00000025293.16	20	35771974	35950381	-0.000926985	0.00145981	0.525682	18193	0.858325	No
Skin-SunExposed(Lowerleg)	590	SCAND1	ENSG00000171222.10	20	35953617	35959472	-0.00120229	0.0016518	0.466994	18193	0.828422	No
Skin-SunExposed(Lowerleg)	590	CNBD2	ENSG00000149646.12	20	35955360	36030700	0.0184091	0.00713373	0.0101136	18193	0.235622	No
Skin-SunExposed(Lowerleg)	590	NORAD	ENSG00000260032.1	20	36045622	36050960	0.0034296	0.00139946	0.01456	18193	0.268108	No
Skin-SunExposed(Lowerleg)	590	EPB41L1	ENSG00000088367.21	20	36091504	36232799	0.0022306	0.00185619	0.229977	18193	0.676785	No
Skin-SunExposed(Lowerleg)	590	RP11-234K24.6	ENSG00000278035.1	20	36233851	36234297	-0.00202865	0.0120837	0.866734	18193	0.971001	No
Skin-SunExposed(Lowerleg)	590	AAR2	ENSG00000131043.11	20	36236459	36270918	-0.00371639	0.00125209	0.00312227	18193	0.155201	No
Skin-SunExposed(Lowerleg)	590	DLGAP4	ENSG00000080845.17	20	36306336	36528637	-0.00374572	0.00147567	0.0114045	18193	0.245251	No
Skin-SunExposed(Lowerleg)	590	MYL9	ENSG00000101335.9	20	36541484	36551447	-0.0044712	0.0031778	0.159971	18193	0.606524	No
Skin-SunExposed(Lowerleg)	590	TGIF2	ENSG00000118707.9	20	36573488	36593950	0.000793041	0.00182127	0.663414	18193	0.91008	No
Skin-SunExposed(Lowerleg)	590	C20orf24	ENSG00000101084.17	20	36605734	36612317	0.00184959	0.00138109	0.181033	18193	0.629319	No
Skin-SunExposed(Lowerleg)	590	SLA2	ENSG00000101082.13	20	36612558	36646216	-0.00210706	0.00624571	0.735969	18193	0.932694	No
Skin-SunExposed(Lowerleg)	590	NDRG3	ENSG00000101079.20	20	36651766	36746078	-0.00129953	0.0017035	0.445864	18193	0.815967	No
Skin-SunExposed(Lowerleg)	590	DSN1	ENSG00000149636.15	20	36751791	36773818	-0.00121446	0.00179156	0.498125	18193	0.842852	No
Skin-SunExposed(Lowerleg)	590	SOGA1	ENSG00000149639.14	20	36777442	36863686	-0.00019955	0.00152687	0.896065	18193	0.98008	No
Skin-SunExposed(Lowerleg)	590	TLDC2	ENSG00000101342.9	20	36876121	36894235	-0.000359786	0.00419597	0.931699	18193	0.986345	No
Skin-SunExposed(Lowerleg)	590	SAMHD1	ENSG00000101347.8	20	36890229	36951843	-0.00362105	0.00276073	0.190177	18193	0.638394	No
Skin-SunExposed(Lowerleg)	590	RBL1	ENSG00000080839.11	20	36996349	37095784	-0.000159755	0.002152	0.940849	18193	0.988729	No
Skin-SunExposed(Lowerleg)	590	MROH8	ENSG00000101353.14	20	37101226	37179588	0.000754432	0.00338937	0.823937	18193	0.958062	No
Skin-SunExposed(Lowerleg)	590	RPN2	ENSG00000118705.16	20	37178410	37241623	0.00118738	0.00137821	0.389306	18193	0.785041	No
Skin-SunExposed(Lowerleg)	590	MANBAL	ENSG00000101363.12	20	37289638	37317260	-0.00159583	0.0012277	0.19418	18193	0.642413	No
Skin-SunExposed(Lowerleg)	590	SRC	ENSG00000197122.11	20	37344685	37406050	-0.00213295	0.00154977	0.169272	18193	0.614302	No
Skin-SunExposed(Lowerleg)	590	BLCAP	ENSG00000166619.12	20	37492472	37527931	-0.000683249	0.00146886	0.641999	18193	0.902627	No
Skin-SunExposed(Lowerleg)	590	NNAT	ENSG00000053438.8	20	37521215	37523693	-0.00620826	0.00530131	0.242058	18193	0.685303	No
Skin-SunExposed(Lowerleg)	590	CTNNBL1	ENSG00000132792.18	20	37693955	37872129	-0.0032838	0.00124898	0.0087909	18193	0.224487	No
Skin-SunExposed(Lowerleg)	590	VSTM2L	ENSG00000132821.11	20	37903104	37945350	0.00893082	0.00578657	0.123298	18193	0.559527	No
Skin-SunExposed(Lowerleg)	590	TTI1	ENSG00000101407.12	20	37983007	38033468	-0.00390906	0.00138813	0.00503068	18193	0.189759	No
Skin-SunExposed(Lowerleg)	590	RPRD1B	ENSG00000101413.11	20	38033546	38127386	0.000600807	0.00140068	0.66813	18193	0.911536	No
Skin-SunExposed(Lowerleg)	590	TGM2	ENSG00000198959.11	20	38127781	38166578	-0.0182147	0.00661484	0.00608281	18193	0.200309	No
Skin-SunExposed(Lowerleg)	590	KIAA1755	ENSG00000149633.11	20	38210488	38260772	0.00504373	0.00442229	0.254549	18193	0.696662	No
Skin-SunExposed(Lowerleg)	590	LBP	ENSG00000129988.5	20	38346356	38377023	0.073805	0.0145648	5.46438e-07	18193	0.00165689	Yes
Skin-SunExposed(Lowerleg)	590	RP4-564F22.5	ENSG00000224635.1	20	38406011	38416797	-0.0201559	0.0112363	0.073374	18193	0.466662	No
Skin-SunExposed(Lowerleg)	590	RALGAPB	ENSG00000170471.14	20	38472816	38578861	0.00112125	0.00101098	0.26787	18193	0.706229	No
Skin-SunExposed(Lowerleg)	590	ARHGAP40	ENSG00000124143.10	20	38601934	38651035	0.00138105	0.00458356	0.763292	18193	0.940187	No
Skin-SunExposed(Lowerleg)	590	ACTR5	ENSG00000101442.9	20	38748442	38772520	0.00204594	0.00170774	0.231401	18193	0.678574	No
Skin-SunExposed(Lowerleg)	590	PPP1R16B	ENSG00000101445.9	20	38805705	38923024	-0.00203357	0.00389342	0.601659	18193	0.889143	No
Skin-SunExposed(Lowerleg)	590	FAM83D	ENSG00000101447.14	20	38926312	38953106	0.0125648	0.00521228	0.0162425	18193	0.28103	No
Skin-SunExposed(Lowerleg)	590	RP4-616B8.5	ENSG00000274825.1	20	38955910	38956547	0.0160935	0.0124444	0.196458	18193	0.64584	No
Skin-SunExposed(Lowerleg)	590	DHX35	ENSG00000101452.14	20	38962299	39039723	0.00132166	0.00160419	0.410353	18193	0.799053	No
Skin-SunExposed(Lowerleg)	590	MAFB	ENSG00000204103.3	20	40685848	40689240	0.00908683	0.00439522	0.0391455	18193	0.388612	No
Skin-SunExposed(Lowerleg)	590	RP4-644L1.2	ENSG00000229771.2	20	40696499	40698616	-0.0130615	0.0130971	0.319053	18193	0.742486	No
Skin-SunExposed(Lowerleg)	590	TOP1	ENSG00000198900.5	20	41028818	41124487	-1.86267e-05	0.00131811	0.98873	18193	0.998092	No
Skin-SunExposed(Lowerleg)	590	PLCG1	ENSG00000124181.14	20	41136960	41188552	0.00223237	0.00134559	0.0976622	18193	0.518948	No
Skin-SunExposed(Lowerleg)	590	ZHX3	ENSG00000174306.21	20	41178448	41317672	0.00301839	0.00171198	0.0784213	18193	0.476552	No
Skin-SunExposed(Lowerleg)	590	LPIN3	ENSG00000132793.11	20	41340920	41359965	0.000393526	0.00183649	0.830405	18193	0.959434	No
Skin-SunExposed(Lowerleg)	590	EMILIN3	ENSG00000183798.4	20	41360583	41366827	-0.00824183	0.0049278	0.0949734	18193	0.513477	No
Skin-SunExposed(Lowerleg)	590	CHD6	ENSG00000124177.14	20	41402101	41618494	0.00168595	0.00141795	0.234934	18193	0.681683	No
Skin-SunExposed(Lowerleg)	590	PTPRT	ENSG00000196090.12	20	42072752	43189970	-0.00995038	0.00493949	0.0444325	18193	0.404093	No
Skin-SunExposed(Lowerleg)	590	SRSF6	ENSG00000124193.14	20	43457928	43464247	-0.003058	0.00158507	0.0541974	18193	0.42574	No
Skin-SunExposed(Lowerleg)	590	L3MBTL1	ENSG00000185513.14	20	43507680	43550950	0.00264488	0.00198616	0.183509	18193	0.632784	No
Skin-SunExposed(Lowerleg)	590	SGK2	ENSG00000101049.14	20	43558968	43588237	-0.00675051	0.00368633	0.0675899	18193	0.457731	No
Skin-SunExposed(Lowerleg)	590	IFT52	ENSG00000101052.12	20	43590931	43647296	-0.00355754	0.00146961	0.0158012	18193	0.276149	No
Skin-SunExposed(Lowerleg)	590	MYBL2	ENSG00000101057.15	20	43667019	43716496	0.00213705	0.00536077	0.690304	18193	0.917102	No
Skin-SunExposed(Lowerleg)	590	TOX2	ENSG00000124191.17	20	43914864	44069616	-0.00192394	0.00532208	0.717859	18193	0.927483	No
Skin-SunExposed(Lowerleg)	590	JPH2	ENSG00000149596.6	20	44111695	44187578	-0.00772379	0.00490674	0.116017	18193	0.548392	No
Skin-SunExposed(Lowerleg)	590	OSER1	ENSG00000132823.10	20	44196496	44210791	0.00279757	0.00162099	0.0849194	18193	0.494222	No
Skin-SunExposed(Lowerleg)	590	OSER1-AS1	ENSG00000223891.5	20	44210960	44226027	-0.00148645	0.00278701	0.594001	18193	0.886291	No
Skin-SunExposed(Lowerleg)	590	GDAP1L1	ENSG00000124194.16	20	44247099	44280917	0.00123576	0.00919693	0.89316	18193	0.979646	No
Skin-SunExposed(Lowerleg)	590	FITM2	ENSG00000197296.5	20	44302838	44311169	-0.0014718	0.00206377	0.476037	18193	0.832585	No
Skin-SunExposed(Lowerleg)	590	LINC01620	ENSG00000168746.8	20	44436172	44465349	0.0131331	0.0119661	0.272877	18193	0.71073	No
Skin-SunExposed(Lowerleg)	590	TTPAL	ENSG00000124120.10	20	44475886	44494603	-0.000238951	0.00189066	0.899472	18193	0.980198	No
Skin-SunExposed(Lowerleg)	590	SERINC3	ENSG00000132824.13	20	44496221	44522109	-0.00163459	0.00104456	0.118172	18193	0.550431	No
Skin-SunExposed(Lowerleg)	590	PKIG	ENSG00000168734.13	20	44531785	44624201	-0.00185713	0.00174832	0.28858	18193	0.719817	No
Skin-SunExposed(Lowerleg)	590	ADA	ENSG00000196839.12	20	44619522	44652233	0.00895047	0.0040452	0.027321	18193	0.339364	No
Skin-SunExposed(Lowerleg)	590	RP11-445H22.3	ENSG00000283440.1	20	44656451	44663498	0.0270658	0.0130116	0.037961	18193	0.385824	No
Skin-SunExposed(Lowerleg)	590	WISP2	ENSG00000064205.10	20	44714844	44728509	0.0140791	0.00419758	0.000849347	18193	0.084438	No
Skin-SunExposed(Lowerleg)	590	KCNK15	ENSG00000124249.6	20	44745780	44751807	0.00133299	0.00495938	0.788195	18193	0.948365	No
Skin-SunExposed(Lowerleg)	590	RIMS4	ENSG00000101098.12	20	44752314	44810338	0.00788819	0.00997771	0.429519	18193	0.806794	No
Skin-SunExposed(Lowerleg)	590	YWHAB	ENSG00000166913.12	20	44885676	44908532	-0.00171595	0.00105744	0.1052	18193	0.530607	No
Skin-SunExposed(Lowerleg)	590	PABPC1L	ENSG00000101104.12	20	44910062	44959035	-0.00370344	0.00272273	0.174309	18193	0.620874	No
Skin-SunExposed(Lowerleg)	590	TOMM34	ENSG00000025772.7	20	44942130	44960486	0.000198052	0.00163325	0.903526	18193	0.981107	No
Skin-SunExposed(Lowerleg)	590	STK4-AS1	ENSG00000227477.1	20	44963794	44966402	-0.0067372	0.00860667	0.434078	18193	0.809432	No
Skin-SunExposed(Lowerleg)	590	STK4	ENSG00000101109.11	20	44966474	45079959	0.000916614	0.00123952	0.459914	18193	0.823558	No
Skin-SunExposed(Lowerleg)	590	KCNS1	ENSG00000124134.8	20	45092310	45101112	0.0030094	0.00609533	0.621693	18193	0.895161	No
Skin-SunExposed(Lowerleg)	590	WFDC5	ENSG00000175121.11	20	45109452	45115172	-0.0021245	0.00330724	0.520888	18193	0.85614	No
Skin-SunExposed(Lowerleg)	590	WFDC12	ENSG00000168703.5	20	45123425	45124465	0.000924663	0.0101707	0.927593	18193	0.985183	No
Skin-SunExposed(Lowerleg)	590	PI3	ENSG00000124102.4	20	45174876	45176544	-0.00282099	0.00977323	0.772959	18193	0.94339	No
Skin-SunExposed(Lowerleg)	590	SLPI	ENSG00000124107.5	20	45252239	45254564	0.00631959	0.00425879	0.138392	18193	0.579462	No
Skin-SunExposed(Lowerleg)	590	MATN4	ENSG00000124159.15	20	45293445	45308529	0.00982669	0.009005	0.275626	18193	0.712688	No
Skin-SunExposed(Lowerleg)	590	RBPJL	ENSG00000124232.10	20	45306851	45317822	0.001139	0.0117594	0.922873	18193	0.985183	No
Skin-SunExposed(Lowerleg)	590	SDC4	ENSG00000124145.6	20	45325288	45348424	-0.0003376	0.00256089	0.895166	18193	0.98008	No
Skin-SunExposed(Lowerleg)	590	SYS1	ENSG00000204070.9	20	45361937	45376798	-0.0062922	0.00137981	6.26397e-06	18193	0.00712253	Yes
Skin-SunExposed(Lowerleg)	590	TP53TG5	ENSG00000124251.10	20	45372563	45407889	0.000598041	0.00402876	0.882046	18193	0.975804	No
Skin-SunExposed(Lowerleg)	590	DBNDD2	ENSG00000244274.7	20	45406057	45410610	-0.00112201	0.00236846	0.635874	18193	0.900157	No
Skin-SunExposed(Lowerleg)	590	PIGT	ENSG00000124155.17	20	45416067	45456934	0.00114851	0.00141323	0.416742	18193	0.801882	No
Skin-SunExposed(Lowerleg)	590	WFDC2	ENSG00000101443.17	20	45469706	45481532	-0.018849	0.00725307	0.00959894	18193	0.232029	No
Skin-SunExposed(Lowerleg)	590	SPINT3	ENSG00000101446.7	20	45512461	45515624	0.00696413	0.0130677	0.594294	18193	0.886291	No
Skin-SunExposed(Lowerleg)	590	WFDC6	ENSG00000243543.8	20	45534196	45539495	-0.0244931	0.0134548	0.0692238	18193	0.459778	No
Skin-SunExposed(Lowerleg)	590	WFDC10B	ENSG00000182931.9	20	45684653	45705019	-0.00837756	0.00750759	0.264946	18193	0.704105	No
Skin-SunExposed(Lowerleg)	590	WFDC13	ENSG00000168634.4	20	45702016	45708817	-0.0155004	0.0109287	0.156645	18193	0.602565	No
Skin-SunExposed(Lowerleg)	590	WFDC3	ENSG00000124116.18	20	45747944	45791932	0.00410781	0.0132405	0.756487	18193	0.937974	No
Skin-SunExposed(Lowerleg)	590	DNTTIP1	ENSG00000101457.12	20	45791937	45811427	-0.00109505	0.00145971	0.453459	18193	0.821281	No
Skin-SunExposed(Lowerleg)	590	UBE2C	ENSG00000175063.16	20	45812576	45816957	-0.00499127	0.00416821	0.231626	18193	0.678687	No
Skin-SunExposed(Lowerleg)	590	TNNC2	ENSG00000101470.9	20	45823214	45833745	0.00795489	0.00414869	0.0556827	18193	0.430712	No
Skin-SunExposed(Lowerleg)	590	SNX21	ENSG00000124104.18	20	45833810	45842746	0.0052711	0.00179139	0.00338913	18193	0.161833	No
Skin-SunExposed(Lowerleg)	590	ACOT8	ENSG00000101473.16	20	45843276	45857406	-0.000165795	0.00143381	0.907985	18193	0.982103	No
Skin-SunExposed(Lowerleg)	590	ZSWIM3	ENSG00000132801.6	20	45857617	45879122	0.00142962	0.00323385	0.658599	18193	0.907342	No
Skin-SunExposed(Lowerleg)	590	ZSWIM1	ENSG00000168612.4	20	45881227	45885266	-0.00505349	0.00182161	0.00571596	18193	0.197467	No
Skin-SunExposed(Lowerleg)	590	SPATA25	ENSG00000149634.4	20	45886489	45887635	-0.00794716	0.0046927	0.0909058	18193	0.50641	No
Skin-SunExposed(Lowerleg)	590	NEURL2	ENSG00000124257.6	20	45888625	45888887	-0.00798549	0.00574675	0.165205	18193	0.610557	No
Skin-SunExposed(Lowerleg)	590	CTSA	ENSG00000064601.16	20	45890144	45898620	0.000812465	0.0015018	0.588723	18193	0.884592	No
Skin-SunExposed(Lowerleg)	590	PLTP	ENSG00000100979.14	20	45898821	45912155	0.00126894	0.00339361	0.708604	18193	0.924339	No
Skin-SunExposed(Lowerleg)	590	PCIF1	ENSG00000100982.11	20	45934628	45948023	5.73974e-05	0.00123471	0.962939	18193	0.992593	No
Skin-SunExposed(Lowerleg)	590	ZNF335	ENSG00000198026.7	20	45948653	45972172	0.00187375	0.00136533	0.170487	18193	0.61557	No
Skin-SunExposed(Lowerleg)	590	MMP9	ENSG00000100985.7	20	46008908	46016561	0.0130941	0.00747583	0.0803946	18193	0.482394	No
Skin-SunExposed(Lowerleg)	590	SLC12A5	ENSG00000124140.13	20	46022843	46060152	0.00701105	0.00833953	0.400869	18193	0.792891	No
Skin-SunExposed(Lowerleg)	590	NCOA5	ENSG00000124160.11	20	46060985	46089952	-0.00319299	0.00198675	0.108579	18193	0.537583	No
Skin-SunExposed(Lowerleg)	590	CD40	ENSG00000101017.13	20	46118272	46129863	-0.00313523	0.00240731	0.193315	18193	0.642038	No
Skin-SunExposed(Lowerleg)	590	CDH22	ENSG00000149654.9	20	46173733	46308498	-0.00435221	0.00675445	0.519611	18193	0.855723	No
Skin-SunExposed(Lowerleg)	590	SLC35C2	ENSG00000080189.14	20	46345980	46364458	-0.000223453	0.001009	0.824814	18193	0.958062	No
Skin-SunExposed(Lowerleg)	590	ELMO2	ENSG00000062598.17	20	46366049	46432985	-0.000140187	0.00154166	0.927578	18193	0.985183	No
Skin-SunExposed(Lowerleg)	590	ZNF334	ENSG00000198185.11	20	46499630	46513559	-0.0133763	0.00701599	0.0570846	18193	0.433267	No
Skin-SunExposed(Lowerleg)	590	SLC13A3	ENSG00000158296.13	20	46557823	46676075	-0.00260202	0.00285712	0.362832	18193	0.768362	No
Skin-SunExposed(Lowerleg)	590	TP53RK	ENSG00000172315.5	20	46684365	46689658	-0.000586435	0.00172719	0.734335	18193	0.932274	No
Skin-SunExposed(Lowerleg)	590	RP1-28H20.3	ENSG00000271784.1	20	46689780	46690289	0.00455175	0.00952647	0.632976	18193	0.89962	No
Skin-SunExposed(Lowerleg)	590	SLC2A10	ENSG00000197496.5	20	46709487	46736347	0.000261721	0.00294651	0.929253	18193	0.985372	No
Skin-SunExposed(Lowerleg)	590	EYA2	ENSG00000064655.18	20	46894624	47188844	0.00712252	0.00381184	0.0622036	18193	0.444617	No
Skin-SunExposed(Lowerleg)	590	ZMYND8	ENSG00000101040.19	20	47209214	47356889	-0.00170187	0.00212347	0.423203	18193	0.803992	No
Skin-SunExposed(Lowerleg)	590	NCOA3	ENSG00000124151.18	20	47501902	47656877	-0.000777603	0.00144459	0.59059	18193	0.885131	No
Skin-SunExposed(Lowerleg)	590	SULF2	ENSG00000196562.14	20	47656912	47786616	0.0027455	0.00325143	0.398802	18193	0.791557	No
Skin-SunExposed(Lowerleg)	590	PREX1	ENSG00000124126.13	20	48624252	48827883	-0.00220392	0.00242242	0.363312	18193	0.768581	No
Skin-SunExposed(Lowerleg)	590	RP5-906C1.1	ENSG00000278231.1	20	48821688	48849458	-0.0139216	0.0124014	0.262088	18193	0.702028	No
Skin-SunExposed(Lowerleg)	590	ARFGEF2	ENSG00000124198.8	20	48921890	49036693	0.0022496	0.0011389	0.0487243	18193	0.413784	No
Skin-SunExposed(Lowerleg)	590	CSE1L	ENSG00000124207.16	20	49046246	49096960	-0.000326721	0.00133618	0.806918	18193	0.954326	No
Skin-SunExposed(Lowerleg)	590	STAU1	ENSG00000124214.19	20	49113339	49188367	-0.00227571	0.00094452	0.0162967	18193	0.28103	No
Skin-SunExposed(Lowerleg)	590	DDX27	ENSG00000124228.14	20	49219295	49244077	-0.00222398	0.00112278	0.0480976	18193	0.411565	No
Skin-SunExposed(Lowerleg)	590	ZNFX1	ENSG00000124201.14	20	49237946	49278177	-0.0010904	0.00154902	0.481767	18193	0.835167	No
Skin-SunExposed(Lowerleg)	590	KCNB1	ENSG00000158445.9	20	49293394	49484297	0.0116466	0.00561989	0.0386805	18193	0.388612	No
Skin-SunExposed(Lowerleg)	590	PTGIS	ENSG00000124212.5	20	49503874	49568146	0.00566656	0.00517675	0.274148	18193	0.711393	No
Skin-SunExposed(Lowerleg)	590	B4GALT5	ENSG00000158470.5	20	49632945	49713878	-0.00200383	0.00189414	0.290546	18193	0.721873	No
Skin-SunExposed(Lowerleg)	590	SLC9A8	ENSG00000197818.11	20	49812713	49892242	-0.00140412	0.00172389	0.415697	18193	0.801395	No
Skin-SunExposed(Lowerleg)	590	SPATA2	ENSG00000158480.10	20	49903391	49915508	0.00213896	0.00200488	0.28648	18193	0.71849	No
Skin-SunExposed(Lowerleg)	590	RNF114	ENSG00000124226.10	20	49936336	49953892	-0.00266972	0.0011643	0.0222132	18193	0.312073	No
Skin-SunExposed(Lowerleg)	590	SNAI1	ENSG00000124216.3	20	49982999	49988886	0.000421772	0.00663876	0.949365	18193	0.989902	No
Skin-SunExposed(Lowerleg)	590	UBE2V1	ENSG00000244687.11	20	50081124	50115959	-0.00188399	0.00102338	0.0661501	18193	0.454139	No
Skin-SunExposed(Lowerleg)	590	TMEM189	ENSG00000240849.10	20	50118254	50153734	0.00080958	0.00178873	0.65101	18193	0.904636	No
Skin-SunExposed(Lowerleg)	590	LINC01273	ENSG00000231742.5	20	50172550	50176671	0.00447247	0.0120023	0.70956	18193	0.924483	No
Skin-SunExposed(Lowerleg)	590	CEBPB	ENSG00000172216.5	20	50190734	50192689	-0.00235465	0.00260606	0.366628	18193	0.769964	No
Skin-SunExposed(Lowerleg)	590	SMIM25	ENSG00000224397.5	20	50267486	50279795	-0.0121476	0.00698494	0.0825563	18193	0.488328	No
Skin-SunExposed(Lowerleg)	590	LINC01270	ENSG00000203999.8	20	50292720	50314922	0.0021641	0.0102352	0.832622	18193	0.960185	No
Skin-SunExposed(Lowerleg)	590	LINC01271	ENSG00000233077.1	20	50310711	50321342	0.00594775	0.0112231	0.596348	18193	0.887028	No
Skin-SunExposed(Lowerleg)	590	PTPN1	ENSG00000196396.9	20	50510321	50585241	0.00116029	0.00123665	0.348517	18193	0.760257	No
Skin-SunExposed(Lowerleg)	590	FAM65C	ENSG00000042062.11	20	50586108	50691528	0.00118502	0.00411454	0.773445	18193	0.943445	No
Skin-SunExposed(Lowerleg)	590	PARD6B	ENSG00000124171.8	20	50731544	50756795	-0.00118138	0.00337137	0.726156	18193	0.929857	No
Skin-SunExposed(Lowerleg)	590	BCAS4	ENSG00000124243.17	20	50794894	50882676	0.00740626	0.00366558	0.0438014	18193	0.401845	No
Skin-SunExposed(Lowerleg)	590	ADNP	ENSG00000101126.15	20	50888919	50931240	-0.00236771	0.00109654	0.0312489	18193	0.357447	No
Skin-SunExposed(Lowerleg)	590	DPM1	ENSG00000000419.12	20	50934867	50958555	0.00507894	0.001258	6.14908e-05	18193	0.0238188	Yes
Skin-SunExposed(Lowerleg)	590	MOCS3	ENSG00000124217.4	20	50958826	50963931	-0.00134329	0.00219231	0.540303	18193	0.864836	No
Skin-SunExposed(Lowerleg)	590	KCNG1	ENSG00000026559.13	20	51003656	51023129	-0.0109975	0.00586961	0.0614952	18193	0.442905	No
Skin-SunExposed(Lowerleg)	590	NFATC2	ENSG00000101096.19	20	51386957	51562831	-0.00661964	0.00389138	0.0894706	18193	0.504509	No
Skin-SunExposed(Lowerleg)	590	ATP9A	ENSG00000054793.13	20	51596514	51768634	0.00427469	0.00212473	0.0447045	18193	0.40439	No
Skin-SunExposed(Lowerleg)	590	SALL4	ENSG00000101115.12	20	51782331	51802520	0.00377849	0.00554764	0.496087	18193	0.84262	No
Skin-SunExposed(Lowerleg)	590	ZFP64	ENSG00000020256.19	20	52051663	52204308	0.0026444	0.00200595	0.187943	18193	0.637015	No
Skin-SunExposed(Lowerleg)	590	TSHZ2	ENSG00000182463.15	20	52972407	53495330	0.00395824	0.00383947	0.30301	18193	0.732348	No
Skin-SunExposed(Lowerleg)	590	ZNF217	ENSG00000171940.13	20	53567065	53609907	-0.00197846	0.00235464	0.401127	18193	0.793074	No
Skin-SunExposed(Lowerleg)	590	BCAS1	ENSG00000064787.13	20	53936777	54070594	-0.00683454	0.0052095	0.190071	18193	0.638394	No
Skin-SunExposed(Lowerleg)	590	CYP24A1	ENSG00000019186.9	20	54153449	54173973	-0.0370842	0.0131739	0.00504744	18193	0.189759	No
Skin-SunExposed(Lowerleg)	590	PFDN4	ENSG00000101132.9	20	54207847	54228052	0.00836787	0.0034167	0.0146221	18193	0.268626	No
Skin-SunExposed(Lowerleg)	590	DOK5	ENSG00000101134.11	20	54475597	54651171	0.00341494	0.00704832	0.628215	18193	0.89781	No
Skin-SunExposed(Lowerleg)	590	CBLN4	ENSG00000054803.3	20	55997440	56005472	-0.00592895	0.0150233	0.693248	18193	0.918123	No
Skin-SunExposed(Lowerleg)	590	FAM210B	ENSG00000124098.9	20	56358915	56368663	-0.00101055	0.00149234	0.49858	18193	0.843	No
Skin-SunExposed(Lowerleg)	590	AURKA	ENSG00000087586.17	20	56369389	56392337	-0.00408233	0.00335466	0.224143	18193	0.671347	No
Skin-SunExposed(Lowerleg)	590	CSTF1	ENSG00000101138.11	20	56392371	56406369	-0.00160689	0.00144679	0.267187	18193	0.706109	No
Skin-SunExposed(Lowerleg)	590	CASS4	ENSG00000087589.16	20	56412112	56460387	0.00349634	0.00496422	0.48153	18193	0.835047	No
Skin-SunExposed(Lowerleg)	590	RTFDC1	ENSG00000022277.12	20	56468585	56519449	-0.00160095	0.000888812	0.0721979	18193	0.464962	No
Skin-SunExposed(Lowerleg)	590	GCNT7	ENSG00000124091.9	20	56491492	56525803	-0.00708204	0.00736748	0.336833	18193	0.752293	No
Skin-SunExposed(Lowerleg)	590	FAM209A	ENSG00000124103.8	20	56524486	56526142	0.00173569	0.00495565	0.726285	18193	0.929857	No
Skin-SunExposed(Lowerleg)	590	FAM209B	ENSG00000213714.1	20	56533246	56536520	-0.00171029	0.00488785	0.726539	18193	0.929857	No
