## Supplementary Tables for "BMI Interacts with the Genome to Regulate Gene Expression Globally, with Emphasis in the Brain and Gut" (part 86 of 276)

### Sheet: S1 BMI DE Analyses (continued)
BMI-DE Gene Analyses: The statistics for the association of BMI predicting gene GTEx mRNA expression, correcting for PCs1-20. Mapped using gencode.v26.GRCh38.genes.gtf Includes every gene tested in each tissue tissue:GTEx tissue sample_size_tissue=The number of samples used in association analysis for each tissue gene_name: HGNC or MGI-approved gene symbols mapped to the GENCODE genes by the Ensembl xref pipeline start: gene start position end: gene end position
Skin-SunExposed(Lowerleg)	590	TFAP2C	ENSG00000087510.6	20	56629302	56639283	-0.00430097	0.00215556	0.046488	18193	0.409292	No
Skin-SunExposed(Lowerleg)	590	RP5-897D18.1	ENSG00000231604.2	20	56730397	56731460	0.00206808	0.009793	0.832823	18193	0.960185	No
Skin-SunExposed(Lowerleg)	590	BMP7	ENSG00000101144.12	20	57168748	57266629	-0.00467516	0.00257883	0.0703745	18193	0.46171	No
Skin-SunExposed(Lowerleg)	590	RP4-813D12.3	ENSG00000226308.1	20	57266797	57282998	0.0123003	0.0091542	0.179587	18193	0.627488	No
Skin-SunExposed(Lowerleg)	590	RAE1	ENSG00000101146.12	20	57351010	57379211	-0.000456049	0.00136359	0.738165	18193	0.933357	No
Skin-SunExposed(Lowerleg)	590	MTRNR2L3	ENSG00000256222.2	20	57358442	57359980	0.00424044	0.0128901	0.7423	18193	0.935105	No
Skin-SunExposed(Lowerleg)	590	RBM38	ENSG00000132819.16	20	57391407	57409333	-0.00144075	0.00201545	0.474995	18193	0.832005	No
Skin-SunExposed(Lowerleg)	590	PCK1	ENSG00000124253.10	20	57561080	57568112	0.00121795	0.0112051	0.913482	18193	0.983033	No
Skin-SunExposed(Lowerleg)	590	ZBP1	ENSG00000124256.14	20	57603846	57620576	-0.0110338	0.00896434	0.218886	18193	0.66804	No
Skin-SunExposed(Lowerleg)	590	PMEPA1	ENSG00000124225.15	20	57648392	57709902	-0.000166168	0.00300175	0.955873	18193	0.991647	No
Skin-SunExposed(Lowerleg)	590	RAB22A	ENSG00000124209.3	20	58309696	58367507	0.001457	0.00113476	0.199673	18193	0.648944	No
Skin-SunExposed(Lowerleg)	590	VAPB	ENSG00000124164.15	20	58389122	58451101	7.50486e-05	0.00208216	0.97126	18193	0.99449	No
Skin-SunExposed(Lowerleg)	590	APCDD1L	ENSG00000198768.10	20	58459101	58515131	0.00624873	0.00723055	0.387837	18193	0.784402	No
Skin-SunExposed(Lowerleg)	590	STX16	ENSG00000124222.22	20	58651253	58679526	0.00127724	0.00118059	0.279771	18193	0.715803	No
Skin-SunExposed(Lowerleg)	590	NPEPL1	ENSG00000215440.11	20	58689131	58715844	0.000684683	0.00173664	0.693538	18193	0.918304	No
Skin-SunExposed(Lowerleg)	590	RP4-806M20.4	ENSG00000268649.5	20	58817132	58817725	-0.00476401	0.0121149	0.694293	18193	0.918772	No
Skin-SunExposed(Lowerleg)	590	GNAS	ENSG00000087460.24	20	58840845	58911192	-0.000347069	0.00123543	0.778867	18193	0.944913	No
Skin-SunExposed(Lowerleg)	590	NELFCD	ENSG00000101158.13	20	58981208	58995133	-0.000751011	0.00119583	0.53024	18193	0.860661	No
Skin-SunExposed(Lowerleg)	590	CTSZ	ENSG00000101160.13	20	58995185	59007247	2.9854e-05	0.00154161	0.984556	18193	0.997708	No
Skin-SunExposed(Lowerleg)	590	TUBB1	ENSG00000101162.3	20	59019254	59025466	-0.00154663	0.0119185	0.896797	18193	0.98018	No
Skin-SunExposed(Lowerleg)	590	ATP5E	ENSG00000124172.9	20	59026655	59032382	0.00073556	0.00171914	0.668912	18193	0.911536	No
Skin-SunExposed(Lowerleg)	590	PRELID3B	ENSG00000101166.15	20	59033145	59042909	0.000902342	0.00155608	0.562224	18193	0.87409	No
Skin-SunExposed(Lowerleg)	590	ZNF831	ENSG00000124203.6	20	59123381	59259113	-0.0135915	0.00705701	0.0546088	18193	0.427495	No
Skin-SunExposed(Lowerleg)	590	EDN3	ENSG00000124205.15	20	59300427	59325992	0.00803499	0.00843547	0.341237	18193	0.755274	No
Skin-SunExposed(Lowerleg)	590	PHACTR3	ENSG00000087495.16	20	59577509	59847711	0.0131966	0.00617025	0.0328819	18193	0.362902	No
Skin-SunExposed(Lowerleg)	590	SYCP2	ENSG00000196074.12	20	59863563	59933655	-0.00271002	0.00278714	0.3313	18193	0.749461	No
Skin-SunExposed(Lowerleg)	590	FAM217B	ENSG00000196227.10	20	59933764	59948680	0.00500317	0.00243847	0.0406508	18193	0.39187	No
Skin-SunExposed(Lowerleg)	590	PPP1R3D	ENSG00000132825.6	20	59936668	59940297	0.00192754	0.00216611	0.373919	18193	0.776051	No
Skin-SunExposed(Lowerleg)	590	CDH26	ENSG00000124215.16	20	59958427	60034011	0.00161912	0.00404041	0.688768	18193	0.917102	No
Skin-SunExposed(Lowerleg)	590	C20orf197	ENSG00000176659.7	20	60055925	60072953	-0.00234096	0.00846055	0.782118	18193	0.946603	No
Skin-SunExposed(Lowerleg)	590	MIR646HG	ENSG00000228340.5	20	60087840	60527458	0.00522441	0.0111642	0.639992	18193	0.90171	No
Skin-SunExposed(Lowerleg)	590	CDH4	ENSG00000179242.15	20	61252426	61940617	-0.00187797	0.00646972	0.771715	18193	0.943085	No
Skin-SunExposed(Lowerleg)	590	TAF4	ENSG00000130699.18	20	61953469	62065810	-0.00169185	0.00126267	0.180813	18193	0.628975	No
Skin-SunExposed(Lowerleg)	590	RP11-11M20.4	ENSG00000283078.1	20	62066830	62068437	0.00649707	0.00517658	0.209963	18193	0.659071	No
Skin-SunExposed(Lowerleg)	590	LSM14B	ENSG00000149657.19	20	62122461	62135378	-0.00011503	0.00122931	0.925482	18193	0.985183	No
Skin-SunExposed(Lowerleg)	590	PSMA7	ENSG00000101182.14	20	62136735	62143440	0.000102765	0.00120225	0.931912	18193	0.986345	No
Skin-SunExposed(Lowerleg)	590	SS18L1	ENSG00000184402.14	20	62143795	62182484	0.00228429	0.00155701	0.142902	18193	0.585447	No
Skin-SunExposed(Lowerleg)	590	MTG2	ENSG00000101181.17	20	62183029	62203568	-0.00228479	0.00130388	0.0802606	18193	0.481908	No
Skin-SunExposed(Lowerleg)	590	HRH3	ENSG00000101180.15	20	62214970	62220267	0.00812716	0.0105581	0.441764	18193	0.81354	No
Skin-SunExposed(Lowerleg)	590	OSBPL2	ENSG00000130703.15	20	62231922	62296213	0.000388176	0.0010875	0.721267	18193	0.928197	No
Skin-SunExposed(Lowerleg)	590	ADRM1	ENSG00000130706.12	20	62302093	62308855	-0.00142249	0.00111783	0.2037	18193	0.651847	No
Skin-SunExposed(Lowerleg)	590	LAMA5	ENSG00000130702.15	20	62307955	62367312	-0.00106365	0.00205673	0.605248	18193	0.890423	No
Skin-SunExposed(Lowerleg)	590	RPS21	ENSG00000171858.17	20	62387116	62388520	0.000919978	0.00192012	0.632035	18193	0.89962	No
Skin-SunExposed(Lowerleg)	590	CABLES2	ENSG00000149679.11	20	62388632	62407285	3.01178e-05	0.00243293	0.990127	18193	0.998092	No
Skin-SunExposed(Lowerleg)	590	RBBP8NL	ENSG00000130701.3	20	62410237	62427533	-0.00108157	0.0039897	0.786421	18193	0.947989	No
Skin-SunExposed(Lowerleg)	590	GATA5	ENSG00000130700.6	20	62463497	62475970	0.0122927	0.0228023	0.590031	18193	0.884669	No
Skin-SunExposed(Lowerleg)	590	WI2-87327B8.2	ENSG00000273812.1	20	62596732	62603115	0.00626555	0.00788151	0.426964	18193	0.805366	No
Skin-SunExposed(Lowerleg)	590	SLCO4A1	ENSG00000101187.15	20	62642445	62685785	0.002409	0.00321533	0.454033	18193	0.821432	No
Skin-SunExposed(Lowerleg)	590	NTSR1	ENSG00000101188.4	20	62708837	62762771	-0.00273328	0.00910044	0.764023	18193	0.940388	No
Skin-SunExposed(Lowerleg)	590	MRGBP	ENSG00000101189.6	20	62796453	62801738	0.00225008	0.00158593	0.156513	18193	0.602565	No
Skin-SunExposed(Lowerleg)	590	OGFR	ENSG00000060491.16	20	62804835	62814000	-0.000122144	0.00146823	0.933729	18193	0.986889	No
Skin-SunExposed(Lowerleg)	590	COL9A3	ENSG00000092758.15	20	62816244	62841114	-0.010899	0.00380652	0.00434822	18193	0.179789	No
Skin-SunExposed(Lowerleg)	590	TCFL5	ENSG00000101190.12	20	62841160	62861763	0.00254144	0.00199733	0.203744	18193	0.651847	No
Skin-SunExposed(Lowerleg)	590	DIDO1	ENSG00000101191.16	20	62877738	62937952	-0.00129422	0.00127099	0.308983	18193	0.73568	No
Skin-SunExposed(Lowerleg)	590	RP4-563E14.1	ENSG00000273759.1	20	62928621	62929297	0.000998335	0.00334807	0.765673	18193	0.9407	No
Skin-SunExposed(Lowerleg)	590	GID8	ENSG00000101193.7	20	62938119	62948475	0.00158557	0.00135018	0.24075	18193	0.684155	No
Skin-SunExposed(Lowerleg)	590	SLC17A9	ENSG00000101194.17	20	62952647	62969585	0.000752487	0.00351756	0.830684	18193	0.959498	No
Skin-SunExposed(Lowerleg)	590	HAR1B	ENSG00000231133.6	20	63095493	63102141	0.00413005	0.0137643	0.764245	18193	0.940424	No
Skin-SunExposed(Lowerleg)	590	HAR1A	ENSG00000225978.3	20	63102320	63104386	0.00152782	0.00833837	0.854685	18193	0.967018	No
Skin-SunExposed(Lowerleg)	590	YTHDF1	ENSG00000149658.17	20	63195429	63216234	-0.000786018	0.00130601	0.547515	18193	0.868585	No
Skin-SunExposed(Lowerleg)	590	BIRC7	ENSG00000101197.12	20	63235883	63240507	0.0102976	0.00650245	0.11383	18193	0.545227	No
Skin-SunExposed(Lowerleg)	590	NKAIN4	ENSG00000101198.14	20	63240784	63272694	0.000108405	0.0085453	0.989883	18193	0.998092	No
Skin-SunExposed(Lowerleg)	590	ARFGAP1	ENSG00000101199.12	20	63272785	63289793	0.000718449	0.00126485	0.570253	18193	0.877197	No
Skin-SunExposed(Lowerleg)	590	EEF1A2	ENSG00000101210.10	20	63488013	63499315	0.00226328	0.00542447	0.676664	18193	0.914456	No
Skin-SunExposed(Lowerleg)	590	PPDPF	ENSG00000125534.9	20	63520724	63522206	-0.00263055	0.00202387	0.194211	18193	0.642413	No
Skin-SunExposed(Lowerleg)	590	PTK6	ENSG00000101213.6	20	63528001	63537370	-0.000345011	0.00188941	0.855175	18193	0.967109	No
Skin-SunExposed(Lowerleg)	590	SRMS	ENSG00000125508.3	20	63540810	63547504	0.00787907	0.00594482	0.185582	18193	0.634957	No
Skin-SunExposed(Lowerleg)	590	FNDC11	ENSG00000125531.6	20	63547891	63556708	0.00523198	0.00615322	0.395526	18193	0.789199	No
Skin-SunExposed(Lowerleg)	590	HELZ2	ENSG00000130589.16	20	63558086	63574239	-0.00349934	0.00284108	0.218574	18193	0.667433	No
Skin-SunExposed(Lowerleg)	590	GMEB2	ENSG00000101216.10	20	63587602	63627041	0.00132262	0.00156106	0.397207	18193	0.79038	No
Skin-SunExposed(Lowerleg)	590	STMN3	ENSG00000197457.9	20	63639705	63657682	0.0012087	0.00210441	0.565949	18193	0.875355	No
Skin-SunExposed(Lowerleg)	590	RTEL1	ENSG00000258366.7	20	63657810	63696253	0.00046064	0.00187659	0.806184	18193	0.954326	No
Skin-SunExposed(Lowerleg)	590	TNFRSF6B	ENSG00000243509.4	20	63696668	63698641	0.00155381	0.0041602	0.70892	18193	0.924339	No
Skin-SunExposed(Lowerleg)	590	ARFRP1	ENSG00000101246.19	20	63698685	63708025	-0.00414322	0.00187233	0.0273036	18193	0.339364	No
Skin-SunExposed(Lowerleg)	590	ZGPAT	ENSG00000197114.11	20	63708035	63736142	-0.00197338	0.0011675	0.0915259	18193	0.506889	No
Skin-SunExposed(Lowerleg)	590	LIME1	ENSG00000203896.9	20	63736283	63739103	0.00134392	0.0024588	0.584883	18193	0.882733	No
Skin-SunExposed(Lowerleg)	590	SLC2A4RG	ENSG00000125520.13	20	63739861	63743505	0.00276427	0.00151173	0.0679911	18193	0.458474	No
Skin-SunExposed(Lowerleg)	590	ZBTB46	ENSG00000130584.10	20	63743666	63831244	0.00358318	0.00201505	0.0759046	18193	0.47254	No
Skin-SunExposed(Lowerleg)	590	TPD52L2	ENSG00000101150.17	20	63865228	63891545	0.000353344	0.00112042	0.752598	18193	0.937809	No
Skin-SunExposed(Lowerleg)	590	DNAJC5	ENSG00000101152.10	20	63895182	63936031	0.00358417	0.00162402	0.0277153	18193	0.341481	No
Skin-SunExposed(Lowerleg)	590	UCKL1	ENSG00000198276.15	20	63939829	63951126	-0.000535494	0.00119283	0.653655	18193	0.905567	No
Skin-SunExposed(Lowerleg)	590	ZNF512B	ENSG00000196700.8	20	63956986	63969865	0.00514369	0.00173477	0.00315337	18193	0.155342	No
Skin-SunExposed(Lowerleg)	590	SAMD10	ENSG00000130590.13	20	63974113	63980008	-0.000357378	0.00198595	0.857253	18193	0.967827	No
Skin-SunExposed(Lowerleg)	590	PRPF6	ENSG00000101161.7	20	63981135	64033100	-0.00104941	0.00124666	0.400266	18193	0.79213	No
Skin-SunExposed(Lowerleg)	590	LINC00176	ENSG00000196421.8	20	64036175	64039962	-0.00355955	0.00502173	0.478721	18193	0.833923	No
Skin-SunExposed(Lowerleg)	590	SOX18	ENSG00000203883.6	20	64047582	64049641	0.00549397	0.00457129	0.229925	18193	0.676785	No
Skin-SunExposed(Lowerleg)	590	TCEA2	ENSG00000171703.16	20	64049836	64072347	0.000582907	0.00130798	0.656017	18193	0.906544	No
Skin-SunExposed(Lowerleg)	590	RGS19	ENSG00000171700.13	20	64073181	64079988	0.0044427	0.0030615	0.14729	18193	0.591922	No
Skin-SunExposed(Lowerleg)	590	OPRL1	ENSG00000125510.15	20	64080173	64100643	0.00306296	0.00485999	0.528791	18193	0.860085	No
Skin-SunExposed(Lowerleg)	590	PCMTD2	ENSG00000203880.11	20	64255695	64287821	0.000546364	0.00182708	0.765021	18193	0.940557	No
Skin-SunExposed(Lowerleg)	590	LINC00266-1	ENSG00000149656.8	20	64294891	64313132	-0.00229054	0.0124986	0.854657	18193	0.967018	No
Skin-SunExposed(Lowerleg)	590	CH507-9B2.1	ENSG00000277117.4	21	5022493	5040666	-0.0134472	0.0168887	0.426237	18193	0.805239	No
Skin-SunExposed(Lowerleg)	590	CH507-9B2.3	ENSG00000280071.3	21	5079294	5128425	-0.0124802	0.00951533	0.190189	18193	0.638394	No
Skin-SunExposed(Lowerleg)	590	CH507-9B2.5	ENSG00000275464.4	21	5130871	5154734	-0.010117	0.0120412	0.401151	18193	0.793074	No
Skin-SunExposed(Lowerleg)	590	CH507-9B2.9	ENSG00000280433.1	21	5155499	5163695	0.0027265	0.00336193	0.417711	18193	0.802428	No
Skin-SunExposed(Lowerleg)	590	CH507-42P11.7	ENSG00000280095.1	21	6081193	6082585	-0.00204968	0.00908583	0.821601	18193	0.957717	No
Skin-SunExposed(Lowerleg)	590	CH507-42P11.6	ENSG00000280179.1	21	6084364	6091407	0.00694889	0.0116531	0.551202	18193	0.868783	No
Skin-SunExposed(Lowerleg)	590	CH507-42P11.8	ENSG00000275993.2	21	6111134	6123739	0.0112745	0.00998734	0.259425	18193	0.70038	No
Skin-SunExposed(Lowerleg)	590	CBSL	ENSG00000274276.4	21	6444869	6468040	-0.0123334	0.0165545	0.45657	18193	0.82188	No
Skin-SunExposed(Lowerleg)	590	U2AF1L5	ENSG00000275895.6	21	6484623	6499256	0.0219593	0.0224304	0.327998	18193	0.747216	No
Skin-SunExposed(Lowerleg)	590	CH507-513H4.5	ENSG00000281383.1	21	8254592	8255514	-0.0256832	0.016177	0.112925	18193	0.543594	No
Skin-SunExposed(Lowerleg)	590	bP-21264C1.2	ENSG00000278932.3	21	9325013	9368775	0.00675403	0.013119	0.606873	18193	0.890822	No
Skin-SunExposed(Lowerleg)	590	RBM11	ENSG00000185272.13	21	14216130	14228372	0.0026396	0.00562635	0.639142	18193	0.901429	No
Skin-SunExposed(Lowerleg)	590	HSPA13	ENSG00000155304.5	21	14371115	14383484	0.00203206	0.0020744	0.327707	18193	0.747101	No
Skin-SunExposed(Lowerleg)	590	SAMSN1	ENSG00000155307.17	21	14485228	14583402	-0.00078296	0.00468963	0.867464	18193	0.971067	No
Skin-SunExposed(Lowerleg)	590	AF127936.7	ENSG00000281903.2	21	14819699	14918533	-0.00769012	0.00690586	0.265937	18193	0.70501	No
Skin-SunExposed(Lowerleg)	590	NRIP1	ENSG00000180530.10	21	14961235	15065936	-0.000315324	0.00192472	0.869925	18193	0.972141	No
Skin-SunExposed(Lowerleg)	590	USP25	ENSG00000155313.15	21	15730025	15880069	0.00393404	0.00123593	0.00153693	18193	0.107598	No
Skin-SunExposed(Lowerleg)	590	MIR99AHG	ENSG00000215386.11	21	15928296	16627397	0.00270056	0.00288253	0.349224	18193	0.760578	No
Skin-SunExposed(Lowerleg)	590	AP000473.5	ENSG00000228798.1	21	16630827	16640683	0.0119642	0.00599427	0.0464171	18193	0.409292	No
Skin-SunExposed(Lowerleg)	590	AP000473.8	ENSG00000270093.1	21	16643529	16645065	0.00246485	0.00592762	0.677696	18193	0.914603	No
Skin-SunExposed(Lowerleg)	590	LINC01549	ENSG00000232560.6	21	17438890	17449185	-0.00712601	0.0132596	0.591186	18193	0.885256	No
Skin-SunExposed(Lowerleg)	590	CXADR	ENSG00000154639.18	21	17512382	17593579	0.00455871	0.00250121	0.068889	18193	0.459757	No
Skin-SunExposed(Lowerleg)	590	BTG3	ENSG00000154640.14	21	17593653	17612947	0.0019601	0.00179932	0.276459	18193	0.713625	No
Skin-SunExposed(Lowerleg)	590	C21orf91	ENSG00000154642.10	21	17788967	17819386	0.00209935	0.00244317	0.390551	18193	0.785637	No
Skin-SunExposed(Lowerleg)	590	CHODL-AS1	ENSG00000231755.1	21	17835016	17885608	0.0118537	0.0126498	0.349124	18193	0.760578	No
Skin-SunExposed(Lowerleg)	590	CHODL	ENSG00000154645.13	21	17901263	18267373	-9.1949e-05	0.00479594	0.98471	18193	0.997708	No
Skin-SunExposed(Lowerleg)	590	NCAM2	ENSG00000154654.14	21	20998315	21543329	-0.00559315	0.00485453	0.249744	18193	0.692304	No
Skin-SunExposed(Lowerleg)	590	LINC00158	ENSG00000185433.8	21	25385820	25431701	0.00366448	0.0126976	0.772996	18193	0.94339	No
Skin-SunExposed(Lowerleg)	590	MIR155HG	ENSG00000234883.5	21	25561909	25575168	0.0012471	0.00818096	0.878895	18193	0.975101	No
Skin-SunExposed(Lowerleg)	590	MRPL39	ENSG00000154719.13	21	25585656	25607517	0.000643352	0.00180406	0.721514	18193	0.928197	No
Skin-SunExposed(Lowerleg)	590	JAM2	ENSG00000154721.14	21	25639272	25717562	0.0133573	0.00268853	8.95307e-07	18193	0.00180981	Yes
Skin-SunExposed(Lowerleg)	590	ATP5J	ENSG00000154723.12	21	25717661	25735673	-0.00114596	0.00137344	0.40442	18193	0.795235	No
Skin-SunExposed(Lowerleg)	590	GABPA	ENSG00000154727.10	21	25734570	25772460	0.00155237	0.00137315	0.258735	18193	0.70001	No
Skin-SunExposed(Lowerleg)	590	APP	ENSG00000142192.20	21	25880550	26171128	0.000710551	0.00157716	0.652502	18193	0.905145	No
Skin-SunExposed(Lowerleg)	590	AP000230.1	ENSG00000273492.5	21	26170871	26217381	0.00273169	0.0118591	0.817907	18193	0.957336	No
Skin-SunExposed(Lowerleg)	590	CYYR1	ENSG00000166265.11	21	26466209	26573284	0.0127504	0.00283983	8.63425e-06	18193	0.00785414	Yes
Skin-SunExposed(Lowerleg)	590	ADAMTS1	ENSG00000154734.14	21	26835747	26845409	0.00524288	0.00418243	0.210522	18193	0.659071	No
Skin-SunExposed(Lowerleg)	590	ADAMTS5	ENSG00000154736.5	21	26917912	26966513	-0.00512901	0.00387172	0.185792	18193	0.635359	No
Skin-SunExposed(Lowerleg)	590	AF131217.1	ENSG00000232855.6	21	28439346	28674848	-0.0158787	0.00587724	0.00710395	18193	0.212074	No
Skin-SunExposed(Lowerleg)	590	LINC00161	ENSG00000226935.6	21	28539318	28540355	-0.0368567	0.0131702	0.00530842	18193	0.19471	No
Skin-SunExposed(Lowerleg)	590	N6AMT1	ENSG00000156239.11	21	28872191	28885371	-0.00123377	0.00235907	0.601184	18193	0.888926	No
Skin-SunExposed(Lowerleg)	590	LTN1	ENSG00000198862.13	21	28928144	28992956	0.000869647	0.00127559	0.49567	18193	0.842463	No
Skin-SunExposed(Lowerleg)	590	RWDD2B	ENSG00000156253.6	21	29004384	29019378	-0.00115756	0.0018209	0.525221	18193	0.858223	No
Skin-SunExposed(Lowerleg)	590	USP16	ENSG00000156256.14	21	29025709	29054488	0.00322041	0.00139734	0.0215447	18193	0.309276	No
Skin-SunExposed(Lowerleg)	590	CCT8	ENSG00000156261.12	21	29055805	29073797	-0.00122483	0.00131146	0.350729	18193	0.761527	No
Skin-SunExposed(Lowerleg)	590	MAP3K7CL	ENSG00000156265.15	21	29077471	29175889	0.0105495	0.00455176	0.0208216	18193	0.305078	No
Skin-SunExposed(Lowerleg)	590	BACH1	ENSG00000156273.15	21	29218861	29630751	0.00186351	0.00174408	0.285758	18193	0.717858	No
Skin-SunExposed(Lowerleg)	590	BACH1-AS1	ENSG00000232118.2	21	29370019	29376339	0.00664145	0.00837879	0.428313	18193	0.806179	No
Skin-SunExposed(Lowerleg)	590	BACH1-IT2	ENSG00000228817.4	21	29370497	29373709	-0.00686422	0.0063981	0.283793	18193	0.716593	No
Skin-SunExposed(Lowerleg)	590	GRIK1	ENSG00000171189.17	21	29536933	29940033	-0.00353686	0.00624547	0.571408	18193	0.877631	No
Skin-SunExposed(Lowerleg)	590	CLDN17	ENSG00000156282.4	21	30165564	30166756	-0.00654803	0.0140561	0.6415	18193	0.90232	No
Skin-SunExposed(Lowerleg)	590	CLDN8	ENSG00000156284.5	21	30214006	30216073	0.00230729	0.00420504	0.58343	18193	0.882176	No
Skin-SunExposed(Lowerleg)	590	KRTAP26-1	ENSG00000197683.4	21	30319124	30320316	0.0123305	0.0102249	0.228346	18193	0.675826	No
Skin-SunExposed(Lowerleg)	590	KRTAP13-2	ENSG00000182816.8	21	30371391	30372257	0.0242218	0.0130039	0.0630271	18193	0.446698	No
Skin-SunExposed(Lowerleg)	590	KRTAP19-1	ENSG00000184351.7	21	30479699	30480344	0.000236414	0.0128512	0.985329	18193	0.99789	No
Skin-SunExposed(Lowerleg)	590	KRTAP19-5	ENSG00000186977.2	21	30501657	30502117	0.0151324	0.0125714	0.229201	18193	0.676587	No
Skin-SunExposed(Lowerleg)	590	KRTAP11-1	ENSG00000182591.5	21	30880644	30881555	0.0137018	0.0157785	0.385552	18193	0.783734	No
Skin-SunExposed(Lowerleg)	590	TIAM1	ENSG00000156299.13	21	31118416	31559977	0.000542515	0.00190381	0.775776	18193	0.944263	No
Skin-SunExposed(Lowerleg)	590	AP000253.1	ENSG00000234509.1	21	31653593	31659500	-0.0042045	0.00851653	0.621718	18193	0.895161	No
Skin-SunExposed(Lowerleg)	590	SOD1	ENSG00000142168.14	21	31659622	31668931	0.000631863	0.00136978	0.644768	18193	0.903363	No
Skin-SunExposed(Lowerleg)	590	SCAF4	ENSG00000156304.14	21	31671033	31732075	-0.00064962	0.001255	0.604921	18193	0.89032	No
Skin-SunExposed(Lowerleg)	590	AP000255.6	ENSG00000273091.1	21	31735732	31736407	-3.92279e-05	0.00890538	0.996487	18193	0.999031	No
Skin-SunExposed(Lowerleg)	590	HUNK	ENSG00000142149.8	21	31873315	32044633	0.000657771	0.00405696	0.871258	18193	0.972901	No
Skin-SunExposed(Lowerleg)	590	MIS18A	ENSG00000159055.3	21	32268219	32279069	-0.000939771	0.00201658	0.641378	18193	0.902304	No
Skin-SunExposed(Lowerleg)	590	MRAP	ENSG00000170262.12	21	32291813	32299077	0.00776114	0.0115049	0.500208	18193	0.844466	No
Skin-SunExposed(Lowerleg)	590	URB1	ENSG00000142207.6	21	32311018	32393026	-0.00158602	0.0020543	0.440406	18193	0.812855	No
Skin-SunExposed(Lowerleg)	590	URB1-AS1	ENSG00000256073.3	21	32393130	32393960	0.00103119	0.00284161	0.716822	18193	0.926965	No
Skin-SunExposed(Lowerleg)	590	EVA1C	ENSG00000166979.12	21	32412042	32515397	-0.00218824	0.00200266	0.275005	18193	0.711959	No
Skin-SunExposed(Lowerleg)	590	TCP10L	ENSG00000242220.6	21	32575882	32587373	0.00466452	0.00664563	0.483033	18193	0.835656	No
Skin-SunExposed(Lowerleg)	590	C21orf59	ENSG00000159079.18	21	32592079	32612866	0.000194026	0.00120014	0.871623	18193	0.973147	No
Skin-SunExposed(Lowerleg)	590	SYNJ1	ENSG00000159082.17	21	32628759	32728048	0.00144404	0.00143763	0.315582	18193	0.740251	No
Skin-SunExposed(Lowerleg)	590	PAXBP1	ENSG00000159086.14	21	32733899	32771858	0.00326736	0.00152874	0.0330013	18193	0.362902	No
Skin-SunExposed(Lowerleg)	590	OLIG2	ENSG00000205927.4	21	33025845	33029196	-0.0158325	0.0130358	0.225048	18193	0.671816	No
Skin-SunExposed(Lowerleg)	590	OLIG1	ENSG00000184221.12	21	33070144	33072420	-0.00611658	0.00867955	0.481278	18193	0.834928	No
Skin-SunExposed(Lowerleg)	590	IFNAR2	ENSG00000159110.19	21	33229901	33263872	0.000439424	0.00243476	0.856841	18193	0.967651	No
Skin-SunExposed(Lowerleg)	590	IL10RB	ENSG00000243646.9	21	33266358	33310187	-0.000397984	0.0014192	0.779251	18193	0.945072	No
Skin-SunExposed(Lowerleg)	590	IFNAR1	ENSG00000142166.12	21	33324477	33359862	-0.000949933	0.0013192	0.471769	18193	0.829846	No
Skin-SunExposed(Lowerleg)	590	IFNGR2	ENSG00000159128.14	21	33402896	33479348	-0.00457243	0.00175346	0.00935592	18193	0.230746	No
Skin-SunExposed(Lowerleg)	590	TMEM50B	ENSG00000142188.16	21	33432485	33480011	-0.00175406	0.00155802	0.260713	18193	0.700979	No
Skin-SunExposed(Lowerleg)	590	DNAJC28	ENSG00000177692.11	21	33485530	33491720	0.00247902	0.00457034	0.587745	18193	0.883908	No
Skin-SunExposed(Lowerleg)	590	GART	ENSG00000159131.16	21	33503931	33543491	-0.00353209	0.00130477	0.0069924	18193	0.210617	No
Skin-SunExposed(Lowerleg)	590	SON	ENSG00000159140.19	21	33542893	33577481	-0.000587952	0.00116165	0.612957	18193	0.892357	No
Skin-SunExposed(Lowerleg)	590	DONSON	ENSG00000159147.17	21	33559542	33588708	0.00246894	0.00178653	0.167523	18193	0.612734	No
Skin-SunExposed(Lowerleg)	590	CRYZL1	ENSG00000205758.11	21	33589341	33643926	-0.00144659	0.0012755	0.257216	18193	0.698483	No
Skin-SunExposed(Lowerleg)	590	ITSN1	ENSG00000205726.14	21	33642400	33899861	-0.000847209	0.00183823	0.64506	18193	0.903363	No
Skin-SunExposed(Lowerleg)	590	ATP5O	ENSG00000241837.6	21	33903453	33915980	-0.000898787	0.00120508	0.456078	18193	0.821772	No
Skin-SunExposed(Lowerleg)	590	MRPS6	ENSG00000243927.5	21	34073224	34143034	0.000882162	0.00337855	0.794105	18193	0.950199	No
Skin-SunExposed(Lowerleg)	590	SLC5A3	ENSG00000198743.6	21	34094863	34106262	0.002581	0.00493062	0.600856	18193	0.888802	No
Skin-SunExposed(Lowerleg)	590	LINC00310	ENSG00000227456.7	21	34157724	34190244	0.00801049	0.00702812	0.25486	18193	0.696744	No
Skin-SunExposed(Lowerleg)	590	AP000318.2	ENSG00000214955.5	21	34205055	34325034	0.029468	0.0119995	0.0143564	18193	0.267375	No
Skin-SunExposed(Lowerleg)	590	KCNE2	ENSG00000159197.3	21	34364024	34371389	-0.0165071	0.00985015	0.094323	18193	0.512127	No
Skin-SunExposed(Lowerleg)	590	KCNE1	ENSG00000180509.11	21	34446688	34512275	-0.00629199	0.00892485	0.481101	18193	0.834781	No
Skin-SunExposed(Lowerleg)	590	RCAN1	ENSG00000159200.17	21	34513142	34615142	-0.0029105	0.00342089	0.395238	18193	0.788877	No
Skin-SunExposed(Lowerleg)	590	CLIC6	ENSG00000159212.12	21	34669389	34718227	0.00122139	0.00384618	0.750937	18193	0.936959	No
Skin-SunExposed(Lowerleg)	590	RUNX1	ENSG00000159216.18	21	34787801	36004667	-0.00138449	0.00259896	0.594443	18193	0.886291	No
Skin-SunExposed(Lowerleg)	590	LINC01436	ENSG00000231106.2	21	36005338	36007838	-0.00179063	0.00923041	0.846251	18193	0.964869	No
Skin-SunExposed(Lowerleg)	590	SETD4	ENSG00000185917.13	21	36034541	36079389	-0.00150066	0.00134041	0.263375	18193	0.702887	No
Skin-SunExposed(Lowerleg)	590	CBR1	ENSG00000159228.12	21	36070950	36073166	0.00181951	0.0026403	0.491021	18193	0.840398	No
Skin-SunExposed(Lowerleg)	590	AP000688.29	ENSG00000233393.1	21	36104881	36109690	0.00629211	0.00954068	0.50984	18193	0.850574	No
Skin-SunExposed(Lowerleg)	590	CBR3	ENSG00000159231.5	21	36134912	36146255	0.000805267	0.00306176	0.79264	18193	0.950199	No
Skin-SunExposed(Lowerleg)	590	DOPEY2	ENSG00000142197.12	21	36156782	36294274	-0.000756033	0.00257541	0.769202	18193	0.941856	No
Skin-SunExposed(Lowerleg)	590	MORC3	ENSG00000159256.12	21	36333646	36384829	0.000954073	0.00135518	0.481709	18193	0.835167	No
Skin-SunExposed(Lowerleg)	590	CHAF1B	ENSG00000159259.7	21	36385378	36419015	0.00158363	0.00234157	0.499117	18193	0.843649	No
Skin-SunExposed(Lowerleg)	590	CLDN14	ENSG00000159261.10	21	36460753	36576569	-0.00394143	0.0141372	0.7805	18193	0.945697	No
Skin-SunExposed(Lowerleg)	590	SIM2	ENSG00000159263.15	21	36699133	36749917	0.0101362	0.00639143	0.113318	18193	0.544361	No
Skin-SunExposed(Lowerleg)	590	HLCS	ENSG00000159267.14	21	36750888	36990236	0.0019786	0.00383205	0.605827	18193	0.890423	No
Skin-SunExposed(Lowerleg)	590	RIPPLY3	ENSG00000183145.8	21	37006150	37019659	0.018992	0.0139646	0.174366	18193	0.620874	No
Skin-SunExposed(Lowerleg)	590	PIGP	ENSG00000185808.13	21	37059170	37073170	-0.00157412	0.00295041	0.593879	18193	0.886291	No
Skin-SunExposed(Lowerleg)	590	TTC3	ENSG00000182670.13	21	37073226	37203112	0.00156165	0.00188436	0.407599	18193	0.797557	No
Skin-SunExposed(Lowerleg)	590	DSCR9	ENSG00000230366.9	21	37208503	37221736	0.00334058	0.0119299	0.779566	18193	0.945257	No
Skin-SunExposed(Lowerleg)	590	DSCR3	ENSG00000157538.13	21	37223420	37267783	-0.00127622	0.00112725	0.258048	18193	0.699548	No
Skin-SunExposed(Lowerleg)	590	AP001432.14	ENSG00000242553.1	21	37237404	37237744	-0.0054672	0.00630758	0.386436	18193	0.783734	No
Skin-SunExposed(Lowerleg)	590	DYRK1A	ENSG00000157540.19	21	37365933	37517450	0.000706366	0.00125453	0.573621	18193	0.878655	No
Skin-SunExposed(Lowerleg)	590	KCNJ15	ENSG00000157551.17	21	38256698	38307357	-0.00818715	0.00507913	0.107535	18193	0.535994	No
Skin-SunExposed(Lowerleg)	590	ERG	ENSG00000157554.18	21	38380027	38661780	0.00530819	0.00243692	0.0297986	18193	0.352946	No
Skin-SunExposed(Lowerleg)	590	ETS2	ENSG00000157557.11	21	38805307	38824955	0.000831493	0.00293988	0.777408	18193	0.944263	No
Skin-SunExposed(Lowerleg)	590	AF064858.6	ENSG00000205622.9	21	38863676	38956467	-0.00348393	0.00942256	0.711711	18193	0.925393	No
Skin-SunExposed(Lowerleg)	590	LINC01700	ENSG00000232837.1	21	38974429	38977774	-0.00497624	0.0135099	0.712756	18193	0.925791	No
Skin-SunExposed(Lowerleg)	590	AF064858.8	ENSG00000235888.1	21	38988707	39006153	-0.00320569	0.00474954	0.499984	18193	0.844352	No
Skin-SunExposed(Lowerleg)	590	AF064858.11	ENSG00000237721.1	21	39006648	39011329	-0.00288745	0.00524904	0.582474	18193	0.881918	No
Skin-SunExposed(Lowerleg)	590	AF064858.10	ENSG00000237609.1	21	39028536	39029128	0.0123112	0.00808008	0.128153	18193	0.566514	No
Skin-SunExposed(Lowerleg)	590	PSMG1	ENSG00000183527.11	21	39174769	39183851	-0.000807323	0.00226181	0.721272	18193	0.928197	No
Skin-SunExposed(Lowerleg)	590	BRWD1	ENSG00000185658.13	21	39184176	39321559	0.00417418	0.00125287	0.000919248	18193	0.0862055	No
Skin-SunExposed(Lowerleg)	590	HMGN1	ENSG00000205581.10	21	39342315	39349647	0.00385683	0.00135258	0.00451008	18193	0.180731	No
Skin-SunExposed(Lowerleg)	590	WRB	ENSG00000182093.14	21	39380244	39428528	8.05754e-05	0.00218432	0.970587	18193	0.994189	No
Skin-SunExposed(Lowerleg)	590	LCA5L	ENSG00000157578.13	21	39405844	39445803	-0.0029037	0.00543859	0.593615	18193	0.886291	No
Skin-SunExposed(Lowerleg)	590	SH3BGR	ENSG00000185437.13	21	39445855	39515506	0.00044327	0.00372547	0.90533	18193	0.981432	No
Skin-SunExposed(Lowerleg)	590	B3GALT5	ENSG00000183778.17	21	39556442	39673137	0.0072174	0.00575987	0.210703	18193	0.659071	No
Skin-SunExposed(Lowerleg)	590	AF064860.7	ENSG00000231713.2	21	39727755	39730680	0.0214278	0.012126	0.0777489	18193	0.475537	No
Skin-SunExposed(Lowerleg)	590	IGSF5	ENSG00000183067.5	21	39745407	39802096	0.0181722	0.00960544	0.0590174	18193	0.436398	No
Skin-SunExposed(Lowerleg)	590	PCP4	ENSG00000183036.10	21	39867317	39929397	-0.00706311	0.00963577	0.463855	18193	0.825571	No
Skin-SunExposed(Lowerleg)	590	BACE2	ENSG00000182240.15	21	41167801	41282518	0.000354841	0.00196386	0.856679	18193	0.967651	No
Skin-SunExposed(Lowerleg)	590	FAM3B	ENSG00000183844.16	21	41304212	41357431	0.0097071	0.00583195	0.0965702	18193	0.516742	No
Skin-SunExposed(Lowerleg)	590	MX2	ENSG00000183486.12	21	41361943	41408943	-0.0038364	0.003495	0.272809	18193	0.71073	No
Skin-SunExposed(Lowerleg)	590	MX1	ENSG00000157601.13	21	41420304	41459214	-0.00441085	0.00512635	0.389917	18193	0.785515	No
Skin-SunExposed(Lowerleg)	590	TMPRSS2	ENSG00000184012.11	21	41464551	41531116	-0.00246496	0.00379548	0.516313	18193	0.854245	No
Skin-SunExposed(Lowerleg)	590	LINC00479	ENSG00000236384.7	21	41711520	41715775	0.00244144	0.010306	0.812824	18193	0.955764	No
Skin-SunExposed(Lowerleg)	590	RIPK4	ENSG00000183421.11	21	41739369	41767106	0.000442931	0.00266706	0.868157	18193	0.971424	No
Skin-SunExposed(Lowerleg)	590	PRDM15	ENSG00000141956.13	21	41798225	41879482	0.00139984	0.00222207	0.528967	18193	0.860085	No
Skin-SunExposed(Lowerleg)	590	C2CD2	ENSG00000157617.16	21	41885112	41953890	0.00101454	0.00264488	0.701428	18193	0.922764	No
Skin-SunExposed(Lowerleg)	590	ZBTB21	ENSG00000173276.13	21	41986831	42010387	0.000963315	0.00209901	0.646454	18193	0.903363	No
Skin-SunExposed(Lowerleg)	590	ZNF295-AS1	ENSG00000237232.7	21	42009194	42024924	-0.00687073	0.00992051	0.488858	18193	0.839329	No
Skin-SunExposed(Lowerleg)	590	ABCG1	ENSG00000160179.18	21	42199689	42297244	-0.00570548	0.0035511	0.108681	18193	0.537583	No
Skin-SunExposed(Lowerleg)	590	TFF3	ENSG00000160180.15	21	42311667	42315651	-0.0160131	0.00617606	0.00976603	18193	0.232597	No
Skin-SunExposed(Lowerleg)	590	TMPRSS3	ENSG00000160183.13	21	42371890	42396846	-0.0209448	0.00718783	0.00370968	18193	0.166447	No
Skin-SunExposed(Lowerleg)	590	UBASH3A	ENSG00000160185.14	21	42403447	42447681	0.00863351	0.0103972	0.40668	18193	0.796589	No
Skin-SunExposed(Lowerleg)	590	RSPH1	ENSG00000160188.9	21	42472486	42496354	0.00614908	0.00350246	0.0796875	18193	0.4801	No
Skin-SunExposed(Lowerleg)	590	SLC37A1	ENSG00000160190.13	21	42496008	42581440	0.0027547	0.00219223	0.209424	18193	0.659071	No
Skin-SunExposed(Lowerleg)	590	LINC01671	ENSG00000225431.1	21	42599280	42615058	-0.0120048	0.00956237	0.209841	18193	0.659071	No
Skin-SunExposed(Lowerleg)	590	PDE9A	ENSG00000160191.17	21	42653636	42775509	-0.00436853	0.00297453	0.142482	18193	0.585447	No
Skin-SunExposed(Lowerleg)	590	LINC01668	ENSG00000283051.1	21	42777819	42779994	-0.00370964	0.0115453	0.748093	18193	0.936311	No
Skin-SunExposed(Lowerleg)	590	AP001628.7	ENSG00000233754.2	21	42781074	42782229	0.0041477	0.0134787	0.758406	18193	0.938178	No
Skin-SunExposed(Lowerleg)	590	WDR4	ENSG00000160193.11	21	42843094	42879568	0.000804687	0.00231087	0.727805	18193	0.930274	No
Skin-SunExposed(Lowerleg)	590	NDUFV3	ENSG00000160194.17	21	42879644	42913304	-0.000846452	0.00157652	0.591539	18193	0.885326	No
Skin-SunExposed(Lowerleg)	590	ERVH48-1	ENSG00000233056.2	21	42916803	42925646	-0.0123032	0.00812679	0.130605	18193	0.568721	No
Skin-SunExposed(Lowerleg)	590	PKNOX1	ENSG00000160199.14	21	42974510	43033931	-0.00459723	0.00174405	0.00861962	18193	0.224024	No
Skin-SunExposed(Lowerleg)	590	CBS	ENSG00000160200.17	21	43053191	43076943	-0.0045452	0.0133074	0.732812	18193	0.931735	No
Skin-SunExposed(Lowerleg)	590	U2AF1	ENSG00000160201.11	21	43092956	43107587	-0.00930327	0.0151548	0.539538	18193	0.86427	No
Skin-SunExposed(Lowerleg)	590	LINC01679	ENSG00000237989.1	21	43358147	43362349	0.00861349	0.00402691	0.0328628	18193	0.362902	No
Skin-SunExposed(Lowerleg)	590	AP001046.6	ENSG00000225637.1	21	43363332	43366566	0.00692436	0.0076768	0.367447	18193	0.770942	No
Skin-SunExposed(Lowerleg)	590	SIK1	ENSG00000142178.7	21	43414515	43427128	-0.00133452	0.0237423	0.955196	18193	0.991492	No
Skin-SunExposed(Lowerleg)	590	LINC00313	ENSG00000185186.8	21	43462094	43479534	-0.00744962	0.013208	0.572961	18193	0.878557	No
Skin-SunExposed(Lowerleg)	590	HSF2BP	ENSG00000160207.8	21	43529192	43659493	-0.00269527	0.00645593	0.67648	18193	0.914402	No
Skin-SunExposed(Lowerleg)	590	RRP1B	ENSG00000160208.12	21	43659548	43696079	-0.000437206	0.0013425	0.744798	18193	0.935476	No
Skin-SunExposed(Lowerleg)	590	PDXK	ENSG00000160209.18	21	43719094	43762307	0.000214357	0.00191489	0.910909	18193	0.983033	No
Skin-SunExposed(Lowerleg)	590	CSTB	ENSG00000160213.6	21	43772511	43776445	-0.00168261	0.00264703	0.525256	18193	0.858223	No
Skin-SunExposed(Lowerleg)	590	RRP1	ENSG00000160214.12	21	43789513	43805293	-0.00189073	0.00143881	0.189346	18193	0.638236	No
Skin-SunExposed(Lowerleg)	590	AGPAT3	ENSG00000160216.18	21	43865186	43986536	0.000138937	0.00150832	0.92664	18193	0.985183	No
Skin-SunExposed(Lowerleg)	590	TRAPPC10	ENSG00000160218.12	21	44012319	44106552	0.00141669	0.00126233	0.262217	18193	0.702155	No
Skin-SunExposed(Lowerleg)	590	PWP2	ENSG00000241945.7	21	44107290	44131181	-0.0128697	0.0175701	0.464179	18193	0.825897	No
Skin-SunExposed(Lowerleg)	590	C21orf33	ENSG00000160221.16	21	44133605	44145723	-0.0142454	0.0221001	0.519457	18193	0.855672	No
Skin-SunExposed(Lowerleg)	590	LINC01678	ENSG00000225331.1	21	44158740	44160076	-0.00629287	0.0136688	0.645418	18193	0.903363	No
Skin-SunExposed(Lowerleg)	590	ICOSLG	ENSG00000160223.16	21	44222991	44240966	0.0303174	0.016163	0.0612061	18193	0.441886	No
Skin-SunExposed(Lowerleg)	590	AIRE	ENSG00000160224.16	21	44285880	44298219	-0.00287294	0.00745519	0.700114	18193	0.922036	No
Skin-SunExposed(Lowerleg)	590	PFKL	ENSG00000141959.16	21	44300051	44327376	-0.000254228	0.00142521	0.858489	18193	0.968226	No
Skin-SunExposed(Lowerleg)	590	C21orf2	ENSG00000160226.15	21	44329232	44339375	0.00227848	0.00214046	0.287564	18193	0.719317	No
Skin-SunExposed(Lowerleg)	590	TRPM2	ENSG00000142185.16	21	44350163	44443081	0.0105734	0.00541614	0.051405	18193	0.418843	No
Skin-SunExposed(Lowerleg)	590	LRRC3	ENSG00000160233.7	21	44455486	44462196	0.00298258	0.00322839	0.355952	18193	0.763744	No
Skin-SunExposed(Lowerleg)	590	KB-68A7.1	ENSG00000274225.1	21	44477850	44478493	-0.000431308	0.00491482	0.930101	18193	0.985747	No
Skin-SunExposed(Lowerleg)	590	AP001065.15	ENSG00000228709.1	21	44485577	44490288	0.000519913	0.0124684	0.966754	18193	0.993187	No
Skin-SunExposed(Lowerleg)	590	TSPEAR	ENSG00000175894.14	21	44497892	44711580	0.0111898	0.0088506	0.206642	18193	0.655411	No
Skin-SunExposed(Lowerleg)	590	KRTAP10-1	ENSG00000215455.4	21	44538981	44540195	0.00490041	0.01047	0.639932	18193	0.90171	No
Skin-SunExposed(Lowerleg)	590	KRTAP10-2	ENSG00000205445.3	21	44550357	44551505	-0.00628494	0.0128995	0.626287	18193	0.897027	No
Skin-SunExposed(Lowerleg)	590	KRTAP10-3	ENSG00000212935.1	21	44557790	44558760	0.00263185	0.0119303	0.825481	18193	0.958062	No
Skin-SunExposed(Lowerleg)	590	KRTAP10-4	ENSG00000215454.6	21	44573724	44575371	0.013388	0.0108215	0.216534	18193	0.665154	No
Skin-SunExposed(Lowerleg)	590	KRTAP10-5	ENSG00000241123.1	21	44579455	44580604	-0.00210172	0.0108734	0.846801	18193	0.96502	No
Skin-SunExposed(Lowerleg)	590	KRTAP10-7	ENSG00000272804.3	21	44600597	44602174	0.0105844	0.0119015	0.374201	18193	0.7763	No
Skin-SunExposed(Lowerleg)	590	KRTAP12-2	ENSG00000221864.4	21	44666189	44666927	0.00474881	0.0104981	0.651191	18193	0.904636	No
Skin-SunExposed(Lowerleg)	590	KRTAP12-1	ENSG00000187175.5	21	44681576	44682163	0.0121575	0.0113267	0.28357	18193	0.716466	No
Skin-SunExposed(Lowerleg)	590	KRTAP10-12	ENSG00000189169.7	21	44697172	44698044	0.00131539	0.0105353	0.900683	18193	0.980265	No
Skin-SunExposed(Lowerleg)	590	UBE2G2	ENSG00000184787.18	21	44768580	44802019	-0.000404472	0.00116329	0.728198	18193	0.930274	No
Skin-SunExposed(Lowerleg)	590	SUMO3	ENSG00000184900.15	21	44805617	44818779	-0.000655831	0.001381	0.635044	18193	0.900157	No
Skin-SunExposed(Lowerleg)	590	PTTG1IP	ENSG00000183255.11	21	44849585	44873903	0.000531025	0.00146908	0.717885	18193	0.927483	No
Skin-SunExposed(Lowerleg)	590	ITGB2	ENSG00000160255.17	21	44885953	44931989	0.00515128	0.00390882	0.188082	18193	0.637082	No
Skin-SunExposed(Lowerleg)	590	LINC01547	ENSG00000183250.11	21	44932814	44939913	-0.00613293	0.00414432	0.13947	18193	0.581302	No
Skin-SunExposed(Lowerleg)	590	FAM207A	ENSG00000160256.12	21	44940010	44976989	-0.0016997	0.00228873	0.458007	18193	0.82264	No
Skin-SunExposed(Lowerleg)	590	AP001505.10	ENSG00000276529.1	21	44978832	44979274	-0.00058384	0.00402184	0.88463	18193	0.976334	No
Skin-SunExposed(Lowerleg)	590	LINC00163	ENSG00000234880.1	21	44989864	44994086	-0.0121011	0.00845637	0.15298	18193	0.599173	No
Skin-SunExposed(Lowerleg)	590	LINC00165	ENSG00000261706.1	21	44994362	44995185	-0.00226088	0.0118774	0.849101	18193	0.965729	No
Skin-SunExposed(Lowerleg)	590	PICSAR	ENSG00000275874.1	21	44999208	45004727	0.00512002	0.00537675	0.341374	18193	0.755274	No
Skin-SunExposed(Lowerleg)	590	ADARB1	ENSG00000197381.15	21	45074569	45226560	-0.00240896	0.00226544	0.288074	18193	0.719317	No
Skin-SunExposed(Lowerleg)	590	LINC00334	ENSG00000182586.8	21	45234340	45259285	0.00211287	0.0104537	0.839898	18193	0.962352	No
Skin-SunExposed(Lowerleg)	590	POFUT2	ENSG00000186866.16	21	45263928	45287898	-0.000684069	0.00149605	0.647666	18193	0.903551	No
Skin-SunExposed(Lowerleg)	590	LINC00205	ENSG00000223768.1	21	45293285	45297354	-0.00154742	0.00313409	0.621682	18193	0.895161	No
Skin-SunExposed(Lowerleg)	590	LINC00315	ENSG00000184274.3	21	45300245	45305257	-0.0129904	0.0115815	0.262488	18193	0.702467	No
Skin-SunExposed(Lowerleg)	590	LL21NC02-21A1.1	ENSG00000273796.1	21	45403809	45404369	0.000156855	0.00450611	0.972244	18193	0.99449	No
Skin-SunExposed(Lowerleg)	590	COL18A1	ENSG00000182871.14	21	45405137	45513720	0.00515778	0.00237695	0.0304267	18193	0.354786	No
Skin-SunExposed(Lowerleg)	590	SLC19A1	ENSG00000173638.18	21	45493576	45544411	0.0034881	0.00237375	0.142266	18193	0.585447	No
Skin-SunExposed(Lowerleg)	590	PCBP3	ENSG00000183570.16	21	45643694	45942454	-0.00192123	0.00520303	0.712077	18193	0.92557	No
Skin-SunExposed(Lowerleg)	590	AJ011932.1	ENSG00000274248.1	21	45974489	45974953	0.00410502	0.0102132	0.687886	18193	0.917102	No
Skin-SunExposed(Lowerleg)	590	COL6A1	ENSG00000142156.14	21	45981737	46005050	0.00398546	0.00239161	0.0961778	18193	0.515808	No
Skin-SunExposed(Lowerleg)	590	AP001476.2	ENSG00000224413.1	21	46037052	46039807	0.00387887	0.0110279	0.72517	18193	0.929478	No
Skin-SunExposed(Lowerleg)	590	COL6A2	ENSG00000142173.14	21	46098097	46132849	0.00162822	0.00225391	0.470348	18193	0.829171	No
Skin-SunExposed(Lowerleg)	590	FTCD	ENSG00000160282.13	21	46136262	46155567	-0.024454	0.0107362	0.0231148	18193	0.316186	No
Skin-SunExposed(Lowerleg)	590	SPATC1L	ENSG00000160284.14	21	46161148	46184476	-0.0236513	0.0110673	0.0330214	18193	0.362902	No
Skin-SunExposed(Lowerleg)	590	LSS	ENSG00000160285.14	21	46188141	46228824	-0.00102989	0.00231474	0.656543	18193	0.906631	No
Skin-SunExposed(Lowerleg)	590	MCM3AP	ENSG00000160294.10	21	46236829	46286297	0.00109766	0.0011403	0.336156	18193	0.751591	No
Skin-SunExposed(Lowerleg)	590	YBEY	ENSG00000182362.13	21	46286337	46297751	-0.000776377	0.00320217	0.808516	18193	0.954537	No
Skin-SunExposed(Lowerleg)	590	C21orf58	ENSG00000160298.17	21	46300181	46323875	0.00102649	0.00229061	0.65423	18193	0.905855	No
Skin-SunExposed(Lowerleg)	590	PCNT	ENSG00000160299.16	21	46324122	46445769	0.000653416	0.00133188	0.6239	18193	0.89591	No
Skin-SunExposed(Lowerleg)	590	DIP2A	ENSG00000160305.17	21	46458899	46569852	0.00153	0.00126519	0.227049	18193	0.673891	No
Skin-SunExposed(Lowerleg)	590	S100B	ENSG00000160307.9	21	46598962	46605208	0.00311108	0.00495042	0.529964	18193	0.860453	No
Skin-SunExposed(Lowerleg)	590	PRMT2	ENSG00000160310.17	21	46635167	46665124	0.00257753	0.00136419	0.0593442	18193	0.436398	No
Skin-SunExposed(Lowerleg)	590	AC005301.9	ENSG00000283633.1	22	16612582	16615111	0.00136826	0.00469088	0.770634	18193	0.942649	No
Skin-SunExposed(Lowerleg)	590	AC006946.16	ENSG00000273203.1	22	17067821	17070675	-0.000550448	0.00434952	0.899338	18193	0.980198	No
Skin-SunExposed(Lowerleg)	590	AC006946.17	ENSG00000273442.1	22	17080701	17081456	0.00678039	0.00572494	0.236766	18193	0.682467	No
Skin-SunExposed(Lowerleg)	590	IL17RA	ENSG00000177663.13	22	17084954	17115694	-0.00175711	0.00167206	0.293768	18193	0.724421	No
Skin-SunExposed(Lowerleg)	590	CECR6	ENSG00000183307.3	22	17116299	17121367	0.00899136	0.0048131	0.0622625	18193	0.444617	No
Skin-SunExposed(Lowerleg)	590	HDHD5	ENSG00000069998.12	22	17137511	17165268	-0.0014388	0.00154058	0.350733	18193	0.761527	No
Skin-SunExposed(Lowerleg)	590	CECR1	ENSG00000093072.15	22	17178790	17221989	0.00284413	0.00541323	0.599508	18193	0.888236	No
Skin-SunExposed(Lowerleg)	590	CECR2	ENSG00000099954.18	22	17359949	17558149	-0.00182948	0.00470532	0.697562	18193	0.920542	No
Skin-SunExposed(Lowerleg)	590	SLC25A18	ENSG00000182902.13	22	17563439	17590994	-0.00552521	0.00659975	0.402841	18193	0.794387	No
Skin-SunExposed(Lowerleg)	590	ATP6V1E1	ENSG00000131100.12	22	17592136	17628818	0.000330033	0.000969942	0.733786	18193	0.932274	No
Skin-SunExposed(Lowerleg)	590	BCL2L13	ENSG00000099968.17	22	17628855	17730855	-0.00083328	0.00142397	0.558659	18193	0.872644	No
Skin-SunExposed(Lowerleg)	590	BID	ENSG00000015475.18	22	17734138	17774770	0.00374369	0.00188897	0.0479756	18193	0.411565	No
Skin-SunExposed(Lowerleg)	590	LINC00528	ENSG00000269220.1	22	17777322	17779481	0.0160924	0.00955227	0.092603	18193	0.509209	No
Skin-SunExposed(Lowerleg)	590	MICAL3	ENSG00000243156.7	22	17787649	18024559	-1.25932e-05	0.00148716	0.993247	18193	0.998581	No
Skin-SunExposed(Lowerleg)	590	LINC01634	ENSG00000235295.1	22	18029385	18037968	0.00116531	0.0146524	0.936639	18193	0.987212	No
Skin-SunExposed(Lowerleg)	590	PEX26	ENSG00000215193.12	22	18079874	18105396	0.000180079	0.00127083	0.887365	18193	0.977171	No
Skin-SunExposed(Lowerleg)	590	TUBA8	ENSG00000183785.14	22	18110331	18146554	0.00367147	0.0105472	0.727895	18193	0.930274	No
Skin-SunExposed(Lowerleg)	590	USP18	ENSG00000184979.9	22	18149899	18177397	-0.009651	0.00483619	0.046457	18193	0.409292	No
Skin-SunExposed(Lowerleg)	590	TMEM191B	ENSG00000278558.4	22	18527802	18530459	0.00959198	0.0121551	0.430364	18193	0.806794	No
Skin-SunExposed(Lowerleg)	590	DGCR6	ENSG00000183628.12	22	18906028	18914238	-0.00798025	0.0054274	0.142017	18193	0.585079	No
Skin-SunExposed(Lowerleg)	590	PRODH	ENSG00000100033.16	22	18916890	18936410	-0.00056477	0.00361568	0.875931	18193	0.974749	No
Skin-SunExposed(Lowerleg)	590	DGCR9	ENSG00000273032.1	22	19017834	19020248	-0.00351969	0.00741595	0.635247	18193	0.900157	No
Skin-SunExposed(Lowerleg)	590	DGCR2	ENSG00000070413.19	22	19036282	19122454	0.00102578	0.00124437	0.410092	18193	0.799053	No
Skin-SunExposed(Lowerleg)	590	AC004471.10	ENSG00000272682.1	22	19124309	19128449	0.0036939	0.00599957	0.538343	18193	0.86427	No
Skin-SunExposed(Lowerleg)	590	DGCR14	ENSG00000100056.11	22	19130279	19144684	0.000473931	0.00127533	0.710318	18193	0.924843	No
Skin-SunExposed(Lowerleg)	590	GSC2	ENSG00000063515.2	22	19148576	19150283	-0.00664615	0.0135048	0.622815	18193	0.895433	No
Skin-SunExposed(Lowerleg)	590	SLC25A1	ENSG00000100075.9	22	19175575	19178830	0.00073815	0.00157817	0.64016	18193	0.90171	No
Skin-SunExposed(Lowerleg)	590	CLTCL1	ENSG00000070371.15	22	19179473	19291716	0.00731951	0.00264785	0.00588932	18193	0.19826	No
Skin-SunExposed(Lowerleg)	590	HIRA	ENSG00000100084.14	22	19330698	19431733	0.0019157	0.00152664	0.21005	18193	0.659071	No
Skin-SunExposed(Lowerleg)	590	MRPL40	ENSG00000185608.8	22	19431902	19436075	0.00129701	0.00135398	0.338508	18193	0.753574	No
Skin-SunExposed(Lowerleg)	590	C22orf39	ENSG00000242259.8	22	19440886	19447892	-0.000233238	0.00136295	0.864184	18193	0.97044	No
Skin-SunExposed(Lowerleg)	590	UFD1L	ENSG00000070010.18	22	19450106	19479215	0.00284147	0.00140071	0.0429664	18193	0.400952	No
Skin-SunExposed(Lowerleg)	590	CDC45	ENSG00000093009.9	22	19479459	19520612	0.000543553	0.00443414	0.90248	18193	0.98099	No
Skin-SunExposed(Lowerleg)	590	CLDN5	ENSG00000184113.9	22	19523024	19527545	0.00178516	0.00457283	0.696398	18193	0.920085	No
Skin-SunExposed(Lowerleg)	590	SEPT5	ENSG00000184702.17	22	19714464	19724772	0.00243732	0.00205757	0.236685	18193	0.682467	No
Skin-SunExposed(Lowerleg)	590	TBX1	ENSG00000184058.12	22	19756703	19783032	-0.00544075	0.00388409	0.161826	18193	0.608161	No
Skin-SunExposed(Lowerleg)	590	GNB1L	ENSG00000185838.13	22	19783224	19854939	-0.00567376	0.00247774	0.0223933	18193	0.313117	No
Skin-SunExposed(Lowerleg)	590	C22orf29	ENSG00000215012.8	22	19846138	19852486	0.000288774	0.00210608	0.890989	18193	0.97876	No
Skin-SunExposed(Lowerleg)	590	TXNRD2	ENSG00000184470.20	22	19875517	19941992	-0.00162249	0.00165041	0.325983	18193	0.745989	No
Skin-SunExposed(Lowerleg)	590	COMT	ENSG00000093010.13	22	19941607	19969895	-0.00181583	0.00167836	0.279753	18193	0.715803	No
Skin-SunExposed(Lowerleg)	590	ARVCF	ENSG00000099889.13	22	19969976	20016808	0.00441397	0.0026221	0.0928528	18193	0.509209	No
Skin-SunExposed(Lowerleg)	590	TANGO2	ENSG00000183597.15	22	20017014	20065878	0.00115455	0.00165761	0.486391	18193	0.837886	No
Skin-SunExposed(Lowerleg)	590	DGCR8	ENSG00000128191.15	22	20080232	20111788	0.00113134	0.00156961	0.471344	18193	0.829746	No
Skin-SunExposed(Lowerleg)	590	TRMT2A	ENSG00000099899.14	22	20111876	20117392	0.000449946	0.00132789	0.734854	18193	0.932581	No
Skin-SunExposed(Lowerleg)	590	RANBP1	ENSG00000099901.16	22	20115938	20127357	-0.000202365	0.00132195	0.878388	18193	0.975075	No
Skin-SunExposed(Lowerleg)	590	ZDHHC8	ENSG00000099904.15	22	20129456	20148007	0.000281233	0.00147606	0.848963	18193	0.965729	No
Skin-SunExposed(Lowerleg)	590	CCDC188	ENSG00000234409.6	22	20148427	20151065	0.00215209	0.00422796	0.61094	18193	0.892357	No
Skin-SunExposed(Lowerleg)	590	LINC00896	ENSG00000236499.2	22	20206397	20208524	0.00152048	0.0108163	0.888258	18193	0.977407	No
Skin-SunExposed(Lowerleg)	590	RTN4R	ENSG00000040608.13	22	20241415	20283246	0.00238093	0.00313966	0.448562	18193	0.817394	No
Skin-SunExposed(Lowerleg)	590	DGCR6L	ENSG00000128185.9	22	20314276	20320080	0.000198647	0.00156986	0.899351	18193	0.980198	No
Skin-SunExposed(Lowerleg)	590	ZNF74	ENSG00000185252.18	22	20394115	20408461	-0.00249979	0.00215468	0.246468	18193	0.688657	No
Skin-SunExposed(Lowerleg)	590	SCARF2	ENSG00000244486.8	22	20424815	20437826	0.00562271	0.00316187	0.0758913	18193	0.47254	No
Skin-SunExposed(Lowerleg)	590	KLHL22	ENSG00000099910.16	22	20441519	20495883	-0.000353445	0.00158944	0.824106	18193	0.958062	No
Skin-SunExposed(Lowerleg)	590	MED15	ENSG00000099917.17	22	20495913	20587495	-0.00120777	0.0010174	0.23568	18193	0.682323	No
Skin-SunExposed(Lowerleg)	590	PI4KA	ENSG00000241973.10	22	20707691	20859417	-0.00432913	0.00129224	0.000861467	18193	0.0847171	No
Skin-SunExposed(Lowerleg)	590	SERPIND1	ENSG00000099937.10	22	20773879	20787720	0.00382436	0.0125505	0.760693	18193	0.939006	No
Skin-SunExposed(Lowerleg)	590	SNAP29	ENSG00000099940.11	22	20858983	20891218	0.000155013	0.00172528	0.928439	18193	0.985183	No
Skin-SunExposed(Lowerleg)	590	CRKL	ENSG00000099942.12	22	20917426	20953749	0.00232407	0.00168792	0.169092	18193	0.614274	No
Skin-SunExposed(Lowerleg)	590	LINC01637	ENSG00000237476.1	22	20957092	20964679	-0.00098299	0.00778088	0.899512	18193	0.980198	No
Skin-SunExposed(Lowerleg)	590	AIFM3	ENSG00000183773.15	22	20965108	20981360	-0.00586839	0.00549356	0.28587	18193	0.717858	No
Skin-SunExposed(Lowerleg)	590	LZTR1	ENSG00000099949.18	22	20979462	20999038	-0.000409782	0.00149119	0.783568	18193	0.947044	No
Skin-SunExposed(Lowerleg)	590	XXbac-B135H6.18	ENSG00000272829.1	22	20981361	20981755	-0.0122349	0.00715874	0.0879823	18193	0.50146	No
Skin-SunExposed(Lowerleg)	590	THAP7	ENSG00000184436.11	22	20999772	21001885	-0.00271289	0.00157222	0.0849787	18193	0.494289	No
Skin-SunExposed(Lowerleg)	590	P2RX6	ENSG00000099957.16	22	21015027	21028717	0.00516233	0.00605308	0.394106	18193	0.788342	No
Skin-SunExposed(Lowerleg)	590	SLC7A4	ENSG00000099960.12	22	21028831	21032840	-0.0102032	0.00728928	0.162132	18193	0.608248	No
Skin-SunExposed(Lowerleg)	590	GGT2	ENSG00000133475.16	22	21207973	21227637	0.0195984	0.0131139	0.135606	18193	0.57416	No
Skin-SunExposed(Lowerleg)	590	HIC2	ENSG00000169635.9	22	21417404	21451463	0.00079454	0.00360237	0.825514	18193	0.958062	No
Skin-SunExposed(Lowerleg)	590	TMEM191C	ENSG00000206140.10	22	21466423	21469935	0.012186	0.00749494	0.104526	18193	0.529857	No
Skin-SunExposed(Lowerleg)	590	UBE2L3	ENSG00000185651.14	22	21567547	21624034	-0.00151303	0.00112411	0.178845	18193	0.626672	No
Skin-SunExposed(Lowerleg)	590	YDJC	ENSG00000161179.13	22	21628089	21630064	-0.00252302	0.00210372	0.230907	18193	0.677761	No
Skin-SunExposed(Lowerleg)	590	CCDC116	ENSG00000161180.10	22	21632716	21637327	-0.00250581	0.0050683	0.621209	18193	0.895161	No
Skin-SunExposed(Lowerleg)	590	SDF2L1	ENSG00000128228.4	22	21642261	21644298	-0.00529802	0.00270129	0.0503332	18193	0.417273	No
Skin-SunExposed(Lowerleg)	590	PPIL2	ENSG00000100023.18	22	21666009	21697543	-0.0034924	0.00148198	0.0187825	18193	0.295054	No
Skin-SunExposed(Lowerleg)	590	YPEL1	ENSG00000100027.14	22	21700016	21735834	-0.00775799	0.003561	0.0297719	18193	0.352946	No
Skin-SunExposed(Lowerleg)	590	MAPK1	ENSG00000100030.14	22	21754500	21867680	0.000299545	0.00101158	0.76725	18193	0.941366	No
Skin-SunExposed(Lowerleg)	590	PPM1F	ENSG00000100034.13	22	21919420	21940657	0.00165431	0.00174186	0.342651	18193	0.756393	No
Skin-SunExposed(Lowerleg)	590	TOP3B	ENSG00000100038.19	22	21982200	21982816	-0.000441422	0.00397424	0.911599	18193	0.983033	No
Skin-SunExposed(Lowerleg)	590	IGLV6-57	ENSG00000211640.4	22	22195799	22196276	0.0109368	0.0164236	0.505732	18193	0.84785	No
Skin-SunExposed(Lowerleg)	590	CH17-264L24.1	ENSG00000279278.1	22	22264601	22273020	0.00230992	0.00514144	0.653404	18193	0.9055	No
Skin-SunExposed(Lowerleg)	590	LL22NC03-2H8.5	ENSG00000274422.1	22	22283928	22287220	0.00463013	0.00517759	0.37156	18193	0.774252	No
Skin-SunExposed(Lowerleg)	590	LL22NC03-2H8.4	ENSG00000234630.1	22	22293733	22294794	-0.0035147	0.0070614	0.618864	18193	0.894666	No
Skin-SunExposed(Lowerleg)	590	IGLV5-52	ENSG00000211643.2	22	22318727	22319226	-0.00715515	0.00370562	0.0539942	18193	0.425706	No
Skin-SunExposed(Lowerleg)	590	IGLV1-51	ENSG00000211644.3	22	22322472	22322969	-0.000617936	0.00980053	0.949748	18193	0.989949	No
Skin-SunExposed(Lowerleg)	590	IGLV1-47	ENSG00000211648.2	22	22357739	22358260	-0.0195205	0.0155203	0.209004	18193	0.658706	No
Skin-SunExposed(Lowerleg)	590	IGLV1-44	ENSG00000211651.3	22	22380766	22381347	-0.0167046	0.0151082	0.269339	18193	0.707084	No
Skin-SunExposed(Lowerleg)	590	IGLV1-40	ENSG00000211653.2	22	22409766	22410282	-0.00857976	0.0150788	0.569583	18193	0.876907	No
Skin-SunExposed(Lowerleg)	590	ZNF280B	ENSG00000275004.3	22	22484421	22509154	0.00957011	0.00698933	0.171464	18193	0.616718	No
Skin-SunExposed(Lowerleg)	590	PRAME	ENSG00000185686.17	22	22547701	22559340	0.0159012	0.0142944	0.266432	18193	0.705458	No
Skin-SunExposed(Lowerleg)	590	IGLV3-25	ENSG00000211659.2	22	22686726	22687271	0.0263199	0.0160507	0.1016	18193	0.523481	No
Skin-SunExposed(Lowerleg)	590	IGLV2-23	ENSG00000211660.3	22	22697789	22698407	-0.00767168	0.0151361	0.612459	18193	0.892357	No
Skin-SunExposed(Lowerleg)	590	IGLV3-21	ENSG00000211662.2	22	22711689	22713203	-0.0100888	0.0153923	0.512446	18193	0.851772	No
Skin-SunExposed(Lowerleg)	590	IGLV3-19	ENSG00000211663.2	22	22720623	22721145	-0.0120821	0.0164204	0.462157	18193	0.824235	No
Skin-SunExposed(Lowerleg)	590	IGLV2-14	ENSG00000211666.2	22	22758700	22759218	0.000647673	0.0143212	0.963944	18193	0.992756	No
Skin-SunExposed(Lowerleg)	590	IGLV2-11	ENSG00000211668.2	22	22792491	22793007	-0.00317669	0.0160836	0.843499	18193	0.963567	No
Skin-SunExposed(Lowerleg)	590	IGLV2-8	ENSG00000278196.3	22	22822658	22823289	-0.00122903	0.0155772	0.937141	18193	0.987371	No
Skin-SunExposed(Lowerleg)	590	IGLV3-1	ENSG00000211673.2	22	22880706	22881396	0.00273974	0.0161433	0.865295	18193	0.970729	No
Skin-SunExposed(Lowerleg)	590	IGLC1	ENSG00000211675.2	22	22895375	22895834	-0.0088485	0.0129105	0.493389	18193	0.841349	No
Skin-SunExposed(Lowerleg)	590	IGLC2	ENSG00000211677.2	22	22900976	22901437	0.00206601	0.0110607	0.851893	18193	0.966473	No
Skin-SunExposed(Lowerleg)	590	IGLC3	ENSG00000211679.2	22	22906342	22906803	0.0212064	0.0122142	0.0830708	18193	0.489128	No
Skin-SunExposed(Lowerleg)	590	RSPH14	ENSG00000100218.11	22	23059415	23145021	0.00471913	0.00556795	0.397044	18193	0.79038	No
Skin-SunExposed(Lowerleg)	590	GNAZ	ENSG00000128266.8	22	23070361	23125037	-0.000739576	0.00398225	0.852732	18193	0.966473	No
Skin-SunExposed(Lowerleg)	590	RAB36	ENSG00000100228.12	22	23145326	23164350	-0.00448762	0.00325681	0.168771	18193	0.613957	No
Skin-SunExposed(Lowerleg)	590	BCR	ENSG00000186716.20	22	23179704	23318037	0.00303408	0.00187032	0.10531	18193	0.530643	No
Skin-SunExposed(Lowerleg)	590	LINC01659	ENSG00000234928.1	22	23433564	23435071	0.00664623	0.010147	0.512737	18193	0.851848	No
Skin-SunExposed(Lowerleg)	590	LINC01658	ENSG00000178248.11	22	23462086	23486980	0.0182492	0.0158156	0.249036	18193	0.692129	No
Skin-SunExposed(Lowerleg)	590	PCAT14	ENSG00000280623.1	22	23536881	23547797	-0.00504766	0.0124308	0.68485	18193	0.916143	No
Skin-SunExposed(Lowerleg)	590	KB-208E9.1	ENSG00000272733.1	22	23580880	23583859	-0.0136747	0.00833851	0.101571	18193	0.523481	No
Skin-SunExposed(Lowerleg)	590	DRICH1	ENSG00000189269.12	22	23608452	23632321	-0.00216	0.00970793	0.824005	18193	0.958062	No
Skin-SunExposed(Lowerleg)	590	RGL4	ENSG00000159496.14	22	23688136	23699176	0.00270203	0.0028466	0.342917	18193	0.756481	No
Skin-SunExposed(Lowerleg)	590	ZNF70	ENSG00000187792.4	22	23738678	23751092	-0.00304035	0.00235301	0.196845	18193	0.645914	No
Skin-SunExposed(Lowerleg)	590	VPREB3	ENSG00000128218.7	22	23752743	23754468	0.00204697	0.00993554	0.836845	18193	0.961417	No
Skin-SunExposed(Lowerleg)	590	CHCHD10	ENSG00000250479.8	22	23765862	23768443	-0.00271263	0.00263529	0.303754	18193	0.732348	No
Skin-SunExposed(Lowerleg)	590	MMP11	ENSG00000099953.9	22	23768643	23784316	0.0148501	0.00765583	0.0529095	18193	0.422774	No
Skin-SunExposed(Lowerleg)	590	SMARCB1	ENSG00000099956.18	22	23786963	23834502	-0.00100777	0.00141741	0.477378	18193	0.832906	No
Skin-SunExposed(Lowerleg)	590	DERL3	ENSG00000099958.14	22	23834517	23839012	0.00726459	0.00579636	0.210611	18193	0.659071	No
Skin-SunExposed(Lowerleg)	590	SLC2A11	ENSG00000133460.19	22	23857040	23886309	0.00193135	0.00208241	0.354082	18193	0.763422	No
Skin-SunExposed(Lowerleg)	590	MIF	ENSG00000240972.1	22	23894004	23894425	-0.0173735	0.0109835	0.114257	18193	0.545909	No
Skin-SunExposed(Lowerleg)	590	AP000350.5	ENSG00000273295.1	22	23901432	23907068	-0.0515677	0.0283634	0.0695745	18193	0.459778	No
Skin-SunExposed(Lowerleg)	590	GSTT2B	ENSG00000133433.10	22	23957414	23961186	0.0285271	0.0123935	0.0217087	18193	0.309419	No
Skin-SunExposed(Lowerleg)	590	DDTL	ENSG00000099974.7	22	23966901	23972532	0.00542701	0.00299188	0.0702185	18193	0.46102	No
Skin-SunExposed(Lowerleg)	590	KB-226F1.2	ENSG00000272787.1	22	23969211	23969873	-0.00271053	0.00698125	0.69797	18193	0.920819	No
Skin-SunExposed(Lowerleg)	590	DDT	ENSG00000099977.13	22	23973104	23980469	-0.00448132	0.00227326	0.0491721	18193	0.414016	No
Skin-SunExposed(Lowerleg)	590	CABIN1	ENSG00000099991.17	22	24011192	24178628	0.0012339	0.00163058	0.449529	18193	0.817664	No
Skin-SunExposed(Lowerleg)	590	SUSD2	ENSG00000099994.10	22	24181259	24189110	0.00463534	0.00408028	0.256421	18193	0.698462	No
Skin-SunExposed(Lowerleg)	590	GGT5	ENSG00000099998.17	22	24219654	24245142	0.00575483	0.00294318	0.0510362	18193	0.418115	No
Skin-SunExposed(Lowerleg)	590	SPECC1L	ENSG00000100014.19	22	24270817	24417740	0.000548589	0.00160082	0.731956	18193	0.931353	No
Skin-SunExposed(Lowerleg)	590	ADORA2A	ENSG00000128271.21	22	24417879	24442360	0.00454295	0.00276872	0.10139	18193	0.523283	No
Skin-SunExposed(Lowerleg)	590	UPB1	ENSG00000100024.14	22	24494107	24528390	0.0049417	0.00791719	0.532764	18193	0.862022	No
Skin-SunExposed(Lowerleg)	590	GUCD1	ENSG00000138867.16	22	24540423	24555316	7.58182e-05	0.0013599	0.955558	18193	0.991529	No
Skin-SunExposed(Lowerleg)	590	SNRPD3	ENSG00000100028.11	22	24555503	24583749	0.00118316	0.00117929	0.316152	18193	0.740391	No
Skin-SunExposed(Lowerleg)	590	LRRC75B	ENSG00000178026.12	22	24585620	24593208	-0.00382333	0.00234312	0.103291	18193	0.528314	No
Skin-SunExposed(Lowerleg)	590	GGT1	ENSG00000100031.18	22	24594811	24629005	-0.00450053	0.00305195	0.140864	18193	0.583899	No
Skin-SunExposed(Lowerleg)	590	SGSM1	ENSG00000167037.18	22	24806169	24927578	-0.00820936	0.00503896	0.10383	18193	0.529107	No
Skin-SunExposed(Lowerleg)	590	TMEM211	ENSG00000206069.6	22	24934954	24946695	-0.0136062	0.00733949	0.0642816	18193	0.450023	No
Skin-SunExposed(Lowerleg)	590	KIAA1671	ENSG00000197077.13	22	24952730	25197448	-0.00120303	0.00156495	0.44237	18193	0.814002	No
Skin-SunExposed(Lowerleg)	590	CRYBB3	ENSG00000100053.9	22	25199850	25207363	0.0122247	0.00948525	0.197987	18193	0.647954	No
Skin-SunExposed(Lowerleg)	590	CRYBB2	ENSG00000244752.2	22	25219522	25231869	-0.00707444	0.00998701	0.47901	18193	0.833923	No
Skin-SunExposed(Lowerleg)	590	LRP5L	ENSG00000100068.11	22	25351421	25405377	-0.000967713	0.00300092	0.747214	18193	0.935973	No
Skin-SunExposed(Lowerleg)	590	GRK3	ENSG00000100077.14	22	25564849	25729294	-0.00145301	0.00266229	0.585435	18193	0.88279	No
Skin-SunExposed(Lowerleg)	590	MYO18B	ENSG00000133454.15	22	25742144	26031041	-0.00221406	0.00950394	0.815875	18193	0.956959	No
Skin-SunExposed(Lowerleg)	590	SEZ6L	ENSG00000100095.18	22	26169474	26383597	-0.00948195	0.0118126	0.422487	18193	0.80367	No
Skin-SunExposed(Lowerleg)	590	ASPHD2	ENSG00000128203.6	22	26429273	26445015	-0.00201171	0.00406742	0.621081	18193	0.895161	No
Skin-SunExposed(Lowerleg)	590	HPS4	ENSG00000100099.20	22	26451480	26483836	0.0015834	0.00140904	0.261596	18193	0.701741	No
Skin-SunExposed(Lowerleg)	590	SRRD	ENSG00000100104.13	22	26483877	26494658	0.000976468	0.0016398	0.55176	18193	0.868783	No
Skin-SunExposed(Lowerleg)	590	TFIP11	ENSG00000100109.16	22	26491225	26512505	0.00194097	0.00143944	0.178061	18193	0.625863	No
Skin-SunExposed(Lowerleg)	590	TPST2	ENSG00000128294.15	22	26521983	26596717	1.14203e-05	0.00160153	0.994313	18193	0.998619	No
Skin-SunExposed(Lowerleg)	590	CRYBB1	ENSG00000100122.5	22	26599278	26618088	0.0102794	0.0114763	0.37079	18193	0.773594	No
Skin-SunExposed(Lowerleg)	590	MIAT	ENSG00000225783.6	22	26646428	26676475	-0.0102261	0.00557841	0.0673035	18193	0.456885	No
Skin-SunExposed(Lowerleg)	590	MIATNB	ENSG00000244625.5	22	26693681	26780207	-0.00377844	0.0031032	0.223884	18193	0.671253	No
Skin-SunExposed(Lowerleg)	590	LINC01422	ENSG00000223704.1	22	26858634	26865786	0.000202375	0.00385039	0.958101	18193	0.992163	No
Skin-SunExposed(Lowerleg)	590	LINC01422	ENSG00000235271.5	22	26903292	26920611	0.0108402	0.00899707	0.228758	18193	0.676495	No
Skin-SunExposed(Lowerleg)	590	MN1	ENSG00000169184.5	22	27748277	27801498	-0.00737339	0.00383211	0.0548409	18193	0.428758	No
Skin-SunExposed(Lowerleg)	590	PITPNB	ENSG00000180957.17	22	27851669	27920134	-0.00402409	0.00119144	0.000781576	18193	0.0830549	No
Skin-SunExposed(Lowerleg)	590	TTC28	ENSG00000100154.14	22	27978014	28679865	0.00196124	0.00158206	0.215606	18193	0.664808	No
Skin-SunExposed(Lowerleg)	590	CHEK2	ENSG00000183765.20	22	28687743	28742422	-0.000578374	0.00259929	0.823995	18193	0.958062	No
Skin-SunExposed(Lowerleg)	590	HSCB	ENSG00000100209.9	22	28742679	28757515	-0.00334174	0.00186398	0.0735364	18193	0.466662	No
Skin-SunExposed(Lowerleg)	590	CCDC117	ENSG00000159873.9	22	28772674	28789301	0.00306773	0.00166257	0.0655323	18193	0.452975	No
Skin-SunExposed(Lowerleg)	590	XBP1	ENSG00000100219.16	22	28794555	28800597	-0.000541762	0.0024781	0.827025	18193	0.958104	No
Skin-SunExposed(Lowerleg)	590	ZNRF3	ENSG00000183579.15	22	28883592	29057487	0.0071676	0.00228457	0.00179292	18193	0.116675	No
Skin-SunExposed(Lowerleg)	590	C22orf31	ENSG00000100249.4	22	29058672	29061844	-0.00399175	0.00835589	0.633036	18193	0.89962	No
Skin-SunExposed(Lowerleg)	590	KREMEN1	ENSG00000183762.12	22	29073078	29168333	0.00106703	0.00195036	0.58453	18193	0.882668	No
Skin-SunExposed(Lowerleg)	590	EMID1	ENSG00000186998.15	22	29205851	29259597	0.0047794	0.00372406	0.199881	18193	0.648944	No
Skin-SunExposed(Lowerleg)	590	RHBDD3	ENSG00000100263.13	22	29259852	29267978	0.00261695	0.00172052	0.128809	18193	0.567908	No
Skin-SunExposed(Lowerleg)	590	EWSR1	ENSG00000182944.17	22	29268009	29300525	-0.000368782	0.00140773	0.79344	18193	0.950199	No
Skin-SunExposed(Lowerleg)	590	GAS2L1	ENSG00000185340.15	22	29306582	29312785	0.00230322	0.00190464	0.227063	18193	0.673891	No
Skin-SunExposed(Lowerleg)	590	RASL10A	ENSG00000100276.9	22	29312933	29319679	-0.00463923	0.00471146	0.325206	18193	0.745336	No
Skin-SunExposed(Lowerleg)	590	AP1B1	ENSG00000100280.16	22	29327682	29388583	-9.88336e-06	0.00141947	0.994447	18193	0.998619	No
Skin-SunExposed(Lowerleg)	590	NEFH	ENSG00000100285.9	22	29480243	29491390	-0.00164529	0.00573585	0.774337	18193	0.943445	No
Skin-SunExposed(Lowerleg)	590	THOC5	ENSG00000100296.13	22	29505879	29554254	-0.000420725	0.00172789	0.807713	18193	0.954345	No
Skin-SunExposed(Lowerleg)	590	NIPSNAP1	ENSG00000184117.11	22	29554808	29581337	-0.00207578	0.00194781	0.287013	18193	0.718902	No
Skin-SunExposed(Lowerleg)	590	NF2	ENSG00000186575.17	22	29603556	29698598	0.00357857	0.00173351	0.0394381	18193	0.388677	No
Skin-SunExposed(Lowerleg)	590	CABP7	ENSG00000100314.3	22	29720084	29731839	-0.0130236	0.00664371	0.0504501	18193	0.417273	No
Skin-SunExposed(Lowerleg)	590	ZMAT5	ENSG00000100319.12	22	29738330	29766961	-0.000130294	0.00190258	0.945426	18193	0.98948	No
Skin-SunExposed(Lowerleg)	590	UQCR10	ENSG00000184076.13	22	29767369	29770413	0.00032032	0.00138862	0.817651	18193	0.957336	No
Skin-SunExposed(Lowerleg)	590	ASCC2	ENSG00000100325.14	22	29788608	29838304	-0.0007709	0.000978556	0.431146	18193	0.806794	No
Skin-SunExposed(Lowerleg)	590	MTMR3	ENSG00000100330.15	22	29883155	30030866	-0.000875059	0.00175363	0.617973	18193	0.894041	No
Skin-SunExposed(Lowerleg)	590	LIF	ENSG00000128342.4	22	30240539	30244933	-0.0041542	0.00563068	0.460953	18193	0.824094	No
Skin-SunExposed(Lowerleg)	590	OSM	ENSG00000099985.3	22	30262829	30266840	-0.00793151	0.00987188	0.422054	18193	0.803327	No
Skin-SunExposed(Lowerleg)	590	GATSL3	ENSG00000239282.7	22	30285117	30289627	0.00178149	0.00256887	0.488283	18193	0.839131	No
Skin-SunExposed(Lowerleg)	590	TBC1D10A	ENSG00000099992.15	22	30291990	30327046	-0.0010232	0.00174286	0.557384	18193	0.871887	No
Skin-SunExposed(Lowerleg)	590	SF3A1	ENSG00000099995.18	22	30331988	30353072	-0.00242301	0.00118496	0.041334	18193	0.393378	No
Skin-SunExposed(Lowerleg)	590	CCDC157	ENSG00000187860.10	22	30356635	30376829	-0.00371283	0.0034459	0.281731	18193	0.716179	No
Skin-SunExposed(Lowerleg)	590	RNF215	ENSG00000099999.14	22	30368811	30421771	0.0036704	0.00182452	0.0447223	18193	0.40439	No
Skin-SunExposed(Lowerleg)	590	SEC14L2	ENSG00000100003.17	22	30396857	30425317	0.00163816	0.00272174	0.547496	18193	0.868585	No
Skin-SunExposed(Lowerleg)	590	MTFP1	ENSG00000242114.5	22	30425530	30429053	-0.00287153	0.00318199	0.367209	18193	0.770655	No
Skin-SunExposed(Lowerleg)	590	RP4-539M6.22	ENSG00000273428.3	22	30435544	30436247	0.0220457	0.0141222	0.119066	18193	0.552519	No
Skin-SunExposed(Lowerleg)	590	SEC14L4	ENSG00000133488.14	22	30488913	30505711	0.00599095	0.0088406	0.498262	18193	0.842852	No
Skin-SunExposed(Lowerleg)	590	SEC14L6	ENSG00000214491.8	22	30522799	30546682	0.00152059	0.00754101	0.840268	18193	0.962523	No
Skin-SunExposed(Lowerleg)	590	GAL3ST1	ENSG00000128242.12	22	30554635	30574587	-0.00661895	0.0050932	0.194277	18193	0.642425	No
Skin-SunExposed(Lowerleg)	590	PES1	ENSG00000100029.17	22	30576625	30606837	-0.00198404	0.00129708	0.126667	18193	0.565316	No
Skin-SunExposed(Lowerleg)	590	TCN2	ENSG00000185339.8	22	30607084	30627278	-0.000606867	0.00345692	0.860709	18193	0.96917	No
Skin-SunExposed(Lowerleg)	590	SLC35E4	ENSG00000100036.12	22	30635652	30669016	-0.00562857	0.00303078	0.0638096	18193	0.449121	No
Skin-SunExposed(Lowerleg)	590	DUSP18	ENSG00000167065.13	22	30652051	30667600	0.00474423	0.00312441	0.12946	18193	0.568335	No
Skin-SunExposed(Lowerleg)	590	OSBP2	ENSG00000184792.15	22	30693782	30907824	0.00129148	0.00337934	0.702478	18193	0.923122	No
Skin-SunExposed(Lowerleg)	590	MORC2	ENSG00000133422.12	22	30926655	30968298	-0.00152757	0.00173125	0.37796	18193	0.778206	No
Skin-SunExposed(Lowerleg)	590	SMTN	ENSG00000183963.18	22	31080450	31104624	-0.00403894	0.00253265	0.111325	18193	0.542194	No
Skin-SunExposed(Lowerleg)	590	SELENOM	ENSG00000198832.10	22	31104772	31120069	-0.00441322	0.00184518	0.0170919	18193	0.28554	No
Skin-SunExposed(Lowerleg)	590	INPP5J	ENSG00000185133.13	22	31122731	31134696	-0.00754674	0.00325631	0.0208271	18193	0.305078	No
Skin-SunExposed(Lowerleg)	590	PLA2G3	ENSG00000100078.3	22	31134809	31140607	0.0097006	0.00474548	0.0413966	18193	0.393484	No
Skin-SunExposed(Lowerleg)	590	RNF185	ENSG00000138942.15	22	31160193	31207019	-0.00276542	0.00123298	0.0252901	18193	0.330533	No
Skin-SunExposed(Lowerleg)	590	LIMK2	ENSG00000182541.17	22	31212274	31280080	0.00209872	0.00163018	0.198473	18193	0.648023	No
Skin-SunExposed(Lowerleg)	590	PIK3IP1	ENSG00000100100.12	22	31281593	31292498	0.000873563	0.00274603	0.750512	18193	0.936959	No
Skin-SunExposed(Lowerleg)	590	PATZ1	ENSG00000100105.17	22	31325804	31346232	0.000351092	0.00148362	0.813018	18193	0.955764	No
Skin-SunExposed(Lowerleg)	590	LINC01521	ENSG00000213888.3	22	31346777	31348719	0.00889612	0.00542223	0.101418	18193	0.523283	No
Skin-SunExposed(Lowerleg)	590	DRG1	ENSG00000185721.12	22	31399523	31434452	-0.0024827	0.00115076	0.031389	18193	0.358139	No
Skin-SunExposed(Lowerleg)	590	EIF4ENIF1	ENSG00000184708.17	22	31436977	31496108	-0.00016632	0.00110091	0.879971	18193	0.975104	No
Skin-SunExposed(Lowerleg)	590	SFI1	ENSG00000198089.15	22	31488746	31618490	-0.00188042	0.00149682	0.209533	18193	0.659071	No
Skin-SunExposed(Lowerleg)	590	PISD	ENSG00000241878.11	22	31618587	31662432	-0.00435428	0.00158658	0.00625314	18193	0.20099	No
Skin-SunExposed(Lowerleg)	590	PRR14L	ENSG00000183530.13	22	31676256	31750140	0.00238233	0.00139877	0.0890847	18193	0.504509	No
Skin-SunExposed(Lowerleg)	590	DEPDC5	ENSG00000100150.16	22	31753951	31907034	-0.000295493	0.00148488	0.842333	18193	0.963203	No
Skin-SunExposed(Lowerleg)	590	YWHAH	ENSG00000128245.14	22	31944461	31957603	3.33199e-05	0.00215808	0.987687	18193	0.998092	No
Skin-SunExposed(Lowerleg)	590	SLC5A1	ENSG00000100170.9	22	32043032	32113029	0.000916768	0.00292073	0.753725	18193	0.937974	No
Skin-SunExposed(Lowerleg)	590	SLC5A4	ENSG00000100191.5	22	32218476	32255341	0.0148061	0.0102038	0.14732	18193	0.591922	No
Skin-SunExposed(Lowerleg)	590	RFPL3S	ENSG00000205853.10	22	32359906	32382052	-0.00139002	0.00581417	0.811134	18193	0.95539	No
Skin-SunExposed(Lowerleg)	590	RP1-149A16.17	ENSG00000241954.1	22	32383786	32385631	-0.0138799	0.00882519	0.116331	18193	0.548392	No
Skin-SunExposed(Lowerleg)	590	RTCB	ENSG00000100220.11	22	32387582	32412255	5.18286e-05	0.00124599	0.966835	18193	0.993187	No
Skin-SunExposed(Lowerleg)	590	BPIFC	ENSG00000184459.8	22	32413847	32464484	-0.00477213	0.00355312	0.179781	18193	0.627665	No
Skin-SunExposed(Lowerleg)	590	FBXO7	ENSG00000100225.17	22	32474676	32498829	-0.00116695	0.00121117	0.335714	18193	0.751558	No
Skin-SunExposed(Lowerleg)	590	SYN3	ENSG00000185666.14	22	32512552	33058372	0.000210364	0.00703699	0.976162	18193	0.99511	No
Skin-SunExposed(Lowerleg)	590	TIMP3	ENSG00000100234.11	22	32801701	32863043	0.00355048	0.00277739	0.201648	18193	0.651291	No
Skin-SunExposed(Lowerleg)	590	LARGE1	ENSG00000133424.20	22	33162226	33922841	-0.00272416	0.00251265	0.278745	18193	0.71541	No
Skin-SunExposed(Lowerleg)	590	HMGXB4	ENSG00000100281.13	22	35257452	35295807	-0.00026071	0.00135124	0.847074	18193	0.965167	No
Skin-SunExposed(Lowerleg)	590	TOM1	ENSG00000100284.20	22	35299275	35347994	-0.00122619	0.00132371	0.354666	18193	0.763602	No
Skin-SunExposed(Lowerleg)	590	CTA-286B10.7	ENSG00000282602.1	22	35372174	35372621	0.0127118	0.0128165	0.3217	18193	0.743147	No
Skin-SunExposed(Lowerleg)	590	HMOX1	ENSG00000100292.16	22	35380361	35394214	-0.00213252	0.00431544	0.621384	18193	0.895161	No
Skin-SunExposed(Lowerleg)	590	MCM5	ENSG00000100297.15	22	35400063	35425430	-0.00260134	0.00219308	0.236057	18193	0.682344	No
Skin-SunExposed(Lowerleg)	590	RASD2	ENSG00000100302.6	22	35540868	35554001	0.00659312	0.00468974	0.160313	18193	0.606524	No
Skin-SunExposed(Lowerleg)	590	MB	ENSG00000198125.12	22	35606764	35637951	0.000276032	0.00456501	0.951805	18193	0.990359	No
Skin-SunExposed(Lowerleg)	590	APOL6	ENSG00000221963.5	22	35648395	35668409	-0.00709591	0.00336901	0.0356223	18193	0.375602	No
Skin-SunExposed(Lowerleg)	590	RBFOX2	ENSG00000100320.22	22	35738736	36028425	0.000993552	0.00138041	0.471976	18193	0.830035	No
Skin-SunExposed(Lowerleg)	590	RP1-78B3.1	ENSG00000279652.1	22	35992321	36000469	-0.00406977	0.00581311	0.48415	18193	0.836164	No
Skin-SunExposed(Lowerleg)	590	APOL3	ENSG00000128284.19	22	36140330	36166177	-0.00103038	0.0032063	0.748054	18193	0.936311	No
Skin-SunExposed(Lowerleg)	590	APOL4	ENSG00000100336.17	22	36189124	36204840	-0.0182362	0.00774778	0.0189259	18193	0.296061	No
Skin-SunExposed(Lowerleg)	590	APOL2	ENSG00000128335.13	22	36226203	36239954	-0.00651633	0.00271785	0.0168245	18193	0.28394	No
Skin-SunExposed(Lowerleg)	590	APOL1	ENSG00000100342.20	22	36253010	36267530	-0.0011682	0.00374738	0.755355	18193	0.937974	No
Skin-SunExposed(Lowerleg)	590	MYH9	ENSG00000100345.20	22	36281281	36388018	0.000646717	0.00185999	0.728195	18193	0.930274	No
Skin-SunExposed(Lowerleg)	590	TXN2	ENSG00000100348.9	22	36467036	36482030	-0.00164261	0.0011078	0.138691	18193	0.579917	No
Skin-SunExposed(Lowerleg)	590	FOXRED2	ENSG00000100350.14	22	36487190	36507101	-0.00118829	0.00232207	0.609033	18193	0.89197	No
Skin-SunExposed(Lowerleg)	590	EIF3D	ENSG00000100353.17	22	36510850	36529436	-0.00109058	0.00123668	0.378223	18193	0.778483	No
Skin-SunExposed(Lowerleg)	590	IFT27	ENSG00000100360.14	22	36758202	36776256	-6.46259e-05	0.00184723	0.972104	18193	0.99449	No
Skin-SunExposed(Lowerleg)	590	NCF4	ENSG00000100365.14	22	36860988	36878015	-0.00271449	0.00293495	0.35542	18193	0.763718	No
Skin-SunExposed(Lowerleg)	590	CSF2RB	ENSG00000100368.13	22	36913628	36940449	0.00143293	0.00399752	0.720135	18193	0.9276	No
Skin-SunExposed(Lowerleg)	590	TST	ENSG00000128311.13	22	37010859	37020183	-0.00462149	0.00217066	0.0336776	18193	0.365135	No
Skin-SunExposed(Lowerleg)	590	MPST	ENSG00000128309.16	22	37019641	37029822	-0.00384216	0.00170978	0.0250128	18193	0.327615	No
Skin-SunExposed(Lowerleg)	590	KCTD17	ENSG00000100379.17	22	37051736	37063390	-0.0032803	0.00247305	0.185234	18193	0.634532	No
Skin-SunExposed(Lowerleg)	590	TMPRSS6	ENSG00000187045.16	22	37065436	37109563	0.00209341	0.0073699	0.776477	18193	0.944263	No
Skin-SunExposed(Lowerleg)	590	IL2RB	ENSG00000100385.13	22	37125838	37175054	-0.00908367	0.00738885	0.21944	18193	0.668616	No
Skin-SunExposed(Lowerleg)	590	C1QTNF6	ENSG00000133466.13	22	37180167	37199385	0.00606503	0.00382799	0.113661	18193	0.544741	No
Skin-SunExposed(Lowerleg)	590	RAC2	ENSG00000128340.14	22	37225261	37244448	-0.00772138	0.00320805	0.0164077	18193	0.281413	No
Skin-SunExposed(Lowerleg)	590	CYTH4	ENSG00000100055.20	22	37282027	37315345	0.00337974	0.00396933	0.394871	18193	0.788745	No
Skin-SunExposed(Lowerleg)	590	ELFN2	ENSG00000166897.14	22	37367960	37427470	-0.00206553	0.00630173	0.743205	18193	0.935151	No
Skin-SunExposed(Lowerleg)	590	MFNG	ENSG00000100060.17	22	37469063	37486401	0.0056209	0.00249494	0.0246449	18193	0.32679	No
Skin-SunExposed(Lowerleg)	590	CARD10	ENSG00000100065.14	22	37490362	37519542	0.0026185	0.00463098	0.572003	18193	0.877885	No
Skin-SunExposed(Lowerleg)	590	CDC42EP1	ENSG00000128283.6	22	37560447	37569405	-0.00279293	0.00227033	0.219137	18193	0.668582	No
Skin-SunExposed(Lowerleg)	590	LGALS2	ENSG00000100079.6	22	37570246	37582616	0.00366846	0.00723076	0.612112	18193	0.892357	No
Skin-SunExposed(Lowerleg)	590	GGA1	ENSG00000100083.18	22	37608475	37633564	-0.00313134	0.00111508	0.00515358	18193	0.192129	No
Skin-SunExposed(Lowerleg)	590	SH3BP1	ENSG00000100092.20	22	37634654	37656117	-0.000752613	0.00193518	0.697487	18193	0.920542	No
Skin-SunExposed(Lowerleg)	590	PDXP	ENSG00000241360.1	22	37658727	37666934	-0.00466737	0.00765151	0.54211	18193	0.865673	No
Skin-SunExposed(Lowerleg)	590	LGALS1	ENSG00000100097.11	22	37675608	37679806	0.00367762	0.00239522	0.125243	18193	0.563161	No
Skin-SunExposed(Lowerleg)	590	NOL12	ENSG00000273899.4	22	37681673	37693478	-0.00189761	0.00153538	0.216999	18193	0.665519	No
Skin-SunExposed(Lowerleg)	590	TRIOBP	ENSG00000100106.19	22	37697004	37776556	-0.00240204	0.00138489	0.0833775	18193	0.489792	No
Skin-SunExposed(Lowerleg)	590	H1F0	ENSG00000189060.5	22	37805093	37807436	-0.00614642	0.00282899	0.0302189	18193	0.354072	No
Skin-SunExposed(Lowerleg)	590	GCAT	ENSG00000100116.16	22	37807905	37817176	-0.00150047	0.00250273	0.549057	18193	0.868675	No
Skin-SunExposed(Lowerleg)	590	ANKRD54	ENSG00000100124.14	22	37830855	37848867	5.02347e-05	0.00161372	0.975177	18193	0.99511	No
Skin-SunExposed(Lowerleg)	590	EIF3L	ENSG00000100129.17	22	37849328	37876011	-0.00123667	0.00173125	0.475321	18193	0.832033	No
Skin-SunExposed(Lowerleg)	590	MICALL1	ENSG00000100139.13	22	37905657	37942822	0.000528143	0.00174577	0.762361	18193	0.939549	No
Skin-SunExposed(Lowerleg)	590	C22orf23	ENSG00000128346.10	22	37945042	37947463	0.00554294	0.00319448	0.0832548	18193	0.489388	No
Skin-SunExposed(Lowerleg)	590	POLR2F	ENSG00000100142.14	22	38025579	38041915	0.000760172	0.00391944	0.846285	18193	0.964869	No
Skin-SunExposed(Lowerleg)	590	PICK1	ENSG00000100151.15	22	38056311	38075701	0.000379334	0.00163706	0.816842	18193	0.957026	No
Skin-SunExposed(Lowerleg)	590	SLC16A8	ENSG00000100156.10	22	38078134	38084093	0.00496921	0.00329321	0.131873	18193	0.568971	No
Skin-SunExposed(Lowerleg)	590	BAIAP2L2	ENSG00000128298.16	22	38084889	38110670	0.00314767	0.00336348	0.349755	18193	0.760913	No
Skin-SunExposed(Lowerleg)	590	CTA-228A9.3	ENSG00000272720.1	22	38090127	38091559	0.00035691	0.00286593	0.900936	18193	0.98041	No
Skin-SunExposed(Lowerleg)	590	PLA2G6	ENSG00000184381.18	22	38111495	38205690	-0.000658301	0.00179043	0.71325	18193	0.926009	No
Skin-SunExposed(Lowerleg)	590	MAFF	ENSG00000185022.11	22	38201882	38216511	-0.000132284	0.00281036	0.962474	18193	0.992593	No
Skin-SunExposed(Lowerleg)	590	TMEM184B	ENSG00000198792.12	22	38219291	38273034	0.0010667	0.00165129	0.518554	18193	0.854956	No
Skin-SunExposed(Lowerleg)	590	CSNK1E	ENSG00000213923.11	22	38290691	38318084	0.000904664	0.00135606	0.504962	18193	0.847411	No
Skin-SunExposed(Lowerleg)	590	KCNJ4	ENSG00000168135.4	22	38426327	38455199	-0.00606355	0.0076792	0.430087	18193	0.806794	No
Skin-SunExposed(Lowerleg)	590	KDELR3	ENSG00000100196.10	22	38468062	38483439	0.0036261	0.00411297	0.378352	18193	0.77865	No
Skin-SunExposed(Lowerleg)	590	DDX17	ENSG00000100201.20	22	38483448	38507660	0.000290209	0.00126519	0.818656	18193	0.957336	No
Skin-SunExposed(Lowerleg)	590	DMC1	ENSG00000100206.9	22	38518949	38570286	0.00365789	0.00459226	0.426055	18193	0.805239	No
Skin-SunExposed(Lowerleg)	590	FAM227A	ENSG00000184949.15	22	38578120	38656629	-0.00494893	0.00552206	0.37052	18193	0.773567	No
Skin-SunExposed(Lowerleg)	590	CBY1	ENSG00000100211.10	22	38656640	38673854	-0.00406283	0.00155838	0.00937183	18193	0.230746	No
Skin-SunExposed(Lowerleg)	590	TOMM22	ENSG00000100216.5	22	38681948	38685421	-0.00153376	0.00137064	0.263608	18193	0.7032	No
Skin-SunExposed(Lowerleg)	590	JOSD1	ENSG00000100221.10	22	38685543	38701556	0.000992537	0.00175161	0.571181	18193	0.877397	No
Skin-SunExposed(Lowerleg)	590	GTPBP1	ENSG00000100226.15	22	38705723	38738299	0.00205445	0.00129811	0.11406	18193	0.545502	No
Skin-SunExposed(Lowerleg)	590	SUN2	ENSG00000100242.15	22	38735042	38766333	-0.000967066	0.00186751	0.604773	18193	0.890181	No
Skin-SunExposed(Lowerleg)	590	DNAL4	ENSG00000100246.12	22	38778508	38794198	-0.00176395	0.00159	0.267728	18193	0.706216	No
Skin-SunExposed(Lowerleg)	590	NPTXR	ENSG00000221890.3	22	38818452	38843982	0.0030356	0.00321092	0.344858	18193	0.757432	No
Skin-SunExposed(Lowerleg)	590	CBX6	ENSG00000183741.11	22	38861450	38872314	0.000658999	0.00259426	0.79957	18193	0.951921	No
Skin-SunExposed(Lowerleg)	590	APOBEC3A	ENSG00000128383.12	22	38952741	38963183	0.00665361	0.0127754	0.602699	18193	0.889276	No
Skin-SunExposed(Lowerleg)	590	APOBEC3B	ENSG00000179750.15	22	38982347	38992804	0.0118235	0.0101713	0.245545	18193	0.687368	No
Skin-SunExposed(Lowerleg)	590	APOBEC3C	ENSG00000244509.3	22	39014083	39020352	-0.00110725	0.00296253	0.708729	18193	0.924339	No
Skin-SunExposed(Lowerleg)	590	APOBEC3D	ENSG00000243811.8	22	39021113	39033276	0.00325279	0.00412341	0.430524	18193	0.806794	No
Skin-SunExposed(Lowerleg)	590	APOBEC3F	ENSG00000128394.16	22	39040604	39053910	0.00192429	0.0033098	0.561208	18193	0.873663	No
Skin-SunExposed(Lowerleg)	590	APOBEC3G	ENSG00000239713.8	22	39077005	39087743	0.00985971	0.00383466	0.0103879	18193	0.237089	No
Skin-SunExposed(Lowerleg)	590	APOBEC3H	ENSG00000100298.15	22	39097224	39104067	0.0025126	0.00881939	0.775828	18193	0.944263	No
Skin-SunExposed(Lowerleg)	590	CBX7	ENSG00000100307.12	22	39120167	39152650	0.00135169	0.0014668	0.35717	18193	0.76444	No
Skin-SunExposed(Lowerleg)	590	PDGFB	ENSG00000100311.16	22	39223359	39244751	0.00684975	0.00314294	0.0297116	18193	0.352711	No
Skin-SunExposed(Lowerleg)	590	RPL3	ENSG00000100316.15	22	39312882	39320389	-0.000873904	0.00150274	0.561106	18193	0.873663	No
Skin-SunExposed(Lowerleg)	590	SYNGR1	ENSG00000100321.14	22	39349925	39385588	0.00102832	0.00149872	0.492912	18193	0.841349	No
Skin-SunExposed(Lowerleg)	590	TAB1	ENSG00000100324.13	22	39399741	39437060	-0.00159899	0.00117269	0.173257	18193	0.619803	No
Skin-SunExposed(Lowerleg)	590	MGAT3	ENSG00000128268.11	22	39457344	39492194	0.00263533	0.00326863	0.420437	18193	0.803205	No
Skin-SunExposed(Lowerleg)	590	MIEF1	ENSG00000100335.13	22	39499432	39518132	0.0023655	0.00139892	0.0913955	18193	0.50685	No
Skin-SunExposed(Lowerleg)	590	ATF4	ENSG00000128272.14	22	39519695	39522685	-0.000325507	0.00152117	0.830635	18193	0.959498	No
Skin-SunExposed(Lowerleg)	590	RPS19BP1	ENSG00000187051.8	22	39529093	39532855	-0.000574598	0.00133962	0.66814	18193	0.911536	No
Skin-SunExposed(Lowerleg)	590	CACNA1I	ENSG00000100346.17	22	39570753	39689737	0.00433783	0.00573499	0.449736	18193	0.817711	No
Skin-SunExposed(Lowerleg)	590	ENTHD1	ENSG00000176177.9	22	39743044	39893864	0.00168798	0.00951896	0.859314	18193	0.968738	No
Skin-SunExposed(Lowerleg)	590	GRAP2	ENSG00000100351.16	22	39901082	39973721	-0.000178329	0.00406449	0.965019	18193	0.99306	No
Skin-SunExposed(Lowerleg)	590	RP3-370M22.8	ENSG00000225528.3	22	39960397	39964718	-0.00222769	0.0127083	0.860911	18193	0.969277	No
Skin-SunExposed(Lowerleg)	590	FAM83F	ENSG00000133477.16	22	39994949	40043067	0.00268027	0.00227634	0.239509	18193	0.683673	No
Skin-SunExposed(Lowerleg)	590	TNRC6B	ENSG00000100354.20	22	40044817	40335808	0.000811246	0.00166129	0.625509	18193	0.897027	No
Skin-SunExposed(Lowerleg)	590	ADSL	ENSG00000239900.12	22	40346500	40390463	-0.00342625	0.00134629	0.0111923	18193	0.243778	No
Skin-SunExposed(Lowerleg)	590	SGSM3	ENSG00000100359.20	22	40370591	40410280	-8.31388e-05	0.00118352	0.944022	18193	0.989307	No
Skin-SunExposed(Lowerleg)	590	MKL1	ENSG00000196588.14	22	40410290	40636702	-0.00515206	0.00153037	0.000812608	18193	0.0830549	No
Skin-SunExposed(Lowerleg)	590	MCHR1	ENSG00000128285.4	22	40678750	40682814	-0.00949357	0.00788532	0.229108	18193	0.676587	No
Skin-SunExposed(Lowerleg)	590	SLC25A17	ENSG00000100372.14	22	40769630	40819399	-0.00161469	0.00134829	0.23158	18193	0.678662	No
Skin-SunExposed(Lowerleg)	590	ST13	ENSG00000100380.13	22	40824535	40857022	-0.0015823	0.00117452	0.178455	18193	0.626217	No
Skin-SunExposed(Lowerleg)	590	XPNPEP3	ENSG00000196236.12	22	40857097	40932815	-0.000681718	0.00160707	0.671581	18193	0.912326	No
Skin-SunExposed(Lowerleg)	590	DNAJB7	ENSG00000172404.4	22	40859549	40861617	-0.0240374	0.00928472	0.00987452	18193	0.233627	No
Skin-SunExposed(Lowerleg)	590	RBX1	ENSG00000100387.8	22	40951359	40973309	0.000560417	0.00128385	0.662631	18193	0.909692	No
Skin-SunExposed(Lowerleg)	590	EP300	ENSG00000100393.12	22	41091786	41180079	-0.00180383	0.00125469	0.151077	18193	0.596979	No
Skin-SunExposed(Lowerleg)	590	L3MBTL2	ENSG00000100395.14	22	41205205	41231271	-0.00302238	0.00125434	0.0162892	18193	0.28103	No
Skin-SunExposed(Lowerleg)	590	CHADL	ENSG00000100399.15	22	41229510	41240934	-0.00177381	0.00337232	0.599099	18193	0.888236	No
Skin-SunExposed(Lowerleg)	590	RANGAP1	ENSG00000100401.19	22	41245611	41286251	-0.000369332	0.00149891	0.80546	18193	0.954089	No
Skin-SunExposed(Lowerleg)	590	ZC3H7B	ENSG00000100403.11	22	41301522	41360147	0.00100359	0.00134606	0.456232	18193	0.82188	No
Skin-SunExposed(Lowerleg)	590	TEF	ENSG00000167074.14	22	41367333	41399326	0.00512422	0.00354341	0.148694	18193	0.594516	No
Skin-SunExposed(Lowerleg)	590	CTA-223H9.9	ENSG00000273424.1	22	41430934	41431375	0.00545996	0.0107892	0.613012	18193	0.892357	No
Skin-SunExposed(Lowerleg)	590	TOB2	ENSG00000183864.4	22	41433492	41447023	0.00693617	0.00227168	0.0023692	18193	0.137167	No
Skin-SunExposed(Lowerleg)	590	PHF5A	ENSG00000100410.7	22	41459717	41468725	-0.00157029	0.00139368	0.260334	18193	0.700719	No
Skin-SunExposed(Lowerleg)	590	ACO2	ENSG00000100412.15	22	41469125	41525348	-0.00207331	0.0015466	0.1806	18193	0.628744	No
Skin-SunExposed(Lowerleg)	590	POLR3H	ENSG00000100413.16	22	41525804	41544606	-0.000185514	0.00177739	0.916909	18193	0.983033	No
Skin-SunExposed(Lowerleg)	590	CSDC2	ENSG00000172346.14	22	41560763	41577741	-0.0043663	0.00576824	0.449391	18193	0.817616	No
Skin-SunExposed(Lowerleg)	590	PMM1	ENSG00000100417.11	22	41576894	41589890	-0.000870271	0.00144858	0.54823	18193	0.868675	No
Skin-SunExposed(Lowerleg)	590	DESI1	ENSG00000100418.7	22	41598028	41621096	-0.000689541	0.0014945	0.644698	18193	0.903363	No
Skin-SunExposed(Lowerleg)	590	XRCC6	ENSG00000196419.12	22	41621119	41664048	-0.000838241	0.00109872	0.445826	18193	0.815967	No
Skin-SunExposed(Lowerleg)	590	SNU13	ENSG00000100138.13	22	41673930	41690504	-0.00244078	0.000994459	0.0144117	18193	0.267542	No
Skin-SunExposed(Lowerleg)	590	C22orf46	ENSG00000184208.10	22	41688939	41698136	-0.00177886	0.00193247	0.357698	18193	0.76452	No
Skin-SunExposed(Lowerleg)	590	MEI1	ENSG00000167077.12	22	41699499	41799456	0.00591648	0.00476069	0.214463	18193	0.662823	No
Skin-SunExposed(Lowerleg)	590	CCDC134	ENSG00000100147.13	22	41800679	41826299	0.00485355	0.0031216	0.120544	18193	0.555064	No
Skin-SunExposed(Lowerleg)	590	SREBF2	ENSG00000198911.11	22	41866831	41907308	0.00362175	0.00158142	0.0223763	18193	0.313117	No
Skin-SunExposed(Lowerleg)	590	SHISA8	ENSG00000234965.2	22	41909554	41914667	-0.00851555	0.00899469	0.344178	18193	0.757053	No
Skin-SunExposed(Lowerleg)	590	TNFRSF13C	ENSG00000159958.6	22	41922023	41926818	0.000906925	0.00362782	0.802684	18193	0.953159	No
Skin-SunExposed(Lowerleg)	590	CENPM	ENSG00000100162.14	22	41938721	41947164	0.00295443	0.00337343	0.381513	18193	0.780762	No
Skin-SunExposed(Lowerleg)	590	SEPT3	ENSG00000100167.19	22	41976272	41998221	0.00279225	0.00460361	0.544402	18193	0.866443	No
Skin-SunExposed(Lowerleg)	590	WBP2NL	ENSG00000183066.14	22	41998725	42058353	-0.00182339	0.00356399	0.609119	18193	0.89197	No
Skin-SunExposed(Lowerleg)	590	NAGA	ENSG00000198951.11	22	42058457	42070842	0.00324076	0.00175899	0.065938	18193	0.454095	No
Skin-SunExposed(Lowerleg)	590	FAM109B	ENSG00000177096.8	22	42074251	42079441	-0.000325626	0.00203985	0.873228	18193	0.974048	No
Skin-SunExposed(Lowerleg)	590	SMDT1	ENSG00000183172.8	22	42079691	42084284	0.000221013	0.00238276	0.926131	18193	0.985183	No
Skin-SunExposed(Lowerleg)	590	NDUFA6	ENSG00000184983.9	22	42085525	42090930	-0.0034099	0.00165064	0.0392992	18193	0.388654	No
Skin-SunExposed(Lowerleg)	590	CYP2D6	ENSG00000100197.20	22	42126499	42130906	-0.00929584	0.00570675	0.103885	18193	0.529107	No
Skin-SunExposed(Lowerleg)	590	RP4-669P10.16	ENSG00000232710.1	22	42137987	42139927	-0.0192344	0.00969427	0.0477259	18193	0.411565	No
Skin-SunExposed(Lowerleg)	590	RP4-669P10.20	ENSG00000281538.1	22	42138106	42139611	-0.00183602	0.00412231	0.656209	18193	0.906623	No
Skin-SunExposed(Lowerleg)	590	TCF20	ENSG00000100207.18	22	42160013	42343616	0.00154273	0.00136783	0.259852	18193	0.700719	No
Skin-SunExposed(Lowerleg)	590	OGFRP1	ENSG00000182057.4	22	42269753	42275196	0.00456329	0.00853297	0.593009	18193	0.885934	No
Skin-SunExposed(Lowerleg)	590	Z83851.4	ENSG00000233903.2	22	42276355	42277052	-0.0101421	0.00738587	0.170241	18193	0.61533	No
Skin-SunExposed(Lowerleg)	590	CTA-989H11.1	ENSG00000273366.1	22	42278188	42278846	-0.0141511	0.00938908	0.132318	18193	0.569563	No
Skin-SunExposed(Lowerleg)	590	LINC01315	ENSG00000229891.1	22	42364400	42369236	-0.000793307	0.00392792	0.840016	18193	0.962368	No
Skin-SunExposed(Lowerleg)	590	NFAM1	ENSG00000235568.6	22	42380410	42432395	0.00250902	0.00353655	0.478334	18193	0.833797	No
Skin-SunExposed(Lowerleg)	590	RRP7A	ENSG00000189306.10	22	42509968	42519802	-0.0033947	0.00348489	0.330412	18193	0.7488	No
Skin-SunExposed(Lowerleg)	590	SERHL2	ENSG00000183569.17	22	42553617	42572529	-0.0136804	0.00940445	0.146311	18193	0.590656	No
Skin-SunExposed(Lowerleg)	590	POLDIP3	ENSG00000100227.17	22	42583721	42614962	0.00024288	0.00126774	0.848136	18193	0.96545	No
Skin-SunExposed(Lowerleg)	590	RNU12	ENSG00000270022.3	22	42615394	42615907	0.00875808	0.0108634	0.420466	18193	0.803205	No
Skin-SunExposed(Lowerleg)	590	CYB5R3	ENSG00000100243.20	22	42617840	42649568	-0.00140984	0.00147474	0.339482	18193	0.753966	No
Skin-SunExposed(Lowerleg)	590	A4GALT	ENSG00000128274.15	22	42692121	42721298	-0.00336817	0.00241485	0.163629	18193	0.609395	No
Skin-SunExposed(Lowerleg)	590	ARFGAP3	ENSG00000242247.10	22	42796502	42858106	-0.00171437	0.00144253	0.235157	18193	0.681785	No
Skin-SunExposed(Lowerleg)	590	PACSIN2	ENSG00000100266.18	22	42858387	43015145	-0.000616576	0.00136495	0.651643	18193	0.904643	No
Skin-SunExposed(Lowerleg)	590	TTLL1	ENSG00000100271.16	22	43046410	43089428	-0.000991084	0.00207198	0.632602	18193	0.89962	No
Skin-SunExposed(Lowerleg)	590	BIK	ENSG00000100290.2	22	43110748	43129712	-0.0070107	0.00393734	0.0755174	18193	0.47164	No
Skin-SunExposed(Lowerleg)	590	MCAT	ENSG00000100294.12	22	43132206	43143394	-0.00294042	0.00153106	0.0552934	18193	0.429894	No
Skin-SunExposed(Lowerleg)	590	TSPO	ENSG00000100300.17	22	43151514	43163242	0.000209522	0.00163142	0.897855	18193	0.980198	No
Skin-SunExposed(Lowerleg)	590	TTLL12	ENSG00000100304.12	22	43166622	43187133	9.29319e-05	0.00206668	0.96415	18193	0.992829	No
Skin-SunExposed(Lowerleg)	590	SCUBE1	ENSG00000159307.18	22	43197283	43343388	-0.00921717	0.00587268	0.117089	18193	0.548392	No
Skin-SunExposed(Lowerleg)	590	MPPED1	ENSG00000186732.13	22	43411196	43507848	0.00420248	0.00830538	0.613056	18193	0.892357	No
Skin-SunExposed(Lowerleg)	590	EFCAB6	ENSG00000186976.14	22	43528744	43812305	-0.00720617	0.00392163	0.0666519	18193	0.455179	No
Skin-SunExposed(Lowerleg)	590	SULT4A1	ENSG00000130540.13	22	43824509	43862503	0.00759049	0.00926116	0.412785	18193	0.799731	No
Skin-SunExposed(Lowerleg)	590	PNPLA5	ENSG00000100341.11	22	43879678	43892013	-0.000195326	0.00969182	0.983928	18193	0.997637	No
Skin-SunExposed(Lowerleg)	590	PNPLA3	ENSG00000100344.10	22	43923739	43947568	0.0142254	0.00375922	0.000170631	18193	0.0425246	Yes
Skin-SunExposed(Lowerleg)	590	SAMM50	ENSG00000100347.14	22	43955421	44010531	1.48382e-05	0.00123815	0.990442	18193	0.998092	No
Skin-SunExposed(Lowerleg)	590	PARVB	ENSG00000188677.14	22	43999211	44172949	-0.000235316	0.0025246	0.92577	18193	0.985183	No
Skin-SunExposed(Lowerleg)	590	PARVG	ENSG00000138964.16	22	44172956	44208469	-5.54155e-05	0.00308769	0.985687	18193	0.997963	No
Skin-SunExposed(Lowerleg)	590	KIAA1644	ENSG00000138944.7	22	44243667	44312851	0.00300742	0.00549256	0.58422	18193	0.882563	No
Skin-SunExposed(Lowerleg)	590	LDOC1L	ENSG00000188636.3	22	44492572	44498298	-0.00496817	0.0019464	0.010956	18193	0.24219	No
Skin-SunExposed(Lowerleg)	590	PRR5	ENSG00000186654.20	22	44668547	44737681	-0.00382493	0.00209351	0.0682185	18193	0.459079	No
Skin-SunExposed(Lowerleg)	590	ARHGAP8	ENSG00000241484.9	22	44752558	44862788	0.00353086	0.00399264	0.376886	18193	0.777837	No
Skin-SunExposed(Lowerleg)	590	PHF21B	ENSG00000056487.15	22	44881162	45009999	-0.0136023	0.0095197	0.153596	18193	0.599445	No
Skin-SunExposed(Lowerleg)	590	NUP50-AS1	ENSG00000226328.6	22	45133020	45163781	-0.00215564	0.00263261	0.413231	18193	0.800287	No
Skin-SunExposed(Lowerleg)	590	CTA-217C2.2	ENSG00000273243.1	22	45155539	45156011	-0.01052	0.00610879	0.0855934	18193	0.495577	No
Skin-SunExposed(Lowerleg)	590	NUP50	ENSG00000093000.18	22	45163841	45188015	-0.00108444	0.00157078	0.490235	18193	0.840398	No
Skin-SunExposed(Lowerleg)	590	KIAA0930	ENSG00000100364.18	22	45190338	45240769	-0.00194674	0.00160675	0.226168	18193	0.672992	No
Skin-SunExposed(Lowerleg)	590	CTA-268H5.14	ENSG00000273287.2	22	45262273	45263585	-0.0197588	0.0115006	0.0863307	18193	0.496885	No
Skin-SunExposed(Lowerleg)	590	FAM118A	ENSG00000100376.11	22	45308968	45341955	-0.00734971	0.0069293	0.28929	18193	0.720572	No
Skin-SunExposed(Lowerleg)	590	SMC1B	ENSG00000077935.16	22	45344063	45413619	-0.00121318	0.0102046	0.905408	18193	0.981432	No
Skin-SunExposed(Lowerleg)	590	RIBC2	ENSG00000128408.8	22	45413691	45432496	-0.0159051	0.00711878	0.0258548	18193	0.334788	No
Skin-SunExposed(Lowerleg)	590	FBLN1	ENSG00000077942.18	22	45502238	45601135	-0.00407221	0.00303641	0.180416	18193	0.628434	No
Skin-SunExposed(Lowerleg)	590	ATXN10	ENSG00000130638.16	22	45689466	45845307	-1.89211e-05	0.00159801	0.990557	18193	0.998092	No
Skin-SunExposed(Lowerleg)	590	WI2-85898F10.1	ENSG00000235091.1	22	45879248	45887748	-0.0114264	0.0120655	0.344026	18193	0.757053	No
Skin-SunExposed(Lowerleg)	590	WNT7B	ENSG00000188064.9	22	45920362	45977129	0.0074923	0.00418122	0.0736822	18193	0.466662	No
Skin-SunExposed(Lowerleg)	590	CITF22-92A6.1	ENSG00000273145.1	22	46013606	46015498	0.00441995	0.00445839	0.321923	18193	0.743147	No
Skin-SunExposed(Lowerleg)	590	PRR34	ENSG00000182257.6	22	46049478	46054144	-0.000722275	0.00535889	0.892833	18193	0.979516	No
Skin-SunExposed(Lowerleg)	590	RP6-109B7.2	ENSG00000231010.1	22	46055740	46058160	-0.00397901	0.00579116	0.492311	18193	0.840838	No
Skin-SunExposed(Lowerleg)	590	RP6-109B7.4	ENSG00000235159.1	22	46067356	46069891	-0.00309566	0.00720514	0.667616	18193	0.911536	No
Skin-SunExposed(Lowerleg)	590	MIRLET7BHG	ENSG00000197182.14	22	46080312	46113928	0.00248046	0.00530606	0.640338	18193	0.901776	No
Skin-SunExposed(Lowerleg)	590	PPARA	ENSG00000186951.16	22	46150521	46243756	-0.0046093	0.00294036	0.117531	18193	0.54902	No
Skin-SunExposed(Lowerleg)	590	CDPF1	ENSG00000205643.10	22	46244011	46250679	-0.000437487	0.00179569	0.807604	18193	0.954345	No
Skin-SunExposed(Lowerleg)	590	PKDREJ	ENSG00000130943.6	22	46255663	46263355	-0.00410761	0.00614475	0.504103	18193	0.846563	No
Skin-SunExposed(Lowerleg)	590	TTC38	ENSG00000075234.16	22	46267961	46294008	-0.00497428	0.00259335	0.0556005	18193	0.430563	No
Skin-SunExposed(Lowerleg)	590	GTSE1-AS1	ENSG00000277232.2	22	46295143	46296660	0.0082663	0.00644866	0.200414	18193	0.649488	No
Skin-SunExposed(Lowerleg)	590	GTSE1	ENSG00000075218.18	22	46296741	46330810	-0.00295607	0.00365505	0.418989	18193	0.803132	No
Skin-SunExposed(Lowerleg)	590	TRMU	ENSG00000100416.12	22	46330875	46357340	0.00156525	0.00132811	0.239069	18193	0.683383	No
Skin-SunExposed(Lowerleg)	590	CELSR1	ENSG00000075275.16	22	46360834	46537170	0.00529128	0.00224609	0.018823	18193	0.295213	No
Skin-SunExposed(Lowerleg)	590	GRAMD4	ENSG00000075240.16	22	46576012	46679790	0.00288359	0.00224694	0.199896	18193	0.648944	No
Skin-SunExposed(Lowerleg)	590	CERK	ENSG00000100422.13	22	46684411	46738261	0.00363458	0.00205345	0.0772665	18193	0.474742	No
Skin-SunExposed(Lowerleg)	590	TBC1D22A	ENSG00000054611.13	22	46762617	47175699	0.00209333	0.00135211	0.122131	18193	0.557296	No
Skin-SunExposed(Lowerleg)	590	LINC00898	ENSG00000205634.6	22	47621043	47631569	-0.0060731	0.010007	0.54417	18193	0.866149	No
Skin-SunExposed(Lowerleg)	590	RP11-191L9.4	ENSG00000224271.5	22	47631674	47855600	0.00254801	0.00360485	0.479962	18193	0.834071	No
Skin-SunExposed(Lowerleg)	590	CTA-280A3.2	ENSG00000279712.1	22	47916728	47926264	-0.00160934	0.00537333	0.764664	18193	0.940557	No
Skin-SunExposed(Lowerleg)	590	FAM19A5	ENSG00000219438.8	22	48489460	48850912	-0.00995327	0.00350525	0.00467973	18193	0.184598	No
Skin-SunExposed(Lowerleg)	590	LINC01310	ENSG00000205632.3	22	48866770	48898386	-0.0231924	0.0143195	0.105865	18193	0.531728	No
Skin-SunExposed(Lowerleg)	590	C22orf34	ENSG00000188511.12	22	49414524	49657542	0.0123873	0.00557407	0.0266554	18193	0.336987	No
Skin-SunExposed(Lowerleg)	590	RP1-29C18.9	ENSG00000213279.2	22	49572264	49575426	-0.00361277	0.0129772	0.780812	18193	0.945762	No
Skin-SunExposed(Lowerleg)	590	BRD1	ENSG00000100425.18	22	49773283	49827512	0.00266164	0.00139251	0.0564554	18193	0.432097	No
Skin-SunExposed(Lowerleg)	590	RP3-522J7.6	ENSG00000260613.1	22	49832616	49837786	0.00976204	0.0063147	0.12268	18193	0.558166	No
Skin-SunExposed(Lowerleg)	590	ZBED4	ENSG00000100426.6	22	49853842	49890078	0.00259869	0.00171385	0.130002	18193	0.568335	No
Skin-SunExposed(Lowerleg)	590	ALG12	ENSG00000182858.13	22	49900229	49918458	-0.00150852	0.00162275	0.35297	18193	0.763293	No
Skin-SunExposed(Lowerleg)	590	CITF22-1A6.3	ENSG00000273192.1	22	49904067	49904576	-0.0038745	0.00726752	0.594155	18193	0.886291	No
Skin-SunExposed(Lowerleg)	590	CRELD2	ENSG00000184164.14	22	49918167	49927540	-0.000509412	0.00207186	0.80587	18193	0.954194	No
Skin-SunExposed(Lowerleg)	590	CITF22-49E9.3	ENSG00000278869.1	22	49933198	49934074	-0.0142785	0.00887386	0.108161	18193	0.537351	No
Skin-SunExposed(Lowerleg)	590	PIM3	ENSG00000198355.4	22	49960513	49964080	0.000518468	0.00286395	0.856407	18193	0.967651	No
Skin-SunExposed(Lowerleg)	590	IL17REL	ENSG00000188263.10	22	49994513	50012659	-0.0265677	0.0130384	0.0420478	18193	0.396155	No
Skin-SunExposed(Lowerleg)	590	MLC1	ENSG00000100427.15	22	50059391	50085902	-0.00153325	0.00705496	0.828029	18193	0.958658	No
Skin-SunExposed(Lowerleg)	590	MOV10L1	ENSG00000073146.15	22	50089879	50161690	-0.0291599	0.00796068	0.000272608	18193	0.0539083	No
Skin-SunExposed(Lowerleg)	590	PANX2	ENSG00000073150.13	22	50170731	50180294	0.000572535	0.00531322	0.914227	18193	0.983033	No
Skin-SunExposed(Lowerleg)	590	TRABD	ENSG00000170638.9	22	50185915	50199598	-0.00172769	0.00149847	0.249408	18193	0.692175	No
Skin-SunExposed(Lowerleg)	590	SELENOO	ENSG00000073169.13	22	50200979	50217616	-0.000309954	0.0012797	0.808706	18193	0.954632	No
Skin-SunExposed(Lowerleg)	590	TUBGCP6	ENSG00000128159.11	22	50217689	50244971	-0.000270017	0.00123102	0.826461	18193	0.958062	No
Skin-SunExposed(Lowerleg)	590	HDAC10	ENSG00000100429.17	22	50245183	50249859	0.000634919	0.00377968	0.866657	18193	0.971001	No
Skin-SunExposed(Lowerleg)	590	MAPK12	ENSG00000188130.13	22	50249199	50261825	0.00388058	0.00275818	0.159994	18193	0.606524	No
Skin-SunExposed(Lowerleg)	590	MAPK11	ENSG00000185386.14	22	50263713	50270767	0.00622616	0.00260538	0.0171855	18193	0.286315	No
Skin-SunExposed(Lowerleg)	590	PLXNB2	ENSG00000196576.14	22	50274979	50307627	0.00141061	0.00125313	0.260782	18193	0.700979	No
Skin-SunExposed(Lowerleg)	590	DENND6B	ENSG00000205593.11	22	50309030	50327060	6.38371e-05	0.00208417	0.975576	18193	0.99511	No
Skin-SunExposed(Lowerleg)	590	PPP6R2	ENSG00000100239.15	22	50343304	50444999	0.00151869	0.00111442	0.173499	18193	0.619979	No
Skin-SunExposed(Lowerleg)	590	SBF1	ENSG00000100241.20	22	50445091	50475024	0.00223372	0.00135629	0.100124	18193	0.522764	No
Skin-SunExposed(Lowerleg)	590	ADM2	ENSG00000128165.8	22	50481556	50486440	0.000812277	0.00653128	0.901069	18193	0.98041	No
Skin-SunExposed(Lowerleg)	590	LMF2	ENSG00000100258.17	22	50502949	50507691	-0.000203506	0.00140789	0.88512	18193	0.976404	No
Skin-SunExposed(Lowerleg)	590	NCAPH2	ENSG00000025770.18	22	50508216	50523472	-0.00167111	0.00112174	0.136846	18193	0.576439	No
Skin-SunExposed(Lowerleg)	590	SCO2	ENSG00000130489.14	22	50525442	50525606	-0.00180404	0.00366831	0.623056	18193	0.895502	No
Skin-SunExposed(Lowerleg)	590	TYMP	ENSG00000025708.13	22	50525752	50530056	-0.00308885	0.00357048	0.387344	18193	0.783783	No
Skin-SunExposed(Lowerleg)	590	ODF3B	ENSG00000177989.13	22	50530409	50532580	-0.00876108	0.00330532	0.00825895	18193	0.221757	No
Skin-SunExposed(Lowerleg)	590	CTA-384D8.35	ENSG00000272666.1	22	50542305	50542649	-0.017645	0.0113123	0.119362	18193	0.552982	No
Skin-SunExposed(Lowerleg)	590	KLHDC7B	ENSG00000130487.5	22	50548033	50551023	-0.00113648	0.0087228	0.896384	18193	0.98008	No
Skin-SunExposed(Lowerleg)	590	SYCE3	ENSG00000217442.3	22	50551112	50562905	-0.0124231	0.0135658	0.360176	18193	0.766193	No
Skin-SunExposed(Lowerleg)	590	CPT1B	ENSG00000205560.12	22	50568861	50578455	0.00839749	0.00319879	0.00889282	18193	0.224652	No
Skin-SunExposed(Lowerleg)	590	CHKB	ENSG00000100288.19	22	50578949	50601455	0.00225225	0.00152843	0.14115	18193	0.584329	No
Skin-SunExposed(Lowerleg)	590	MAPK8IP2	ENSG00000008735.13	22	50600685	50611551	-0.00218596	0.00432947	0.613823	18193	0.892383	No
Skin-SunExposed(Lowerleg)	590	ARSA	ENSG00000100299.17	22	50622754	50628173	-0.0010578	0.00206872	0.609318	18193	0.89197	No
Skin-SunExposed(Lowerleg)	590	SHANK3	ENSG00000251322.7	22	50674415	50733298	0.00211092	0.00243863	0.387065	18193	0.783734	No
Skin-SunExposed(Lowerleg)	590	ACR	ENSG00000100312.10	22	50738196	50745334	0.00906383	0.00514506	0.0786651	18193	0.476633	No
Skin-SunExposed(Lowerleg)	590	RABL2B	ENSG00000079974.17	22	50767501	50783663	-0.00301771	0.00170818	0.0778287	18193	0.475537	No
SmallIntestine-TerminalIleum	174	AP006222.2	ENSG00000228463.9	1	257864	297502	-0.0172464	0.0195801	0.379812	18749	0.871095	No
SmallIntestine-TerminalIleum	174	RP4-669L17.10	ENSG00000237094.11	1	366053	501617	-0.00624877	0.0166581	0.708094	18749	0.959314	No
SmallIntestine-TerminalIleum	174	RP11-206L10.9	ENSG00000237491.8	1	778770	810060	0.0028457	0.00788999	0.718845	18749	0.961544	No
SmallIntestine-TerminalIleum	174	FAM87B	ENSG00000177757.2	1	817371	819837	0.00564309	0.0123183	0.647532	18749	0.944983	No
SmallIntestine-TerminalIleum	174	LINC00115	ENSG00000225880.5	1	826206	827522	-0.00529894	0.00907711	0.560241	18749	0.923355	No
SmallIntestine-TerminalIleum	174	FAM41C	ENSG00000230368.2	1	868071	876754	0.0165856	0.0252365	0.512042	18749	0.911454	No
SmallIntestine-TerminalIleum	174	RP11-54O7.16	ENSG00000272438.1	1	904834	915976	-0.0193886	0.0213433	0.365095	18749	0.86602	No
SmallIntestine-TerminalIleum	174	RP11-54O7.1	ENSG00000230699.2	1	911435	914802	0.0177584	0.0153	0.247591	18749	0.811904	No
SmallIntestine-TerminalIleum	174	RP11-54O7.3	ENSG00000223764.2	1	916870	919692	0.00678409	0.0110857	0.541472	18749	0.917521	No
SmallIntestine-TerminalIleum	174	SAMD11	ENSG00000187634.11	1	923928	944203	0.00493937	0.0106084	0.642163	18749	0.944306	No
SmallIntestine-TerminalIleum	174	NOC2L	ENSG00000188976.10	1	944582	959309	0.00550621	0.00307839	0.0756601	18749	0.66359	No
SmallIntestine-TerminalIleum	174	KLHL17	ENSG00000187961.13	1	960587	965715	0.00125041	0.00604124	0.836303	18749	0.979501	No
SmallIntestine-TerminalIleum	174	PLEKHN1	ENSG00000187583.10	1	966497	975108	-0.00471436	0.00906431	0.60375	18749	0.937498	No
SmallIntestine-TerminalIleum	174	PERM1	ENSG00000187642.9	1	975204	982093	-0.00247159	0.0100114	0.805336	18749	0.975406	No
SmallIntestine-TerminalIleum	174	RP11-54O7.17	ENSG00000272512.1	1	995966	998051	0.0058624	0.0179793	0.744824	18749	0.967554	No
SmallIntestine-TerminalIleum	174	HES4	ENSG00000188290.10	1	998962	1000172	0.0113516	0.00955076	0.236468	18749	0.807269	No
SmallIntestine-TerminalIleum	174	ISG15	ENSG00000187608.8	1	1001138	1014541	-0.000943807	0.00858297	0.912584	18749	0.989709	No
SmallIntestine-TerminalIleum	174	AGRN	ENSG00000188157.14	1	1020123	1056118	0.00265473	0.0068722	0.699815	18749	0.957279	No
SmallIntestine-TerminalIleum	174	RNF223	ENSG00000237330.2	1	1070966	1074307	-0.0287644	0.0201018	0.1545	18749	0.755673	No
SmallIntestine-TerminalIleum	174	C1orf159	ENSG00000131591.17	1	1081818	1116361	0.00329714	0.00400452	0.411596	18749	0.882241	No
SmallIntestine-TerminalIleum	174	LINC01342	ENSG00000223823.1	1	1137017	1144056	-0.00818055	0.0163439	0.617428	18749	0.93992	No
SmallIntestine-TerminalIleum	174	RP11-465B22.8	ENSG00000272141.1	1	1169357	1170343	0.0393603	0.0177699	0.0282472	18749	0.537672	No
SmallIntestine-TerminalIleum	174	TTLL10	ENSG00000162571.13	1	1179189	1197935	0.0221465	0.0125452	0.0795141	18749	0.673052	No
SmallIntestine-TerminalIleum	174	TNFRSF18	ENSG00000186891.13	1	1203508	1206691	0.0165793	0.0102212	0.106867	18749	0.707536	No
SmallIntestine-TerminalIleum	174	TNFRSF4	ENSG00000186827.10	1	1211326	1214132	0.021459	0.00893242	0.0174956	18749	0.490677	No
SmallIntestine-TerminalIleum	174	SDF4	ENSG00000078808.16	1	1216908	1232031	0.000463038	0.0029742	0.876488	18749	0.985329	No
SmallIntestine-TerminalIleum	174	B3GALT6	ENSG00000176022.4	1	1232265	1235041	0.00341498	0.00451142	0.450244	18749	0.893921	No
SmallIntestine-TerminalIleum	174	C1QTNF12	ENSG00000184163.3	1	1242453	1246722	0.0199996	0.0106908	0.0633065	18749	0.647712	No
SmallIntestine-TerminalIleum	174	RP5-902P8.12	ENSG00000260179.1	1	1249777	1251334	0.0131698	0.0116184	0.258774	18749	0.816043	No
SmallIntestine-TerminalIleum	174	UBE2J2	ENSG00000160087.20	1	1253909	1273885	0.00536655	0.00313248	0.0887151	18749	0.679183	No
SmallIntestine-TerminalIleum	174	LINC01786	ENSG00000230415.1	1	1275223	1280420	-0.000801782	0.00967167	0.93404	18749	0.992545	No
SmallIntestine-TerminalIleum	174	SCNN1D	ENSG00000162572.20	1	1280436	1292029	0.00659404	0.00637707	0.302767	18749	0.839387	No
SmallIntestine-TerminalIleum	174	ACAP3	ENSG00000131584.18	1	1292376	1308018	0.0057885	0.0047893	0.228682	18749	0.80578	No
SmallIntestine-TerminalIleum	174	PUSL1	ENSG00000169972.11	1	1308567	1311584	0.00703748	0.00437511	0.109795	18749	0.708741	No
SmallIntestine-TerminalIleum	174	INTS11	ENSG00000127054.20	1	1311678	1324691	-0.000430456	0.0029286	0.88334	18749	0.98739	No
SmallIntestine-TerminalIleum	174	CPTP	ENSG00000224051.6	1	1324756	1328897	-0.00092661	0.00476516	0.846079	18749	0.981029	No
SmallIntestine-TerminalIleum	174	TAS1R3	ENSG00000169962.4	1	1331314	1335275	-0.00297887	0.0105291	0.777624	18749	0.969781	No
SmallIntestine-TerminalIleum	174	DVL1	ENSG00000107404.19	1	1335307	1349350	-0.000735541	0.00410896	0.858169	18749	0.983177	No
SmallIntestine-TerminalIleum	174	MXRA8	ENSG00000162576.16	1	1352689	1361777	0.011072	0.00615139	0.0738574	18749	0.661871	No
SmallIntestine-TerminalIleum	174	AURKAIP1	ENSG00000175756.13	1	1373730	1375495	-0.00148056	0.00358081	0.679844	18749	0.951583	No
SmallIntestine-TerminalIleum	174	CCNL2	ENSG00000221978.11	1	1386482	1399328	0.00161084	0.00347139	0.643288	18749	0.944778	No
SmallIntestine-TerminalIleum	174	MRPL20	ENSG00000242485.5	1	1402047	1407313	-0.00169603	0.00370312	0.647607	18749	0.944983	No
SmallIntestine-TerminalIleum	174	RP4-758J18.13	ENSG00000272455.1	1	1409096	1410618	0.00744159	0.00709297	0.295774	18749	0.833944	No
SmallIntestine-TerminalIleum	174	ANKRD65	ENSG00000235098.8	1	1418420	1421769	0.0122779	0.00763091	0.109697	18749	0.708741	No
SmallIntestine-TerminalIleum	174	TMEM88B	ENSG00000205116.3	1	1426128	1427787	0.047666	0.0214863	0.0280075	18749	0.537101	No
SmallIntestine-TerminalIleum	174	LINC01770	ENSG00000225285.1	1	1430539	1434573	0.00732185	0.0107311	0.496086	18749	0.906199	No
SmallIntestine-TerminalIleum	174	VWA1	ENSG00000179403.11	1	1434861	1442882	0.0063776	0.00681243	0.35067	18749	0.860556	No
SmallIntestine-TerminalIleum	174	ATAD3C	ENSG00000215915.9	1	1449689	1470158	0.0168258	0.0117239	0.153295	18749	0.753954	No
SmallIntestine-TerminalIleum	174	ATAD3B	ENSG00000160072.19	1	1471769	1496202	0.00447762	0.00484249	0.356613	18749	0.863718	No
SmallIntestine-TerminalIleum	174	ATAD3A	ENSG00000197785.13	1	1512151	1534687	0.00218138	0.00450975	0.629292	18749	0.94318	No
SmallIntestine-TerminalIleum	174	TMEM240	ENSG00000205090.8	1	1535174	1540453	0.00756456	0.00772809	0.329215	18749	0.850804	No
SmallIntestine-TerminalIleum	174	SSU72	ENSG00000160075.11	1	1541673	1574869	-0.0029134	0.0028578	0.309607	18749	0.841721	No
SmallIntestine-TerminalIleum	174	RP5-832C2.5	ENSG00000215014.4	1	1574975	1577075	0.00493457	0.00984509	0.616941	18749	0.9399	No
SmallIntestine-TerminalIleum	174	FNDC10	ENSG00000228594.3	1	1598012	1600096	-0.00463529	0.00931975	0.619653	18749	0.940229	No
SmallIntestine-TerminalIleum	174	MIB2	ENSG00000197530.12	1	1615879	1630610	0.000448614	0.0058354	0.938822	18749	0.992545	No
SmallIntestine-TerminalIleum	174	MMP23B	ENSG00000189409.13	1	1632095	1635226	0.00650053	0.0138485	0.639455	18749	0.943518	No
SmallIntestine-TerminalIleum	174	CDK11B	ENSG00000248333.8	1	1635264	1659012	-0.00717181	0.00339933	0.036516	18749	0.577358	No
SmallIntestine-TerminalIleum	174	SLC35E2B	ENSG00000189339.11	1	1659529	1692728	-0.00401006	0.00739191	0.588273	18749	0.934932	No
SmallIntestine-TerminalIleum	174	CDK11A	ENSG00000008128.22	1	1702730	1724324	-0.0117338	0.00750037	0.119796	18749	0.718277	No
SmallIntestine-TerminalIleum	174	SLC35E2	ENSG00000215790.6	1	1724838	1745992	-0.0128465	0.00744267	0.0863678	18749	0.677791	No
SmallIntestine-TerminalIleum	174	NADK	ENSG00000008130.15	1	1751232	1780457	-0.00236516	0.00410207	0.565078	18749	0.92466	No
SmallIntestine-TerminalIleum	174	GNB1	ENSG00000078369.17	1	1785285	1891117	-0.000378579	0.00288917	0.895922	18749	0.988487	No
SmallIntestine-TerminalIleum	174	CALML6	ENSG00000169885.9	1	1914827	1917294	-0.00285727	0.0111183	0.797536	18749	0.974637	No
SmallIntestine-TerminalIleum	174	TMEM52	ENSG00000178821.12	1	1917590	1919273	-0.0159515	0.0114972	0.167342	18749	0.764237	No
SmallIntestine-TerminalIleum	174	GABRD	ENSG00000187730.8	1	2019298	2030758	0.0214738	0.0172486	0.215062	18749	0.796747	No
SmallIntestine-TerminalIleum	174	PRKCZ	ENSG00000067606.16	1	2050470	2175313	-0.00541546	0.00508649	0.288711	18749	0.831826	No
SmallIntestine-TerminalIleum	174	FAAP20	ENSG00000162585.16	1	2184461	2212720	0.00587042	0.00431684	0.175879	18749	0.772515	No
SmallIntestine-TerminalIleum	174	SKI	ENSG00000157933.9	1	2228695	2310119	0.00490314	0.00429849	0.255803	18749	0.815671	No
SmallIntestine-TerminalIleum	174	MORN1	ENSG00000116151.13	1	2321253	2391707	-0.00252362	0.00664166	0.704499	18749	0.958864	No
SmallIntestine-TerminalIleum	174	RER1	ENSG00000157916.19	1	2391775	2403963	-0.00221296	0.00250228	0.377891	18749	0.870723	No
SmallIntestine-TerminalIleum	174	PEX10	ENSG00000157911.9	1	2405445	2413797	-0.00154965	0.00398112	0.697637	18749	0.957279	No
SmallIntestine-TerminalIleum	174	PLCH2	ENSG00000149527.17	1	2425980	2505526	-0.00617273	0.0100067	0.538248	18749	0.917521	No
SmallIntestine-TerminalIleum	174	PANK4	ENSG00000157881.13	1	2508533	2526628	0.00361497	0.0032613	0.269421	18749	0.821094	No
SmallIntestine-TerminalIleum	174	HES5	ENSG00000197921.5	1	2528745	2530245	0.00731065	0.0239422	0.760521	18749	0.968973	No
SmallIntestine-TerminalIleum	174	RP3-395M20.12	ENSG00000272449.1	1	2546465	2547460	-0.00581051	0.00861785	0.501182	18749	0.907805	No
SmallIntestine-TerminalIleum	174	TNFRSF14	ENSG00000157873.17	1	2556697	2565382	-0.000179922	0.00462878	0.969045	18749	0.996884	No
SmallIntestine-TerminalIleum	174	RP3-395M20.9	ENSG00000228037.1	1	2581560	2584533	-0.0106707	0.00979461	0.277683	18749	0.825485	No
SmallIntestine-TerminalIleum	174	FAM213B	ENSG00000157870.14	1	2586491	2591469	0.000588202	0.00438393	0.893444	18749	0.988487	No
SmallIntestine-TerminalIleum	174	MMEL1	ENSG00000142606.15	1	2591557	2632990	0.00301537	0.0145543	0.836146	18749	0.979461	No
SmallIntestine-TerminalIleum	174	TTC34	ENSG00000215912.12	1	2635976	2801717	0.00645583	0.00999526	0.519325	18749	0.912542	No
SmallIntestine-TerminalIleum	174	PRDM16	ENSG00000142611.16	1	3069168	3438621	0.0043676	0.00778078	0.575398	18749	0.929211	No
SmallIntestine-TerminalIleum	174	RP11-22L13.1	ENSG00000272235.1	1	3306636	3310096	0.00472663	0.0181226	0.794589	18749	0.973137	No
SmallIntestine-TerminalIleum	174	ARHGEF16	ENSG00000130762.14	1	3454426	3481113	-0.0232282	0.0081867	0.00517075	18749	0.365835	No
SmallIntestine-TerminalIleum	174	RP11-168F9.2	ENSG00000272088.1	1	3487246	3487627	-0.0126686	0.0177882	0.477439	18749	0.901543	No
SmallIntestine-TerminalIleum	174	MEGF6	ENSG00000162591.15	1	3489920	3611495	0.00036399	0.00718153	0.959644	18749	0.996202	No
SmallIntestine-TerminalIleum	174	TPRG1L	ENSG00000158109.14	1	3625002	3630127	0.00112228	0.00312012	0.719577	18749	0.961544	No
SmallIntestine-TerminalIleum	174	WRAP73	ENSG00000116213.15	1	3630767	3652761	0.00143166	0.0030437	0.638767	18749	0.943309	No
SmallIntestine-TerminalIleum	174	TP73	ENSG00000078900.14	1	3652520	3735600	-0.00792673	0.0121774	0.516069	18749	0.911645	No
SmallIntestine-TerminalIleum	174	SMIM1	ENSG00000235169.7	1	3772788	3775982	-0.0132373	0.0100066	0.187872	18749	0.777796	No
SmallIntestine-TerminalIleum	174	LRRC47	ENSG00000130764.9	1	3778558	3796504	0.00332009	0.00281796	0.240562	18749	0.8081	No
SmallIntestine-TerminalIleum	174	CEP104	ENSG00000116198.12	1	3812081	3857214	0.00243768	0.00336958	0.470523	18749	0.899137	No
SmallIntestine-TerminalIleum	174	DFFB	ENSG00000169598.15	1	3857267	3885429	-0.00117491	0.00434478	0.787205	18749	0.971012	No
SmallIntestine-TerminalIleum	174	C1orf174	ENSG00000198912.10	1	3889125	3900285	-0.00148228	0.00419655	0.724417	18749	0.963043	No
SmallIntestine-TerminalIleum	174	LINC01134	ENSG00000236423.5	1	3900372	3917225	0.000736174	0.0155095	0.962204	18749	0.996559	No
SmallIntestine-TerminalIleum	174	AJAP1	ENSG00000196581.10	1	4654732	4792534	0.0139098	0.0140536	0.32386	18749	0.848954	No
SmallIntestine-TerminalIleum	174	NPHP4	ENSG00000131697.17	1	5862811	5992362	0.00096938	0.00556971	0.862062	18749	0.984576	No
SmallIntestine-TerminalIleum	174	KCNAB2	ENSG00000069424.14	1	5991466	6101193	0.00672053	0.00484416	0.167367	18749	0.764237	No
SmallIntestine-TerminalIleum	174	CHD5	ENSG00000116254.17	1	6101793	6180123	-0.0159459	0.00982869	0.106794	18749	0.707536	No
SmallIntestine-TerminalIleum	174	RPL22	ENSG00000116251.9	1	6181269	6209389	-0.0062374	0.00412229	0.132333	18749	0.732984	No
SmallIntestine-TerminalIleum	174	RNF207	ENSG00000158286.12	1	6206176	6221192	-0.0101133	0.00810716	0.21415	18749	0.796013	No
SmallIntestine-TerminalIleum	174	ICMT	ENSG00000116237.15	1	6221300	6235972	0.00103285	0.00438137	0.813954	18749	0.976094	No
SmallIntestine-TerminalIleum	174	LINC00337	ENSG00000225077.2	1	6236240	6239444	0.0256798	0.0205894	0.214229	18749	0.796114	No
SmallIntestine-TerminalIleum	174	GPR153	ENSG00000158292.6	1	6247346	6260975	0.00198789	0.0099397	0.841752	18749	0.980038	No
SmallIntestine-TerminalIleum	174	ACOT7	ENSG00000097021.19	1	6264269	6393554	0.00547036	0.00632787	0.388683	18749	0.873006	No
SmallIntestine-TerminalIleum	174	HES2	ENSG00000069812.11	1	6412418	6424670	-0.00339869	0.0146627	0.817011	18749	0.976094	No
SmallIntestine-TerminalIleum	174	ESPN	ENSG00000187017.15	1	6424788	6460980	0.0120531	0.00785712	0.127099	18749	0.724804	No
SmallIntestine-TerminalIleum	174	TNFRSF25	ENSG00000215788.9	1	6461151	6466091	-0.0107609	0.00661694	0.105965	18749	0.707536	No
SmallIntestine-TerminalIleum	174	PLEKHG5	ENSG00000171680.21	1	6466196	6520061	-0.00996986	0.00676427	0.142576	18749	0.746902	No
SmallIntestine-TerminalIleum	174	NOL9	ENSG00000162408.10	1	6521347	6554535	0.00559617	0.00370422	0.132927	18749	0.733014	No
SmallIntestine-TerminalIleum	174	TAS1R1	ENSG00000173662.20	1	6555181	6579757	-0.00435691	0.0183835	0.812975	18749	0.976094	No
SmallIntestine-TerminalIleum	174	ZBTB48	ENSG00000204859.12	1	6580001	6589280	0.00118694	0.0031497	0.706817	18749	0.959314	No
SmallIntestine-TerminalIleum	174	KLHL21	ENSG00000162413.16	1	6590724	6614607	-0.0035443	0.0046817	0.45019	18749	0.893921	No
SmallIntestine-TerminalIleum	174	PHF13	ENSG00000116273.5	1	6613685	6624033	0.00152925	0.00525764	0.771553	18749	0.968973	No
SmallIntestine-TerminalIleum	174	THAP3	ENSG00000041988.15	1	6624866	6634167	-0.00476848	0.00405277	0.241196	18749	0.808165	No
SmallIntestine-TerminalIleum	174	DNAJC11	ENSG00000007923.15	1	6635587	6701924	-0.00469676	0.00362266	0.19677	18749	0.785562	No
SmallIntestine-TerminalIleum	174	CAMTA1	ENSG00000171735.18	1	6785324	7769706	0.00101927	0.0041223	0.805042	18749	0.975406	No
SmallIntestine-TerminalIleum	174	RP11-338N10.1	ENSG00000270171.1	1	7693124	7694844	0.0370397	0.0265562	0.165122	18749	0.761856	No
SmallIntestine-TerminalIleum	174	RP11-338N10.2	ENSG00000270035.1	1	7698303	7698872	-0.0198743	0.0253364	0.434016	18749	0.891454	No
SmallIntestine-TerminalIleum	174	RP11-338N10.3	ENSG00000269978.1	1	7700704	7700970	-0.0656812	0.0225959	0.00419835	18749	0.344559	No
SmallIntestine-TerminalIleum	174	VAMP3	ENSG00000049245.12	1	7771269	7781432	-0.00652781	0.00321336	0.0439502	18749	0.599289	No
SmallIntestine-TerminalIleum	174	PER3	ENSG00000049246.14	1	7784320	7845177	-0.00418556	0.0139973	0.765328	18749	0.968973	No
SmallIntestine-TerminalIleum	174	UTS2	ENSG00000049247.13	1	7846692	7853512	-0.0223853	0.0295135	0.44934	18749	0.893921	No
SmallIntestine-TerminalIleum	174	TNFRSF9	ENSG00000049249.8	1	7915894	7943165	0.0303853	0.0188461	0.108974	18749	0.708741	No
SmallIntestine-TerminalIleum	174	PARK7	ENSG00000116288.12	1	7954291	7985505	-0.000563485	0.00326491	0.863205	18749	0.984836	No
SmallIntestine-TerminalIleum	174	ERRFI1	ENSG00000116285.12	1	8004404	8026308	-0.000882498	0.0103761	0.932333	18749	0.992545	No
SmallIntestine-TerminalIleum	174	RP11-431K24.1	ENSG00000238290.1	1	8026738	8122702	-0.0198763	0.0219767	0.367199	18749	0.866751	No
SmallIntestine-TerminalIleum	174	SLC45A1	ENSG00000162426.14	1	8317826	8344167	0.00973642	0.0066067	0.142625	18749	0.746949	No
SmallIntestine-TerminalIleum	174	RERE	ENSG00000142599.17	1	8352397	8817643	-0.0031866	0.00361558	0.379518	18749	0.871048	No
SmallIntestine-TerminalIleum	174	ENO1	ENSG00000074800.13	1	8861002	8879249	0.0029337	0.00417407	0.483231	18749	0.903826	No
SmallIntestine-TerminalIleum	174	SLC2A7	ENSG00000197241.3	1	9003300	9026345	0.0493897	0.0269807	0.0691253	18749	0.656306	No
SmallIntestine-TerminalIleum	174	SLC2A5	ENSG00000142583.17	1	9035107	9088478	-0.00250597	0.0131933	0.849607	18749	0.981595	No
SmallIntestine-TerminalIleum	174	GPR157	ENSG00000180758.11	1	9100305	9129170	-0.00776891	0.00533012	0.147028	18749	0.750117	No
SmallIntestine-TerminalIleum	174	MIR34AHG	ENSG00000228526.6	1	9148011	9196983	0.00487132	0.0105717	0.64561	18749	0.944977	No
SmallIntestine-TerminalIleum	174	LINC01759	ENSG00000234546.3	1	9183751	9196284	-0.0238716	0.0166869	0.154609	18749	0.755673	No
SmallIntestine-TerminalIleum	174	H6PD	ENSG00000049239.12	1	9234775	9271337	-0.00441155	0.00485829	0.365291	18749	0.86602	No
SmallIntestine-TerminalIleum	174	SPSB1	ENSG00000171621.13	1	9292880	9369532	0.00578201	0.00695641	0.407178	18749	0.880991	No
SmallIntestine-TerminalIleum	174	SLC25A33	ENSG00000171612.6	1	9539482	9585179	-0.00317021	0.0063236	0.616865	18749	0.9399	No
SmallIntestine-TerminalIleum	174	TMEM201	ENSG00000188807.12	1	9588922	9614873	0.00437462	0.00375625	0.245995	18749	0.810474	No
SmallIntestine-TerminalIleum	174	PIK3CD	ENSG00000171608.15	1	9651732	9729025	-0.00529968	0.00489743	0.280907	18749	0.827431	No
SmallIntestine-TerminalIleum	174	CLSTN1	ENSG00000171603.16	1	9729115	9824526	0.00022823	0.00358934	0.949384	18749	0.994522	No
SmallIntestine-TerminalIleum	174	CTNNBIP1	ENSG00000178585.14	1	9848276	9910336	-0.000787106	0.00451084	0.861711	18749	0.984576	No
SmallIntestine-TerminalIleum	174	LZIC	ENSG00000162441.11	1	9922113	9943407	-0.00632786	0.00329745	0.0568565	18749	0.633394	No
SmallIntestine-TerminalIleum	174	NMNAT1	ENSG00000173614.13	1	9943428	9985501	-0.00110646	0.00435001	0.799563	18749	0.974973	No
SmallIntestine-TerminalIleum	174	RBP7	ENSG00000162444.11	1	9997206	10016020	0.00263225	0.010504	0.802466	18749	0.975124	No
SmallIntestine-TerminalIleum	174	UBE4B	ENSG00000130939.18	1	10032832	10181239	-0.00362169	0.0034065	0.289391	18749	0.832131	No
SmallIntestine-TerminalIleum	174	KIF1B	ENSG00000054523.17	1	10210805	10381603	-0.00437239	0.00377797	0.24895	18749	0.812488	No
SmallIntestine-TerminalIleum	174	PGD	ENSG00000142657.20	1	10398592	10420144	0.0046104	0.0047262	0.330863	18749	0.851549	No
SmallIntestine-TerminalIleum	174	CENPS	ENSG00000175279.21	1	10430783	10442809	0.00636295	0.00446204	0.155914	18749	0.757513	No
SmallIntestine-TerminalIleum	174	CORT	ENSG00000241563.3	1	10449719	10451902	0.0351222	0.00961478	0.000356264	18749	0.199929	No
SmallIntestine-TerminalIleum	174	DFFA	ENSG00000160049.11	1	10456522	10472526	-0.00201717	0.00284542	0.479462	18749	0.902651	No
SmallIntestine-TerminalIleum	174	PEX14	ENSG00000142655.12	1	10474887	10630758	-0.000319259	0.00380603	0.93326	18749	0.992545	No
SmallIntestine-TerminalIleum	174	CASZ1	ENSG00000130940.14	1	10636604	10796650	0.0046124	0.00573207	0.42227	18749	0.887346	No
SmallIntestine-TerminalIleum	174	C1orf127	ENSG00000175262.14	1	10946473	10982037	0.0038347	0.0153309	0.802825	18749	0.975124	No
SmallIntestine-TerminalIleum	174	TARDBP	ENSG00000120948.16	1	11012344	11026420	-0.00488468	0.00258122	0.0603407	18749	0.640513	No
SmallIntestine-TerminalIleum	174	MASP2	ENSG00000009724.16	1	11026523	11047233	0.0015364	0.00677898	0.821007	18749	0.97691	No
SmallIntestine-TerminalIleum	174	SRM	ENSG00000116649.9	1	11054589	11060024	0.00355526	0.00487555	0.467	18749	0.898169	No
SmallIntestine-TerminalIleum	174	EXOSC10	ENSG00000171824.13	1	11066618	11098156	-0.00570025	0.00234145	0.016071	18749	0.478704	No
SmallIntestine-TerminalIleum	174	MTOR	ENSG00000198793.12	1	11106535	11262507	-0.00188337	0.0029559	0.524981	18749	0.913496	No
SmallIntestine-TerminalIleum	174	ANGPTL7	ENSG00000171819.4	1	11189341	11195981	-0.017274	0.01887	0.361418	18749	0.865062	No
SmallIntestine-TerminalIleum	174	UBIAD1	ENSG00000120942.13	1	11273206	11296049	-0.00333042	0.00376204	0.37741	18749	0.870723	No
SmallIntestine-TerminalIleum	174	DISP3	ENSG00000204624.7	1	11479166	11537584	-0.0159178	0.0101392	0.118509	18749	0.717944	No
SmallIntestine-TerminalIleum	174	FBXO2	ENSG00000116661.9	1	11648367	11655785	-0.015963	0.0112196	0.156849	18749	0.757552	No
SmallIntestine-TerminalIleum	174	FBXO44	ENSG00000132879.13	1	11654857	11663327	-0.00610764	0.00468011	0.193858	18749	0.782653	No
SmallIntestine-TerminalIleum	174	FBXO6	ENSG00000116663.10	1	11664124	11674354	0.00145914	0.00671353	0.828232	18749	0.978416	No
SmallIntestine-TerminalIleum	174	MAD2L2	ENSG00000116670.14	1	11674480	11691650	0.00141553	0.00475839	0.766506	18749	0.968973	No
SmallIntestine-TerminalIleum	174	DRAXIN	ENSG00000162490.6	1	11691729	11725857	-0.00243589	0.0147174	0.868762	18749	0.98507	No
SmallIntestine-TerminalIleum	174	AGTRAP	ENSG00000177674.15	1	11736084	11754802	0.000225137	0.0046826	0.961716	18749	0.996559	No
SmallIntestine-TerminalIleum	174	MTHFR	ENSG00000177000.10	1	11785723	11806920	-0.0041867	0.00499838	0.403565	18749	0.879314	No
SmallIntestine-TerminalIleum	174	CLCN6	ENSG00000011021.21	1	11807131	11843144	-0.00790649	0.00426306	0.0655831	18749	0.650371	No
SmallIntestine-TerminalIleum	174	NPPA	ENSG00000175206.10	1	11845767	11848345	0.0479345	0.0224524	0.0343693	18749	0.567582	No
SmallIntestine-TerminalIleum	174	NPPB	ENSG00000120937.8	1	11857464	11858931	0.069372	0.0394102	0.0803758	18749	0.6742	No
SmallIntestine-TerminalIleum	174	KIAA2013	ENSG00000116685.15	1	11919591	11926428	0.00316919	0.00303452	0.297968	18749	0.836442	No
SmallIntestine-TerminalIleum	174	PLOD1	ENSG00000083444.16	1	11934205	11975538	-0.00633597	0.00542966	0.24507	18749	0.810127	No
SmallIntestine-TerminalIleum	174	MFN2	ENSG00000116688.16	1	11980181	12013514	0.000268351	0.00352486	0.939415	18749	0.992545	No
SmallIntestine-TerminalIleum	174	MIIP	ENSG00000116691.10	1	12019466	12032045	0.000337545	0.00522362	0.948562	18749	0.994386	No
SmallIntestine-TerminalIleum	174	TNFRSF8	ENSG00000120949.14	1	12063377	12144207	-0.00456458	0.0121013	0.706554	18749	0.959314	No
SmallIntestine-TerminalIleum	174	TNFRSF1B	ENSG00000028137.18	1	12167039	12209228	0.00143151	0.00489164	0.770194	18749	0.968973	No
SmallIntestine-TerminalIleum	174	VPS13D	ENSG00000048707.13	1	12230067	12512047	-0.00680473	0.0032931	0.0404915	18749	0.587726	No
SmallIntestine-TerminalIleum	174	DHRS3	ENSG00000162496.8	1	12567910	12617731	-0.00429032	0.00534482	0.423398	18749	0.88799	No
SmallIntestine-TerminalIleum	174	RP11-474O21.5	ENSG00000272482.1	1	12618900	12619244	-0.00565321	0.0173006	0.744296	18749	0.967089	No
SmallIntestine-TerminalIleum	174	AADACL4	ENSG00000204518.2	1	12644547	12667086	0.00850132	0.0283926	0.765028	18749	0.968973	No
SmallIntestine-TerminalIleum	174	LRRC38	ENSG00000162494.5	1	13474977	13514048	-0.0315084	0.0282161	0.265894	18749	0.819007	No
SmallIntestine-TerminalIleum	174	PDPN	ENSG00000162493.16	1	13583465	13617957	0.00977875	0.00918993	0.288984	18749	0.831827	No
SmallIntestine-TerminalIleum	174	PRDM2	ENSG00000116731.22	1	13700198	13825079	-0.00152574	0.00284809	0.592945	18749	0.936056	No
SmallIntestine-TerminalIleum	174	KAZN	ENSG00000189337.16	1	13892792	15118043	0.0104825	0.00655657	0.111946	18749	0.711899	No
SmallIntestine-TerminalIleum	174	TMEM51	ENSG00000171729.13	1	15152532	15220480	0.00815182	0.00549946	0.140332	18749	0.744929	No
SmallIntestine-TerminalIleum	174	FHAD1	ENSG00000142621.19	1	15247272	15400283	-0.0271777	0.0137014	0.0491047	18749	0.616241	No
SmallIntestine-TerminalIleum	174	RP3-467K16.4	ENSG00000228140.1	1	15402979	15409433	-0.00218175	0.0155155	0.888358	18749	0.987487	No
SmallIntestine-TerminalIleum	174	EFHD2	ENSG00000142634.12	1	15409895	15430343	0.00575122	0.00395345	0.147805	18749	0.750117	No
SmallIntestine-TerminalIleum	174	CTRC	ENSG00000162438.11	1	15438439	15449242	0.00238925	0.0196707	0.903485	18749	0.989256	No
SmallIntestine-TerminalIleum	174	CELA2A	ENSG00000142615.7	1	15456728	15472091	-0.00840436	0.0349775	0.810438	18749	0.975997	No
SmallIntestine-TerminalIleum	174	CELA2B	ENSG00000215704.9	1	15465909	15487437	0.0053042	0.0234647	0.821466	18749	0.97691	No
SmallIntestine-TerminalIleum	174	CASP9	ENSG00000132906.17	1	15490832	15526534	0.00390852	0.00589804	0.508538	18749	0.910529	No
SmallIntestine-TerminalIleum	174	DNAJC16	ENSG00000116138.12	1	15526813	15592379	-0.00435368	0.00309407	0.161437	18749	0.759603	No
SmallIntestine-TerminalIleum	174	AGMAT	ENSG00000116771.5	1	15572353	15585110	0.00531125	0.00988275	0.591759	18749	0.935913	No
SmallIntestine-TerminalIleum	174	DDI2	ENSG00000197312.11	1	15617500	15669044	-0.0017966	0.00399985	0.653952	18749	0.945428	No
SmallIntestine-TerminalIleum	174	PLEKHM2	ENSG00000116786.11	1	15684332	15734769	0.00145613	0.00337063	0.666349	18749	0.949852	No
SmallIntestine-TerminalIleum	174	SLC25A34	ENSG00000162461.7	1	15736405	15741396	0.0089505	0.00997044	0.370764	18749	0.867738	No
SmallIntestine-TerminalIleum	174	TMEM82	ENSG00000162460.6	1	15742422	15747982	0.0418123	0.0118162	0.000533974	18749	0.213995	No
SmallIntestine-TerminalIleum	174	FBLIM1	ENSG00000162458.12	1	15756607	15786594	0.0131603	0.00568799	0.0220246	18749	0.52183	No
SmallIntestine-TerminalIleum	174	UQCRHL	ENSG00000233954.6	1	15807169	15809348	-0.0125701	0.00986701	0.204626	18749	0.790927	No
SmallIntestine-TerminalIleum	174	SPEN	ENSG00000065526.10	1	15847864	15940460	-0.00513139	0.00348996	0.143539	18749	0.748205	No
SmallIntestine-TerminalIleum	174	ZBTB17	ENSG00000116809.11	1	15941869	15976132	0.0031113	0.00344182	0.367443	18749	0.866751	No
SmallIntestine-TerminalIleum	174	HSPB7	ENSG00000173641.17	1	16014028	16019594	-0.00534685	0.0143697	0.710342	18749	0.959438	No
SmallIntestine-TerminalIleum	174	CLCNKA	ENSG00000186510.11	1	16018875	16034050	0.00967189	0.0170306	0.570932	18749	0.926891	No
SmallIntestine-TerminalIleum	174	CLCNKB	ENSG00000184908.17	1	16043736	16057308	-0.00808363	0.024165	0.73845	18749	0.966123	No
SmallIntestine-TerminalIleum	174	FAM131C	ENSG00000185519.8	1	16057769	16073632	-0.00878458	0.0267643	0.743197	18749	0.966988	No
SmallIntestine-TerminalIleum	174	EPHA2	ENSG00000142627.12	1	16124337	16156087	0.0102094	0.0102516	0.32089	18749	0.848523	No
SmallIntestine-TerminalIleum	174	ARHGEF19	ENSG00000142632.16	1	16198217	16212609	-0.00167637	0.00749929	0.823418	18749	0.97691	No
SmallIntestine-TerminalIleum	174	RSG1	ENSG00000132881.11	1	16231700	16237162	-0.00183597	0.00805722	0.820057	18749	0.976888	No
SmallIntestine-TerminalIleum	174	FBXO42	ENSG00000037637.10	1	16246839	16352454	-0.00471424	0.00276303	0.0900162	18749	0.685307	No
SmallIntestine-TerminalIleum	174	SZRD1	ENSG00000055070.16	1	16352575	16398145	0.00337024	0.00295695	0.256176	18749	0.815735	No
SmallIntestine-TerminalIleum	174	SPATA21	ENSG00000187144.11	1	16387126	16437424	-0.00665224	0.0208241	0.749825	18749	0.967984	No
SmallIntestine-TerminalIleum	174	NECAP2	ENSG00000157191.19	1	16440672	16460078	0.00192886	0.00332901	0.563171	18749	0.923879	No
SmallIntestine-TerminalIleum	174	LINC01772	ENSG00000226029.1	1	16460948	16463287	-0.00345797	0.00684951	0.614396	18749	0.939129	No
SmallIntestine-TerminalIleum	174	RP4-798A10.7	ENSG00000261135.1	1	16514645	16515754	-0.00499137	0.0225559	0.825165	18749	0.977624	No
SmallIntestine-TerminalIleum	174	LINC01783	ENSG00000233421.4	1	16533886	16536172	-0.0141194	0.0246246	0.56723	18749	0.925588	No
SmallIntestine-TerminalIleum	174	NBPF1	ENSG00000219481.10	1	16562319	16613562	-0.0127168	0.00737188	0.0865519	18749	0.677791	No
SmallIntestine-TerminalIleum	174	RP11-108M9.3	ENSG00000228549.3	1	16870945	16874092	-0.00933769	0.0229024	0.684056	18749	0.953349	No
SmallIntestine-TerminalIleum	174	RP11-108M9.4	ENSG00000238142.1	1	16888538	16889649	-0.0145306	0.0113449	0.202212	18749	0.789082	No
SmallIntestine-TerminalIleum	174	RP11-108M9.6	ENSG00000272426.1	1	16904339	16904776	0.00779336	0.0253652	0.759077	18749	0.968973	No
SmallIntestine-TerminalIleum	174	CROCC	ENSG00000058453.16	1	16921950	16972979	0.000467634	0.00550646	0.932433	18749	0.992545	No
SmallIntestine-TerminalIleum	174	MFAP2	ENSG00000117122.13	1	16974502	16980835	0.00402578	0.00954135	0.673672	18749	0.951092	No
SmallIntestine-TerminalIleum	174	ATP13A2	ENSG00000159363.17	1	16985958	17011928	0.000203068	0.00373734	0.95674	18749	0.996025	No
SmallIntestine-TerminalIleum	174	SDHB	ENSG00000117118.9	1	17018722	17054170	-0.00311935	0.00468822	0.50683	18749	0.909634	No
SmallIntestine-TerminalIleum	174	PADI2	ENSG00000117115.12	1	17066761	17119435	0.000374264	0.0121792	0.975525	18749	0.997041	No
SmallIntestine-TerminalIleum	174	PADI4	ENSG00000159339.13	1	17308195	17364004	0.00834957	0.0215069	0.698391	18749	0.957279	No
SmallIntestine-TerminalIleum	174	RCC2	ENSG00000179051.13	1	17407005	17439724	-0.00114339	0.00312202	0.7147	18749	0.961019	No
SmallIntestine-TerminalIleum	174	ARHGEF10L	ENSG00000074964.16	1	17539835	17697869	0.00238329	0.00447146	0.594812	18749	0.936386	No
SmallIntestine-TerminalIleum	174	IGSF21	ENSG00000117154.11	1	18107746	18378482	0.0101619	0.0188188	0.589997	18749	0.93515	No
SmallIntestine-TerminalIleum	174	KLHDC7A	ENSG00000179023.8	1	18480982	18486126	0.00138819	0.0229678	0.951884	18749	0.994884	No
SmallIntestine-TerminalIleum	174	ALDH4A1	ENSG00000159423.16	1	18871430	18902781	0.000296182	0.00646148	0.963499	18749	0.996738	No
SmallIntestine-TerminalIleum	174	IFFO2	ENSG00000169991.10	1	18904281	18956686	0.00327019	0.00533375	0.540718	18749	0.917521	No
SmallIntestine-TerminalIleum	174	UBR4	ENSG00000127481.14	1	19076740	19210276	-0.00566535	0.00504155	0.262898	18749	0.81763	No
SmallIntestine-TerminalIleum	174	EMC1	ENSG00000127463.13	1	19215664	19251538	-0.00819911	0.00337597	0.0163214	18749	0.478704	No
SmallIntestine-TerminalIleum	174	MRTO4	ENSG00000053372.4	1	19251553	19260128	-0.00554129	0.00523994	0.291957	18749	0.832545	No
SmallIntestine-TerminalIleum	174	AKR7A3	ENSG00000162482.4	1	19282558	19289250	0.0208487	0.00992776	0.0373767	18749	0.577783	No
SmallIntestine-TerminalIleum	174	AKR7A2	ENSG00000053371.12	1	19303965	19312146	0.0101836	0.00476297	0.0341093	18749	0.565442	No
SmallIntestine-TerminalIleum	174	PQLC2	ENSG00000040487.12	1	19312326	19329300	0.0084197	0.00421302	0.0474461	18749	0.60713	No
SmallIntestine-TerminalIleum	174	CAPZB	ENSG00000077549.17	1	19338776	19485539	0.00667803	0.00318354	0.0375886	18749	0.577783	No
SmallIntestine-TerminalIleum	174	MINOS1	ENSG00000173436.13	1	19596977	19629821	0.00420509	0.00427854	0.327251	18749	0.850319	No
SmallIntestine-TerminalIleum	174	NBL1	ENSG00000158747.13	1	19640554	19658456	0.00893429	0.00717161	0.21476	18749	0.796702	No
SmallIntestine-TerminalIleum	174	HTR6	ENSG00000158748.3	1	19665287	19679562	-0.00509859	0.0247595	0.837125	18749	0.979845	No
SmallIntestine-TerminalIleum	174	TMCO4	ENSG00000162542.13	1	19682213	19799945	0.00247681	0.003741	0.508928	18749	0.910529	No
SmallIntestine-TerminalIleum	174	RNF186	ENSG00000178828.6	1	19814029	19815278	-0.0248535	0.0166814	0.138324	18749	0.740057	No
SmallIntestine-TerminalIleum	174	OTUD3	ENSG00000169914.5	1	19882513	19912945	0.000643074	0.00508572	0.899545	18749	0.988487	No
SmallIntestine-TerminalIleum	174	PLA2G2A	ENSG00000188257.10	1	19975431	19980416	0.0064922	0.017928	0.717761	18749	0.961544	No
SmallIntestine-TerminalIleum	174	PLA2G5	ENSG00000127472.10	1	20028179	20091190	0.0149133	0.00989222	0.133738	18749	0.734942	No
SmallIntestine-TerminalIleum	174	PLA2G2D	ENSG00000117215.14	1	20111939	20119566	-0.00534073	0.0221955	0.810172	18749	0.975997	No
SmallIntestine-TerminalIleum	174	RP3-340N1.2	ENSG00000227066.1	1	20154338	20160568	-0.0439768	0.0298095	0.142211	18749	0.746735	No
SmallIntestine-TerminalIleum	174	PLA2G2C	ENSG00000187980.6	1	20161253	20177424	-0.0128546	0.0229233	0.575783	18749	0.929532	No
SmallIntestine-TerminalIleum	174	UBXN10	ENSG00000162543.5	1	20186085	20196048	0.00544595	0.00923416	0.556226	18749	0.921421	No
SmallIntestine-TerminalIleum	174	CAMK2N1	ENSG00000162545.5	1	20482391	20486220	-0.00631716	0.00581367	0.278931	18749	0.826566	No
SmallIntestine-TerminalIleum	174	MUL1	ENSG00000090432.6	1	20499448	20508161	0.00270001	0.0042652	0.527663	18749	0.913496	No
SmallIntestine-TerminalIleum	174	FAM43B	ENSG00000183114.7	1	20552439	20555010	-0.000182463	0.0155494	0.990653	18749	0.998708	No
SmallIntestine-TerminalIleum	174	CDA	ENSG00000158825.5	1	20588948	20618908	0.0166776	0.0140866	0.238288	18749	0.8081	No
SmallIntestine-TerminalIleum	174	PINK1	ENSG00000158828.7	1	20633455	20645723	-0.000950753	0.00523793	0.856207	18749	0.983026	No
SmallIntestine-TerminalIleum	174	DDOST	ENSG00000244038.9	1	20652194	20661544	0.000472347	0.00348056	0.89223	18749	0.988487	No
SmallIntestine-TerminalIleum	174	KIF17	ENSG00000117245.12	1	20664014	20718017	0.0206358	0.0102675	0.0462207	18749	0.603855	No
SmallIntestine-TerminalIleum	174	SH2D5	ENSG00000189410.11	1	20719732	20732837	0.0528759	0.0184048	0.00464889	18749	0.353075	No
SmallIntestine-TerminalIleum	174	HP1BP3	ENSG00000127483.17	1	20742661	20787323	-0.00222874	0.00503883	0.658892	18749	0.947794	No
SmallIntestine-TerminalIleum	174	EIF4G3	ENSG00000075151.20	1	20806292	21176888	0.00291836	0.00378116	0.441421	18749	0.892431	No
SmallIntestine-TerminalIleum	174	ECE1	ENSG00000117298.14	1	21217247	21345504	0.00579955	0.00340753	0.0908033	18749	0.68679	No
SmallIntestine-TerminalIleum	174	NBPF3	ENSG00000142794.18	1	21440128	21485005	0.0062413	0.00930559	0.503427	18749	0.908008	No
SmallIntestine-TerminalIleum	174	ALPL	ENSG00000162551.13	1	21509372	21578412	-0.00680169	0.011505	0.555267	18749	0.920976	No
SmallIntestine-TerminalIleum	174	RAP1GAP	ENSG00000076864.19	1	21596215	21669363	-0.0045838	0.00884469	0.605034	18749	0.937498	No
SmallIntestine-TerminalIleum	174	USP48	ENSG00000090686.15	1	21678298	21783606	-0.000442189	0.00314495	0.88837	18749	0.987487	No
SmallIntestine-TerminalIleum	174	LDLRAD2	ENSG00000187942.11	1	21812265	21825221	0.0145607	0.00841368	0.0855521	18749	0.677791	No
SmallIntestine-TerminalIleum	174	HSPG2	ENSG00000142798.17	1	21827863	21937297	0.00618588	0.00687425	0.369616	18749	0.867473	No
SmallIntestine-TerminalIleum	174	CELA3B	ENSG00000219073.7	1	21977021	21998642	0.00627445	0.0350036	0.857979	18749	0.983177	No
SmallIntestine-TerminalIleum	174	CELA3A	ENSG00000142789.19	1	22001656	22012539	0.0207804	0.0433553	0.632411	18749	0.943226	No
SmallIntestine-TerminalIleum	174	LINC01635	ENSG00000228397.2	1	22023990	22025483	-0.00320188	0.0280655	0.90932	18749	0.989694	No
SmallIntestine-TerminalIleum	174	LINC00339	ENSG00000218510.6	1	22024531	22031225	0.0120652	0.00635188	0.0593966	18749	0.638914	No
SmallIntestine-TerminalIleum	174	CDC42	ENSG00000070831.15	1	22052627	22092946	-0.000335666	0.00296772	0.910096	18749	0.989694	No
SmallIntestine-TerminalIleum	174	RP1-224A6.9	ENSG00000271840.1	1	22100613	22101360	0.0470335	0.0177664	0.00896807	18749	0.437455	No
SmallIntestine-TerminalIleum	174	WNT4	ENSG00000162552.14	1	22117305	22143969	0.0239591	0.0128048	0.0632526	18749	0.647712	No
SmallIntestine-TerminalIleum	174	ZBTB40	ENSG00000184677.16	1	22451851	22531157	-0.00574092	0.00576345	0.320789	18749	0.848523	No
SmallIntestine-TerminalIleum	174	C1QA	ENSG00000173372.16	1	22636506	22639608	0.0111714	0.0115994	0.337028	18749	0.854026	No
SmallIntestine-TerminalIleum	174	C1QC	ENSG00000159189.11	1	22643630	22648110	0.0125033	0.012412	0.315365	18749	0.845556	No
SmallIntestine-TerminalIleum	174	C1QB	ENSG00000173369.15	1	22652762	22661538	0.0122859	0.0127221	0.335719	18749	0.854026	No
SmallIntestine-TerminalIleum	174	EPHB2	ENSG00000133216.16	1	22710839	22921500	-0.00795964	0.00844272	0.347289	18749	0.859807	No
SmallIntestine-TerminalIleum	174	KDM1A	ENSG00000004487.15	1	23019448	23083689	0.00192322	0.00247948	0.43916	18749	0.891937	No
SmallIntestine-TerminalIleum	174	LUZP1	ENSG00000169641.13	1	23084023	23177808	0.00593782	0.00469295	0.207713	18749	0.793227	No
SmallIntestine-TerminalIleum	174	HTR1D	ENSG00000179546.4	1	23191895	23194729	0.00154847	0.0126619	0.902828	18749	0.98908	No
SmallIntestine-TerminalIleum	174	LINC01355	ENSG00000261326.2	1	23281309	23286752	-0.00541574	0.00718385	0.45209	18749	0.893921	No
SmallIntestine-TerminalIleum	174	HNRNPR	ENSG00000125944.18	1	23303771	23344336	0.00143707	0.00338654	0.671912	18749	0.950697	No
SmallIntestine-TerminalIleum	174	ZNF436	ENSG00000125945.14	1	23359448	23368386	-0.00497687	0.00825559	0.547508	18749	0.919667	No
SmallIntestine-TerminalIleum	174	RP5-1057J7.7	ENSG00000271420.1	1	23378380	23379029	-6.22375e-05	0.0140721	0.996477	18749	0.999649	No
SmallIntestine-TerminalIleum	174	TCEA3	ENSG00000204219.9	1	23381061	23424740	-0.0138016	0.00704329	0.0518788	18749	0.622712	No
SmallIntestine-TerminalIleum	174	ASAP3	ENSG00000088280.18	1	23428563	23484568	0.00332344	0.0047679	0.48684	18749	0.903826	No
SmallIntestine-TerminalIleum	174	E2F2	ENSG00000007968.6	1	23506430	23531220	0.00661764	0.0134654	0.623813	18749	0.941007	No
SmallIntestine-TerminalIleum	174	RP1-150O5.3	ENSG00000235052.1	1	23549139	23550915	0.0103671	0.0156547	0.508824	18749	0.910529	No
SmallIntestine-TerminalIleum	174	ID3	ENSG00000117318.8	1	23557918	23559794	0.0183111	0.0077973	0.0201426	18749	0.509618	No
SmallIntestine-TerminalIleum	174	MDS2	ENSG00000197880.8	1	23581495	23640568	-0.00155521	0.0173491	0.928689	18749	0.992024	No
SmallIntestine-TerminalIleum	174	RPL11	ENSG00000142676.12	1	23691779	23696425	-0.00594879	0.00418899	0.157626	18749	0.757552	No
SmallIntestine-TerminalIleum	174	ELOA	ENSG00000011007.12	1	23743155	23762059	-0.00725336	0.00352857	0.0415312	18749	0.591694	No
SmallIntestine-TerminalIleum	174	PITHD1	ENSG00000057757.9	1	23778405	23788232	-0.00312948	0.00308999	0.312774	18749	0.842523	No
SmallIntestine-TerminalIleum	174	LYPLA2	ENSG00000011009.10	1	23790970	23795539	0.00180893	0.00307754	0.557549	18749	0.921906	No
SmallIntestine-TerminalIleum	174	GALE	ENSG00000117308.14	1	23795599	23800804	-0.00136021	0.00499716	0.785841	18749	0.971012	No
SmallIntestine-TerminalIleum	174	HMGCL	ENSG00000117305.14	1	23801885	23838620	0.00530428	0.00345363	0.126652	18749	0.724804	No
SmallIntestine-TerminalIleum	174	FUCA1	ENSG00000179163.11	1	23845077	23868294	-0.00350991	0.00740252	0.636073	18749	0.943226	No
SmallIntestine-TerminalIleum	174	CNR2	ENSG00000188822.7	1	23870526	23913362	-0.0125515	0.0246457	0.611297	18749	0.938803	No
SmallIntestine-TerminalIleum	174	PNRC2	ENSG00000189266.11	1	23959109	23963462	-0.00836615	0.00351231	0.0184582	18749	0.497972	No
SmallIntestine-TerminalIleum	174	SRSF10	ENSG00000188529.14	1	23964804	23980927	-0.00120989	0.00314637	0.70112	18749	0.957491	No
SmallIntestine-TerminalIleum	174	MYOM3	ENSG00000142661.18	1	24056035	24112175	0.00412044	0.0129461	0.750711	18749	0.968004	No
SmallIntestine-TerminalIleum	174	IL22RA1	ENSG00000142677.3	1	24119771	24143121	-0.0115263	0.00891963	0.198235	18749	0.787302	No
SmallIntestine-TerminalIleum	174	IFNLR1	ENSG00000185436.11	1	24154157	24187959	-0.00671094	0.00965998	0.488294	18749	0.903989	No
SmallIntestine-TerminalIleum	174	RP11-10N16.2	ENSG00000230023.2	1	24200240	24211693	0.0077527	0.0267848	0.772636	18749	0.968973	No
SmallIntestine-TerminalIleum	174	GRHL3	ENSG00000158055.15	1	24319322	24364482	0.0147118	0.0154548	0.342645	18749	0.857481	No
SmallIntestine-TerminalIleum	174	STPG1	ENSG00000001460.17	1	24356999	24416934	0.00239309	0.00524232	0.648687	18749	0.945202	No
SmallIntestine-TerminalIleum	174	NIPAL3	ENSG00000001461.16	1	24419291	24472976	-0.00211122	0.00487126	0.665337	18749	0.949852	No
SmallIntestine-TerminalIleum	174	RCAN3	ENSG00000117602.11	1	24502351	24541040	-0.01101	0.0053829	0.0425423	18749	0.594269	No
SmallIntestine-TerminalIleum	174	RP4-594I10.3	ENSG00000264443.1	1	24551888	24556024	-0.0165521	0.0227679	0.468349	18749	0.89841	No
SmallIntestine-TerminalIleum	174	NCMAP	ENSG00000184454.6	1	24556111	24609328	-0.0129134	0.0148998	0.387485	18749	0.873006	No
SmallIntestine-TerminalIleum	174	SRRM1	ENSG00000133226.16	1	24631716	24673267	-0.00464904	0.00323101	0.15224	18749	0.753954	No
SmallIntestine-TerminalIleum	174	CLIC4	ENSG00000169504.14	1	24745357	24844324	0.00121767	0.00549166	0.824821	18749	0.977471	No
SmallIntestine-TerminalIleum	174	RUNX3	ENSG00000020633.18	1	24899511	24965121	0.00421352	0.00632454	0.506282	18749	0.909222	No
SmallIntestine-TerminalIleum	174	SYF2	ENSG00000117614.9	1	25222679	25232502	-0.00580684	0.00357043	0.105942	18749	0.707536	No
SmallIntestine-TerminalIleum	174	RSRP1	ENSG00000117616.17	1	25242237	25337916	-0.00400223	0.00570547	0.484082	18749	0.903826	No
SmallIntestine-TerminalIleum	174	RP3-465N24.6	ENSG00000272432.1	1	25247837	25248321	-0.00596504	0.0141108	0.673091	18749	0.95099	No
SmallIntestine-TerminalIleum	174	RHD	ENSG00000187010.19	1	25272393	25330445	0.0213444	0.0388447	0.583482	18749	0.933433	No
SmallIntestine-TerminalIleum	174	TMEM50A	ENSG00000183726.10	1	25338214	25362248	-0.00621532	0.00349035	0.0769566	18749	0.66646	No
SmallIntestine-TerminalIleum	174	RHCE	ENSG00000188672.17	1	25362362	25430192	-0.00386561	0.020459	0.850389	18749	0.981837	No
SmallIntestine-TerminalIleum	174	TMEM57	ENSG00000204178.9	1	25430858	25500209	-0.000867283	0.00350165	0.804718	18749	0.975348	No
SmallIntestine-TerminalIleum	174	LDLRAP1	ENSG00000157978.11	1	25543580	25568886	-0.000825407	0.00569579	0.88497	18749	0.987463	No
SmallIntestine-TerminalIleum	174	RP11-70P17.1	ENSG00000225643.1	1	25581478	25590356	-0.00756445	0.0163051	0.64336	18749	0.944778	No
SmallIntestine-TerminalIleum	174	MAN1C1	ENSG00000117643.14	1	25617468	25786207	0.00686799	0.0059393	0.249347	18749	0.812542	No
SmallIntestine-TerminalIleum	174	SELENON	ENSG00000162430.16	1	25800176	25818222	0.0100004	0.00381792	0.00970314	18749	0.443206	No
SmallIntestine-TerminalIleum	174	MTFR1L	ENSG00000117640.17	1	25820798	25832942	0.00272137	0.00399175	0.496436	18749	0.906199	No
SmallIntestine-TerminalIleum	174	AUNIP	ENSG00000127423.10	1	25834006	25859458	-0.000398293	0.00918608	0.965473	18749	0.996884	No
SmallIntestine-TerminalIleum	174	PAQR7	ENSG00000182749.5	1	25861210	25871253	0.0186795	0.0058012	0.00156798	18749	0.290779	No
SmallIntestine-TerminalIleum	174	STMN1	ENSG00000117632.22	1	25884181	25906991	-0.00804941	0.00805965	0.319513	18749	0.847919	No
SmallIntestine-TerminalIleum	174	PAFAH2	ENSG00000158006.13	1	25959767	25998157	2.59453e-05	0.00454647	0.995454	18749	0.999399	No
SmallIntestine-TerminalIleum	174	EXTL1	ENSG00000158008.9	1	26019884	26036464	-0.000228827	0.010976	0.983394	18749	0.997978	No
SmallIntestine-TerminalIleum	174	SLC30A2	ENSG00000158014.14	1	26037252	26046133	-0.0161616	0.0272739	0.554353	18749	0.920724	No
SmallIntestine-TerminalIleum	174	TRIM63	ENSG00000158022.6	1	26051304	26068436	-0.00694886	0.0156891	0.65846	18749	0.947726	No
SmallIntestine-TerminalIleum	174	PDIK1L	ENSG00000175087.9	1	26111165	26125543	-0.00670863	0.00502383	0.183754	18749	0.774844	No
SmallIntestine-TerminalIleum	174	FAM110D	ENSG00000197245.5	1	26159020	26163962	0.00985809	0.0105867	0.35324	18749	0.861683	No
SmallIntestine-TerminalIleum	174	RP11-96L14.7	ENSG00000236782.6	1	26169516	26171821	-0.0131727	0.0177566	0.459326	18749	0.895289	No
SmallIntestine-TerminalIleum	174	CNKSR1	ENSG00000142675.17	1	26177403	26189886	0.00639824	0.00719292	0.375129	18749	0.869251	No
SmallIntestine-TerminalIleum	174	CEP85	ENSG00000130695.14	1	26234153	26279038	0.00100775	0.00475233	0.832349	18749	0.97894	No
SmallIntestine-TerminalIleum	174	SH3BGRL3	ENSG00000142669.14	1	26279176	26281327	0.00570157	0.00445505	0.202566	18749	0.789258	No
SmallIntestine-TerminalIleum	174	UBXN11	ENSG00000158062.20	1	26281523	26318363	0.00148421	0.00424823	0.727295	18749	0.963747	No
SmallIntestine-TerminalIleum	174	CD52	ENSG00000169442.8	1	26317957	26320523	0.00400378	0.00792048	0.613942	18749	0.939129	No
SmallIntestine-TerminalIleum	174	AIM1L	ENSG00000176092.14	1	26321859	26360052	0.0133359	0.0133357	0.318894	18749	0.847919	No
SmallIntestine-TerminalIleum	174	ZNF683	ENSG00000176083.17	1	26361634	26374522	-0.00653568	0.0280064	0.815793	18749	0.976094	No
SmallIntestine-TerminalIleum	174	DHDDS	ENSG00000117682.16	1	26432282	26471294	-0.001421	0.0035773	0.691758	18749	0.955806	No
SmallIntestine-TerminalIleum	174	HMGN2	ENSG00000198830.10	1	26472450	26475972	0.000111476	0.00628568	0.985874	18749	0.998226	No
SmallIntestine-TerminalIleum	174	RPS6KA1	ENSG00000117676.13	1	26529761	26575030	0.00741025	0.0062164	0.2351	18749	0.807213	No
SmallIntestine-TerminalIleum	174	ARID1A	ENSG00000117713.18	1	26696032	26782104	0.000529393	0.00318741	0.868308	18749	0.98507	No
SmallIntestine-TerminalIleum	174	PIGV	ENSG00000060642.10	1	26787472	26798398	0.00152229	0.0039433	0.700003	18749	0.957279	No
SmallIntestine-TerminalIleum	174	ZDHHC18	ENSG00000204160.11	1	26826710	26857602	0.00310436	0.00394425	0.432473	18749	0.890664	No
SmallIntestine-TerminalIleum	174	SFN	ENSG00000175793.11	1	26863138	26864457	-0.00508867	0.0134374	0.705442	18749	0.959027	No
SmallIntestine-TerminalIleum	174	GPN2	ENSG00000142751.14	1	26876311	26890297	-0.00183341	0.00281581	0.515957	18749	0.911645	No
SmallIntestine-TerminalIleum	174	GPATCH3	ENSG00000198746.12	1	26890488	26900466	-0.00105703	0.00404881	0.79439	18749	0.973045	No
SmallIntestine-TerminalIleum	174	NUDC	ENSG00000090273.13	1	26902282	26946862	0.000805069	0.00348627	0.817683	18749	0.976094	No
SmallIntestine-TerminalIleum	174	NR0B2	ENSG00000131910.4	1	26911489	26913966	0.0460715	0.0211466	0.0308963	18749	0.551367	No
SmallIntestine-TerminalIleum	174	KDF1	ENSG00000175707.8	1	26949562	26960406	0.00836638	0.0107187	0.436288	18749	0.891647	No
SmallIntestine-TerminalIleum	174	TRNP1	ENSG00000253368.3	1	26993707	27000898	0.00520475	0.00912871	0.569417	18749	0.926253	No
SmallIntestine-TerminalIleum	174	FAM46B	ENSG00000158246.7	1	27005020	27012836	0.000837801	0.0124393	0.946391	18749	0.993931	No
SmallIntestine-TerminalIleum	174	SLC9A1	ENSG00000090020.10	1	27098815	27166981	0.00993711	0.0042642	0.0211022	18749	0.512493	No
SmallIntestine-TerminalIleum	174	WDTC1	ENSG00000142784.15	1	27234516	27308633	0.000797393	0.00326665	0.807481	18749	0.975997	No
SmallIntestine-TerminalIleum	174	TMEM222	ENSG00000186501.14	1	27322145	27336400	-0.00397871	0.00378123	0.294365	18749	0.833064	No
SmallIntestine-TerminalIleum	174	SYTL1	ENSG00000142765.17	1	27342020	27353932	0.00690402	0.00759419	0.364727	18749	0.86602	No
SmallIntestine-TerminalIleum	174	MAP3K6	ENSG00000142733.14	1	27355184	27366892	0.00647086	0.0066581	0.332656	18749	0.853033	No
SmallIntestine-TerminalIleum	174	FCN3	ENSG00000142748.12	1	27369112	27374824	0.0100216	0.0195491	0.60895	18749	0.938803	No
SmallIntestine-TerminalIleum	174	CD164L2	ENSG00000174950.10	1	27379176	27383380	-0.021473	0.0209784	0.307663	18749	0.841721	No
SmallIntestine-TerminalIleum	174	GPR3	ENSG00000181773.6	1	27392644	27395814	-0.00147883	0.0148047	0.920564	18749	0.991018	No
SmallIntestine-TerminalIleum	174	WASF2	ENSG00000158195.10	1	27404226	27490158	-0.00385529	0.003119	0.218341	18749	0.798249	No
SmallIntestine-TerminalIleum	174	AHDC1	ENSG00000126705.13	1	27534035	27604431	0.00885057	0.00542775	0.105042	18749	0.707536	No
SmallIntestine-TerminalIleum	174	FGR	ENSG00000000938.12	1	27612064	27635277	0.00280356	0.00950553	0.768442	18749	0.968973	No
SmallIntestine-TerminalIleum	174	IFI6	ENSG00000126709.14	1	27666061	27672218	-0.000651658	0.0109913	0.9528	18749	0.995322	No
SmallIntestine-TerminalIleum	174	FAM76A	ENSG00000009780.15	1	27725979	27763122	0.0103953	0.00394579	0.00929791	18749	0.441333	No
SmallIntestine-TerminalIleum	174	STX12	ENSG00000117758.13	1	27773183	27824452	0.00153045	0.00353581	0.665742	18749	0.949852	No
SmallIntestine-TerminalIleum	174	PPP1R8	ENSG00000117751.17	1	27830778	27851676	-0.00454321	0.00278047	0.104334	18749	0.707536	No
SmallIntestine-TerminalIleum	174	THEMIS2	ENSG00000130775.15	1	27872543	27886685	0.00739504	0.00958168	0.441437	18749	0.892431	No
SmallIntestine-TerminalIleum	174	RPA2	ENSG00000117748.9	1	27891524	27914746	0.00134873	0.00481319	0.779694	18749	0.970508	No
SmallIntestine-TerminalIleum	174	SMPDL3B	ENSG00000130768.14	1	27934993	27959157	6.77991e-05	0.0104684	0.994841	18749	0.999387	No
SmallIntestine-TerminalIleum	174	XKR8	ENSG00000158156.7	1	27959462	27968096	0.00339141	0.00428818	0.43025	18749	0.889759	No
SmallIntestine-TerminalIleum	174	EYA3	ENSG00000158161.15	1	27970344	28088696	-0.000272447	0.00285499	0.9241	18749	0.99103	No
SmallIntestine-TerminalIleum	174	PTAFR	ENSG00000169403.11	1	28147166	28193936	0.015553	0.00812469	0.0574622	18749	0.635805	No
SmallIntestine-TerminalIleum	174	DNAJC8	ENSG00000126698.10	1	28199456	28233025	-0.00204785	0.00270037	0.449408	18749	0.893921	No
SmallIntestine-TerminalIleum	174	ATPIF1	ENSG00000130770.17	1	28236109	28246906	-0.00441764	0.00347344	0.205374	18749	0.791116	No
SmallIntestine-TerminalIleum	174	SESN2	ENSG00000130766.4	1	28259527	28282491	0.00501088	0.00566203	0.377556	18749	0.870723	No
SmallIntestine-TerminalIleum	174	MED18	ENSG00000130772.13	1	28329002	28335967	-0.00380494	0.00500083	0.447918	18749	0.893921	No
SmallIntestine-TerminalIleum	174	PHACTR4	ENSG00000204138.12	1	28369582	28500369	0.00304909	0.00345443	0.378814	18749	0.871016	No
SmallIntestine-TerminalIleum	174	RCC1	ENSG00000180198.15	1	28505943	28539300	-0.00163281	0.00564686	0.772858	18749	0.968994	No
SmallIntestine-TerminalIleum	174	TRNAU1AP	ENSG00000180098.9	1	28553085	28578537	-0.000285813	0.00304577	0.925361	18749	0.99103	No
SmallIntestine-TerminalIleum	174	TAF12	ENSG00000120656.11	1	28589323	28643085	0.00317997	0.00342292	0.354351	18749	0.862598	No
SmallIntestine-TerminalIleum	174	RAB42	ENSG00000188060.7	1	28592200	28595443	-0.0112401	0.00953732	0.240423	18749	0.8081	No
SmallIntestine-TerminalIleum	174	LINC01715	ENSG00000229388.1	1	28643228	28648581	0.0192492	0.0127549	0.133332	18749	0.734113	No
SmallIntestine-TerminalIleum	174	GMEB1	ENSG00000162419.12	1	28668732	28719353	-0.00074055	0.00371318	0.842186	18749	0.980197	No
SmallIntestine-TerminalIleum	174	YTHDF2	ENSG00000198492.15	1	28736621	28769775	0.00757985	0.00264221	0.00470757	18749	0.353075	No
SmallIntestine-TerminalIleum	174	OPRD1	ENSG00000116329.10	1	28812142	28871267	0.00774813	0.015332	0.614041	18749	0.939129	No
SmallIntestine-TerminalIleum	174	EPB41	ENSG00000159023.19	1	28887091	29119427	-0.0120021	0.00495037	0.0165037	18749	0.478991	No
SmallIntestine-TerminalIleum	174	TMEM200B	ENSG00000253304.1	1	29120047	29123935	0.00757849	0.00639048	0.237512	18749	0.8081	No
SmallIntestine-TerminalIleum	174	SRSF4	ENSG00000116350.16	1	29147743	29181987	0.000837749	0.0027694	0.762683	18749	0.968973	No
SmallIntestine-TerminalIleum	174	MECR	ENSG00000116353.15	1	29192873	29230942	0.00339898	0.00429723	0.430194	18749	0.889759	No
SmallIntestine-TerminalIleum	174	PTPRU	ENSG00000060656.19	1	29236516	29326813	-0.00788197	0.00647941	0.225694	18749	0.803468	No
SmallIntestine-TerminalIleum	174	LINC01648	ENSG00000233399.2	1	30013952	30037612	-0.0106839	0.0205481	0.603857	18749	0.937498	No
SmallIntestine-TerminalIleum	174	MATN1	ENSG00000162510.5	1	30711277	30723587	-0.00145383	0.0165862	0.930268	18749	0.992229	No
SmallIntestine-TerminalIleum	174	LAPTM5	ENSG00000162511.7	1	30732469	30757820	0.00126135	0.0059816	0.83327	18749	0.97894	No
SmallIntestine-TerminalIleum	174	LINC01778	ENSG00000223382.4	1	30824228	30834431	0.023609	0.0250705	0.347838	18749	0.859846	No
SmallIntestine-TerminalIleum	174	SDC3	ENSG00000162512.15	1	30869467	30908761	0.00824351	0.00475283	0.084867	18749	0.677791	No
SmallIntestine-TerminalIleum	174	PUM1	ENSG00000134644.15	1	30931506	31065991	-0.0058109	0.00248438	0.0206389	18749	0.510809	No
SmallIntestine-TerminalIleum	174	NKAIN1	ENSG00000084628.9	1	31179745	31239554	0.00234027	0.0210818	0.911756	18749	0.989709	No
SmallIntestine-TerminalIleum	174	SNRNP40	ENSG00000060688.12	1	31259568	31296782	0.00235662	0.00309816	0.448043	18749	0.893921	No
SmallIntestine-TerminalIleum	174	ZCCHC17	ENSG00000121766.15	1	31296982	31364953	9.86142e-05	0.00338932	0.976827	18749	0.997301	No
SmallIntestine-TerminalIleum	174	FABP3	ENSG00000121769.7	1	31365625	31376850	0.00675725	0.0106796	0.527864	18749	0.913496	No
SmallIntestine-TerminalIleum	174	SERINC2	ENSG00000168528.11	1	31409565	31434680	-0.00133319	0.00674939	0.843679	18749	0.980829	No
SmallIntestine-TerminalIleum	174	TINAGL1	ENSG00000142910.15	1	31576485	31587686	0.00773301	0.00586788	0.189535	18749	0.779127	No
SmallIntestine-TerminalIleum	174	HCRTR1	ENSG00000121764.11	1	31617686	31632494	0.021069	0.0243115	0.387512	18749	0.873006	No
SmallIntestine-TerminalIleum	174	PEF1	ENSG00000162517.12	1	31629862	31644896	0.00395622	0.00314285	0.210031	18749	0.793227	No
SmallIntestine-TerminalIleum	174	COL16A1	ENSG00000084636.17	1	31652247	31704319	0.0070309	0.00723673	0.332814	18749	0.853033	No
SmallIntestine-TerminalIleum	174	ADGRB2	ENSG00000121753.12	1	31727117	31764893	0.0048695	0.00828381	0.557517	18749	0.921906	No
SmallIntestine-TerminalIleum	174	SPOCD1	ENSG00000134668.12	1	31790422	31816051	0.0342551	0.0166811	0.041735	18749	0.592177	No
SmallIntestine-TerminalIleum	174	RP11-84A19.4	ENSG00000269967.1	1	31851913	31921841	0.00337088	0.02029	0.868271	18749	0.98507	No
SmallIntestine-TerminalIleum	174	PTP4A2	ENSG00000184007.18	1	31906421	31944856	-0.00368666	0.00289589	0.204937	18749	0.790927	No
SmallIntestine-TerminalIleum	174	RP4-534N18.2	ENSG00000228634.1	1	31933020	31933975	0.0100356	0.021776	0.64556	18749	0.944977	No
SmallIntestine-TerminalIleum	174	KHDRBS1	ENSG00000121774.17	1	32013829	32060850	-0.000534578	0.00335	0.873427	18749	0.985329	No
SmallIntestine-TerminalIleum	174	TMEM39B	ENSG00000121775.17	1	32072031	32102866	0.00368517	0.00333148	0.270403	18749	0.821549	No
SmallIntestine-TerminalIleum	174	KPNA6	ENSG00000025800.13	1	32108038	32176375	0.00342011	0.00254167	0.18043	18749	0.773741	No
SmallIntestine-TerminalIleum	174	TXLNA	ENSG00000084652.15	1	32179686	32198285	0.000846717	0.00394363	0.830285	18749	0.978627	No
SmallIntestine-TerminalIleum	174	CCDC28B	ENSG00000160050.14	1	32200386	32205387	0.00328367	0.00511625	0.521963	18749	0.9128	No
SmallIntestine-TerminalIleum	174	IQCC	ENSG00000160051.11	1	32205759	32208687	0.0059057	0.00551533	0.285966	18749	0.831421	No
SmallIntestine-TerminalIleum	174	DCDC2B	ENSG00000222046.2	1	32209094	32215846	-0.00125319	0.0155622	0.935923	18749	0.992545	No
SmallIntestine-TerminalIleum	174	TMEM234	ENSG00000160055.19	1	32214477	32222357	0.00126857	0.00421331	0.76376	18749	0.968973	No
SmallIntestine-TerminalIleum	174	EIF3I	ENSG00000084623.11	1	32222019	32231604	0.000376057	0.00295484	0.898896	18749	0.988487	No
SmallIntestine-TerminalIleum	174	FAM167B	ENSG00000183615.5	1	32247233	32248856	0.0100655	0.0108991	0.357205	18749	0.863718	No
SmallIntestine-TerminalIleum	174	LCK	ENSG00000182866.16	1	32251239	32286165	-0.00741724	0.0086014	0.389864	18749	0.873006	No
SmallIntestine-TerminalIleum	174	HDAC1	ENSG00000116478.11	1	32292086	32333635	0.00588871	0.00266989	0.0289134	18749	0.541257	No
SmallIntestine-TerminalIleum	174	MARCKSL1	ENSG00000175130.6	1	32333832	32336379	-0.00123068	0.0061897	0.842663	18749	0.980275	No
SmallIntestine-TerminalIleum	174	TSSK3	ENSG00000162526.6	1	32351521	32364312	-0.00395405	0.00507241	0.436884	18749	0.891714	No
SmallIntestine-TerminalIleum	174	FAM229A	ENSG00000225828.1	1	32361270	32362196	0.00298536	0.00734224	0.684874	18749	0.953668	No
SmallIntestine-TerminalIleum	174	BSDC1	ENSG00000160058.18	1	32365103	32394448	-0.00343615	0.0032067	0.285618	18749	0.831421	No
SmallIntestine-TerminalIleum	174	ZBTB8A	ENSG00000160062.14	1	32539427	32605939	-0.00302576	0.00510428	0.554204	18749	0.920724	No
SmallIntestine-TerminalIleum	174	ZBTB8OS	ENSG00000176261.15	1	32620820	32650903	0.0056377	0.00337217	0.0966146	18749	0.699085	No
SmallIntestine-TerminalIleum	174	RBBP4	ENSG00000162521.18	1	32651142	32686211	0.000966199	0.0023914	0.686758	18749	0.953816	No
SmallIntestine-TerminalIleum	174	SYNC	ENSG00000162520.14	1	32694865	32703596	0.00441212	0.0107396	0.681777	18749	0.952641	No
SmallIntestine-TerminalIleum	174	KIAA1522	ENSG00000162522.10	1	32741885	32774970	-0.00405144	0.00498496	0.417642	18749	0.885989	No
SmallIntestine-TerminalIleum	174	YARS	ENSG00000134684.10	1	32775237	32818153	0.000664792	0.00452017	0.88327	18749	0.98739	No
SmallIntestine-TerminalIleum	174	S100PBP	ENSG00000116497.17	1	32816767	32858879	0.00214188	0.00316553	0.499672	18749	0.907499	No
SmallIntestine-TerminalIleum	174	FNDC5	ENSG00000160097.16	1	32862268	32872482	0.0178075	0.0111419	0.112064	18749	0.711899	No
SmallIntestine-TerminalIleum	174	HPCA	ENSG00000121905.9	1	32885994	32898441	-0.0104293	0.012034	0.387494	18749	0.873006	No
SmallIntestine-TerminalIleum	174	TMEM54	ENSG00000121900.18	1	32894647	32901438	-0.00393911	0.00646963	0.543524	18749	0.918067	No
SmallIntestine-TerminalIleum	174	RNF19B	ENSG00000116514.16	1	32936445	32964685	-0.00142427	0.00463428	0.75901	18749	0.968973	No
SmallIntestine-TerminalIleum	174	AK2	ENSG00000004455.16	1	33007940	33080996	-0.00104158	0.00336698	0.757478	18749	0.968973	No
SmallIntestine-TerminalIleum	174	AZIN2	ENSG00000142920.16	1	33081104	33120530	-0.0113245	0.00629235	0.0738876	18749	0.661871	No
SmallIntestine-TerminalIleum	174	TRIM62	ENSG00000116525.13	1	33145402	33182059	0.00192688	0.00423549	0.649803	18749	0.945202	No
SmallIntestine-TerminalIleum	174	ZNF362	ENSG00000160094.14	1	33256545	33300719	0.00162254	0.00419699	0.699595	18749	0.957279	No
SmallIntestine-TerminalIleum	174	RP11-415J8.7	ENSG00000270115.1	1	33261212	33261680	0.0217718	0.0225613	0.336075	18749	0.854026	No
SmallIntestine-TerminalIleum	174	A3GALT2	ENSG00000184389.9	1	33306766	33321098	-0.0241213	0.0242689	0.321842	18749	0.848859	No
SmallIntestine-TerminalIleum	174	PHC2	ENSG00000134686.18	1	33323623	33431052	0.00498655	0.00430688	0.248758	18749	0.812488	No
SmallIntestine-TerminalIleum	174	ZSCAN20	ENSG00000121903.14	1	33472645	33496507	-0.01661	0.00568442	0.00400874	18749	0.341661	No
SmallIntestine-TerminalIleum	174	CSMD2	ENSG00000121904.17	1	33513999	34165842	-0.0188833	0.0116718	0.107767	18749	0.708442	No
SmallIntestine-TerminalIleum	174	SMIM12	ENSG00000163866.8	1	34712737	34859816	0.00832972	0.00330297	0.0127026	18749	0.461484	No
SmallIntestine-TerminalIleum	174	GJB5	ENSG00000189280.3	1	34755047	34758512	-0.0163989	0.0255271	0.521575	18749	0.9128	No
SmallIntestine-TerminalIleum	174	GJB4	ENSG00000189433.5	1	34759741	34763724	-0.0362256	0.0225032	0.109516	18749	0.708741	No
SmallIntestine-TerminalIleum	174	GJB3	ENSG00000188910.7	1	34781189	34786369	-0.015538	0.017435	0.374232	18749	0.869195	No
SmallIntestine-TerminalIleum	174	GJA4	ENSG00000187513.8	1	34792998	34795747	0.0214343	0.00787351	0.00723998	18749	0.409961	No
SmallIntestine-TerminalIleum	174	DLGAP3	ENSG00000116544.11	1	34865436	34929585	0.00579193	0.00854783	0.499061	18749	0.907321	No
SmallIntestine-TerminalIleum	174	TMEM35B	ENSG00000243749.1	1	34981535	34985353	-0.00349533	0.00348504	0.317477	18749	0.84624	No
SmallIntestine-TerminalIleum	174	ZMYM6	ENSG00000163867.16	1	34986165	35031968	0.0013729	0.00300216	0.648105	18749	0.945202	No
SmallIntestine-TerminalIleum	174	ZMYM1	ENSG00000197056.9	1	35059786	35115859	0.00673682	0.00430044	0.119301	18749	0.718277	No
SmallIntestine-TerminalIleum	174	SFPQ	ENSG00000116560.10	1	35176378	35193148	-0.000183068	0.00365906	0.960163	18749	0.996202	No
SmallIntestine-TerminalIleum	174	ZMYM4	ENSG00000146463.11	1	35268967	35422058	-0.000396372	0.0031312	0.899434	18749	0.988487	No
SmallIntestine-TerminalIleum	174	KIAA0319L	ENSG00000142687.17	1	35433490	35557413	-0.00213525	0.00269637	0.429655	18749	0.889648	No
SmallIntestine-TerminalIleum	174	NCDN	ENSG00000020129.15	1	35557473	35567274	-0.000325529	0.00457314	0.943346	18749	0.993042	No
SmallIntestine-TerminalIleum	174	TFAP2E	ENSG00000116819.6	1	35573370	35595328	0.00469645	0.00797418	0.556764	18749	0.921502	No
SmallIntestine-TerminalIleum	174	PSMB2	ENSG00000126067.11	1	35599544	35641844	0.00133611	0.00322094	0.678858	18749	0.951237	No
SmallIntestine-TerminalIleum	174	C1orf216	ENSG00000142686.7	1	35713875	35719472	0.00133278	0.00452201	0.768602	18749	0.968973	No
SmallIntestine-TerminalIleum	174	CLSPN	ENSG00000092853.13	1	35720218	35769967	0.00175057	0.0134453	0.89658	18749	0.988487	No
SmallIntestine-TerminalIleum	174	AGO4	ENSG00000134698.10	1	35808172	35857890	-0.0014053	0.00364525	0.700394	18749	0.957279	No
SmallIntestine-TerminalIleum	174	AGO1	ENSG00000092847.11	1	35869808	35930528	0.000503677	0.00357138	0.888032	18749	0.987487	No
SmallIntestine-TerminalIleum	174	AGO3	ENSG00000126070.19	1	35930718	36072500	-0.00393217	0.0030884	0.204889	18749	0.790927	No
SmallIntestine-TerminalIleum	174	TEKT2	ENSG00000092850.11	1	36084075	36088275	0.0030463	0.0153073	0.842521	18749	0.980231	No
SmallIntestine-TerminalIleum	174	ADPRHL2	ENSG00000116863.10	1	36088875	36093932	-0.00211101	0.004497	0.639438	18749	0.943518	No
SmallIntestine-TerminalIleum	174	COL8A2	ENSG00000171812.12	1	36095236	36125220	0.00449362	0.00936608	0.632076	18749	0.943226	No
SmallIntestine-TerminalIleum	174	TRAPPC3	ENSG00000054116.11	1	36136570	36155964	0.00150755	0.00249979	0.547361	18749	0.919667	No
SmallIntestine-TerminalIleum	174	MAP7D1	ENSG00000116871.15	1	36155579	36180849	0.00152952	0.00453764	0.736527	18749	0.966123	No
SmallIntestine-TerminalIleum	174	THRAP3	ENSG00000054118.13	1	36224416	36305357	0.000420974	0.00242908	0.862642	18749	0.984698	No
SmallIntestine-TerminalIleum	174	SH3D21	ENSG00000214193.10	1	36306387	36324886	0.00130942	0.00848644	0.877582	18749	0.98538	No
SmallIntestine-TerminalIleum	174	EVA1B	ENSG00000142694.6	1	36322031	36323615	0.00359782	0.00682547	0.598881	18749	0.936544	No
SmallIntestine-TerminalIleum	174	STK40	ENSG00000196182.10	1	36339624	36385896	0.00586618	0.00419356	0.163894	18749	0.761856	No
SmallIntestine-TerminalIleum	174	LSM10	ENSG00000181817.5	1	36391238	36397892	0.000154385	0.00449721	0.97266	18749	0.996884	No
SmallIntestine-TerminalIleum	174	OSCP1	ENSG00000116885.18	1	36415827	36450451	-0.00766342	0.00640205	0.23316	18749	0.807213	No
SmallIntestine-TerminalIleum	174	MRPS15	ENSG00000116898.11	1	36455718	36464437	-0.00361391	0.00340605	0.29036	18749	0.832382	No
SmallIntestine-TerminalIleum	174	CSF3R	ENSG00000119535.17	1	36466043	36483278	0.0122296	0.0131078	0.352299	18749	0.861105	No
SmallIntestine-TerminalIleum	174	GRIK3	ENSG00000163873.9	1	36795527	37034129	-0.00213038	0.0128513	0.868556	18749	0.98507	No
SmallIntestine-TerminalIleum	174	ZC3H12A	ENSG00000163874.10	1	37474552	37484379	0.0100445	0.00906678	0.269683	18749	0.821227	No
SmallIntestine-TerminalIleum	174	MEAF6	ENSG00000163875.15	1	37492575	37514774	0.0027375	0.00303936	0.369182	18749	0.867473	No
SmallIntestine-TerminalIleum	174	SNIP1	ENSG00000163877.10	1	37534449	37554344	0.00348668	0.00376193	0.355483	18749	0.863559	No
SmallIntestine-TerminalIleum	174	DNALI1	ENSG00000163879.10	1	37556919	37566815	0.000371359	0.00694771	0.957443	18749	0.996025	No
SmallIntestine-TerminalIleum	174	GNL2	ENSG00000134697.12	1	37566858	37595935	0.000519371	0.00339324	0.878554	18749	0.985757	No
SmallIntestine-TerminalIleum	174	RSPO1	ENSG00000169218.13	1	37611350	37634923	0.0206346	0.0123636	0.0971799	18749	0.699643	No
SmallIntestine-TerminalIleum	174	C1orf109	ENSG00000116922.14	1	37681570	37692249	-0.00441645	0.00441686	0.318945	18749	0.847919	No
SmallIntestine-TerminalIleum	174	CDCA8	ENSG00000134690.10	1	37692418	37709719	-0.00859855	0.00782831	0.273771	18749	0.823996	No
SmallIntestine-TerminalIleum	174	EPHA10	ENSG00000183317.16	1	37713880	37765133	-0.0275937	0.0080959	0.000836765	18749	0.223511	No
SmallIntestine-TerminalIleum	174	MANEAL	ENSG00000185090.14	1	37793802	37801137	-0.0101874	0.00724834	0.161919	18749	0.759713	No
SmallIntestine-TerminalIleum	174	YRDC	ENSG00000196449.3	1	37802944	37806976	0.0027271	0.004201	0.517219	18749	0.911943	No
SmallIntestine-TerminalIleum	174	C1orf122	ENSG00000197982.13	1	37806979	37809454	-0.000224025	0.00447216	0.960114	18749	0.996202	No
SmallIntestine-TerminalIleum	174	MTF1	ENSG00000188786.9	1	37809567	37859620	-0.00307423	0.00391216	0.4332	18749	0.89087	No
SmallIntestine-TerminalIleum	174	INPP5B	ENSG00000204084.12	1	37861092	37947057	-0.00564362	0.00473201	0.234865	18749	0.807213	No
SmallIntestine-TerminalIleum	174	SF3A3	ENSG00000183431.11	1	37956975	37990921	0.00125344	0.0030319	0.679883	18749	0.951583	No
SmallIntestine-TerminalIleum	174	FHL3	ENSG00000183386.9	1	37996770	38005606	0.0101696	0.00687933	0.141402	18749	0.745458	No
SmallIntestine-TerminalIleum	174	UTP11	ENSG00000183520.11	1	38009258	38024824	0.00313567	0.0039545	0.42905	18749	0.889648	No
SmallIntestine-TerminalIleum	174	POU3F1	ENSG00000185668.7	1	38044611	38046794	0.00919918	0.0248335	0.711574	18749	0.959656	No
SmallIntestine-TerminalIleum	174	LINC01685	ENSG00000238063.2	1	38474875	38496034	0.00640765	0.0198726	0.747565	18749	0.967921	No
SmallIntestine-TerminalIleum	174	RRAGC	ENSG00000116954.7	1	38838198	38859823	-0.00365526	0.00377951	0.335019	18749	0.854026	No
SmallIntestine-TerminalIleum	174	MYCBP	ENSG00000214114.8	1	38864236	38873368	0.00460626	0.00412135	0.265477	18749	0.818726	No
SmallIntestine-TerminalIleum	174	GJA9	ENSG00000131233.9	1	38874551	38881587	-0.00347986	0.0196148	0.859422	18749	0.983653	No
SmallIntestine-TerminalIleum	174	RHBDL2	ENSG00000158315.10	1	38885807	38941799	-0.0168333	0.0119891	0.162344	18749	0.76066	No
SmallIntestine-TerminalIleum	174	AKIRIN1	ENSG00000174574.15	1	38991223	39006059	0.00295153	0.00380027	0.438564	18749	0.891924	No
SmallIntestine-TerminalIleum	174	NDUFS5	ENSG00000168653.10	1	39026318	39034636	-0.00069789	0.0062013	0.910544	18749	0.989694	No
SmallIntestine-TerminalIleum	174	MACF1	ENSG00000127603.23	1	39081316	39487177	-0.00251209	0.00359459	0.485711	18749	0.903826	No
SmallIntestine-TerminalIleum	174	BMP8A	ENSG00000183682.7	1	39491646	39525935	-0.000255139	0.0104774	0.980604	18749	0.997427	No
SmallIntestine-TerminalIleum	174	PABPC4	ENSG00000090621.13	1	39560816	39576790	-0.00252755	0.00335947	0.452994	18749	0.893921	No
SmallIntestine-TerminalIleum	174	HEYL	ENSG00000163909.7	1	39624153	39639945	0.0169944	0.0100701	0.0935381	18749	0.69023	No
SmallIntestine-TerminalIleum	174	HPCAL4	ENSG00000116983.12	1	39678648	39691689	-0.0225279	0.0157364	0.154318	18749	0.755629	No
SmallIntestine-TerminalIleum	174	PPIE	ENSG00000084072.16	1	39692182	39763914	-0.00757648	0.00911344	0.407079	18749	0.880991	No
SmallIntestine-TerminalIleum	174	BMP8B	ENSG00000116985.11	1	39757182	39788861	-0.0111075	0.0098431	0.260908	18749	0.81763	No
SmallIntestine-TerminalIleum	174	OXCT2	ENSG00000198754.5	1	39769523	39771348	0.0137128	0.0144885	0.345418	18749	0.859031	No
SmallIntestine-TerminalIleum	174	TRIT1	ENSG00000043514.15	1	39841022	39883511	-0.0023058	0.00347888	0.508462	18749	0.910529	No
SmallIntestine-TerminalIleum	174	MYCL	ENSG00000116990.10	1	39895426	39902256	-0.00737682	0.00903273	0.415392	18749	0.885175	No
SmallIntestine-TerminalIleum	174	MFSD2A	ENSG00000168389.17	1	39955112	39969968	-0.011405	0.012281	0.354536	18749	0.862706	No
SmallIntestine-TerminalIleum	174	CAP1	ENSG00000131236.16	1	40040233	40072649	0.00652773	0.00268637	0.0162663	18749	0.478704	No
SmallIntestine-TerminalIleum	174	PPT1	ENSG00000131238.16	1	40072705	40097703	-0.00439247	0.00411117	0.287023	18749	0.831421	No
SmallIntestine-TerminalIleum	174	RLF	ENSG00000117000.8	1	40161373	40240921	-0.00073901	0.00409849	0.857147	18749	0.983172	No
SmallIntestine-TerminalIleum	174	ZMPSTE24	ENSG00000084073.8	1	40258107	40294184	-0.00054043	0.00472632	0.909115	18749	0.989694	No
SmallIntestine-TerminalIleum	174	COL9A2	ENSG00000049089.13	1	40300487	40317294	-0.0236431	0.0103302	0.023473	18749	0.526698	No
SmallIntestine-TerminalIleum	174	SMAP2	ENSG00000084070.11	1	40344850	40423326	-0.0043519	0.00586481	0.459211	18749	0.89522	No
SmallIntestine-TerminalIleum	174	ZFP69B	ENSG00000187801.14	1	40450107	40463718	-0.00746271	0.00947402	0.432097	18749	0.890459	No
SmallIntestine-TerminalIleum	174	ZFP69	ENSG00000187815.9	1	40477215	40496343	0.00168272	0.00503802	0.738838	18749	0.966123	No
SmallIntestine-TerminalIleum	174	EXO5	ENSG00000164002.11	1	40508741	40516556	-0.00743839	0.00580114	0.201714	18749	0.789082	No
SmallIntestine-TerminalIleum	174	ZNF684	ENSG00000117010.15	1	40531561	40548169	0.00719724	0.00492602	0.146061	18749	0.749819	No
SmallIntestine-TerminalIleum	174	RIMS3	ENSG00000117016.9	1	40620679	40665657	0.00909105	0.00810364	0.263697	18749	0.81784	No
SmallIntestine-TerminalIleum	174	NFYC	ENSG00000066136.20	1	40692067	40771603	0.0034543	0.00260385	0.186627	18749	0.777433	No
SmallIntestine-TerminalIleum	174	KCNQ4	ENSG00000117013.14	1	40784012	40840452	0.00360519	0.00623241	0.563811	18749	0.924185	No
SmallIntestine-TerminalIleum	174	CITED4	ENSG00000179862.6	1	40861051	40862366	0.000150196	0.00805621	0.98515	18749	0.997978	No
SmallIntestine-TerminalIleum	174	CTPS1	ENSG00000171793.13	1	40979335	41012565	0.0160364	0.00882708	0.0712289	18749	0.661003	No
SmallIntestine-TerminalIleum	174	SLFNL1	ENSG00000171790.15	1	41020226	41023237	0.0139386	0.0129618	0.283918	18749	0.831056	No
SmallIntestine-TerminalIleum	174	SCMH1	ENSG00000010803.16	1	41027200	41242116	-0.000295494	0.0038644	0.939149	18749	0.992545	No
SmallIntestine-TerminalIleum	174	RP11-399E6.1	ENSG00000235358.1	1	41242373	41284861	0.0111428	0.0233366	0.633705	18749	0.943226	No
SmallIntestine-TerminalIleum	174	FOXO6	ENSG00000204060.6	1	41361922	41383590	0.00121503	0.00970335	0.900517	18749	0.988492	No
SmallIntestine-TerminalIleum	174	EDN2	ENSG00000127129.9	1	41478775	41484673	-0.00670425	0.0191615	0.726912	18749	0.963712	No
SmallIntestine-TerminalIleum	174	HIVEP3	ENSG00000127124.14	1	41506365	42035925	-0.0036327	0.00626084	0.562621	18749	0.923879	No
SmallIntestine-TerminalIleum	174	GUCA2B	ENSG00000044012.3	1	42153421	42155824	0.0397907	0.0213289	0.0640277	18749	0.649747	No
SmallIntestine-TerminalIleum	174	GUCA2A	ENSG00000197273.3	1	42162691	42164718	0.050319	0.0185616	0.00748202	18749	0.412522	No
SmallIntestine-TerminalIleum	174	FOXJ3	ENSG00000198815.8	1	42176539	42335877	-0.00238497	0.00250208	0.342005	18749	0.856909	No
SmallIntestine-TerminalIleum	174	RIMKLA	ENSG00000177181.14	1	42380795	42422578	0.00568003	0.00908113	0.532597	18749	0.915359	No
SmallIntestine-TerminalIleum	174	ZMYND12	ENSG00000066185.12	1	42430329	42456116	0.0135296	0.0126548	0.286708	18749	0.831421	No
SmallIntestine-TerminalIleum	174	PPCS	ENSG00000127125.8	1	42456268	42460414	-0.00239334	0.003309	0.470619	18749	0.899137	No
SmallIntestine-TerminalIleum	174	CCDC30	ENSG00000186409.14	1	42463330	42654664	0.00341242	0.0074488	0.647523	18749	0.944983	No
SmallIntestine-TerminalIleum	174	PPIH	ENSG00000171960.10	1	42658425	42676758	0.00185552	0.0043238	0.668429	18749	0.950358	No
SmallIntestine-TerminalIleum	174	RP5-994D16.3	ENSG00000234917.2	1	42678735	42681659	0.00274193	0.0134268	0.83846	18749	0.980038	No
SmallIntestine-TerminalIleum	174	YBX1	ENSG00000065978.18	1	42682427	42702349	-0.00401919	0.00373529	0.283631	18749	0.830678	No
SmallIntestine-TerminalIleum	174	P3H1	ENSG00000117385.15	1	42746335	42767084	0.000582358	0.00370086	0.875172	18749	0.985329	No
SmallIntestine-TerminalIleum	174	C1orf50	ENSG00000164008.14	1	42767269	42775747	-0.005272	0.00437201	0.229748	18749	0.806558	No
SmallIntestine-TerminalIleum	174	TMEM269	ENSG00000274386.5	1	42785007	42816619	0.00764983	0.0125259	0.542296	18749	0.917674	No
SmallIntestine-TerminalIleum	174	SVBP	ENSG00000177868.11	1	42807052	42816804	-0.0033178	0.00480645	0.49107	18749	0.904479	No
SmallIntestine-TerminalIleum	174	ERMAP	ENSG00000164010.13	1	42817124	42844989	-0.00185388	0.00473007	0.695656	18749	0.957028	No
SmallIntestine-TerminalIleum	174	ZNF691	ENSG00000164011.17	1	42846573	42852477	-0.00618754	0.00555867	0.267408	18749	0.820443	No
SmallIntestine-TerminalIleum	174	SLC2A1	ENSG00000117394.20	1	42925375	42959048	-0.00975371	0.00784417	0.215622	18749	0.796747	No
SmallIntestine-TerminalIleum	174	SLC2A1-AS1	ENSG00000227533.5	1	42959295	42983358	0.00768943	0.020711	0.710952	18749	0.959591	No
SmallIntestine-TerminalIleum	174	FAM183A	ENSG00000186973.10	1	43145153	43156396	-0.00441397	0.0311194	0.887394	18749	0.987463	No
SmallIntestine-TerminalIleum	174	EBNA1BP2	ENSG00000117395.12	1	43164175	43270936	-0.00106743	0.00364538	0.770062	18749	0.968973	No
SmallIntestine-TerminalIleum	174	CFAP57	ENSG00000243710.7	1	43172864	43254358	-0.0206774	0.0210936	0.328513	18749	0.850804	No
SmallIntestine-TerminalIleum	174	TMEM125	ENSG00000179178.10	1	43269994	43274002	0.0059951	0.0108178	0.580264	18749	0.931866	No
SmallIntestine-TerminalIleum	174	C1orf210	ENSG00000253313.5	1	43281883	43285617	0.0195884	0.010996	0.0768422	18749	0.66646	No
SmallIntestine-TerminalIleum	174	TIE1	ENSG00000066056.13	1	43300993	43323108	0.0093463	0.0068325	0.173356	18749	0.768913	No
SmallIntestine-TerminalIleum	174	MPL	ENSG00000117400.16	1	43337849	43352772	0.00675362	0.0172884	0.696606	18749	0.957167	No
SmallIntestine-TerminalIleum	174	CDC20	ENSG00000117399.13	1	43358955	43363203	0.00896118	0.0106069	0.399524	18749	0.877303	No
SmallIntestine-TerminalIleum	174	ELOVL1	ENSG00000066322.14	1	43363397	43368074	-0.000868803	0.00293314	0.767479	18749	0.968973	No
SmallIntestine-TerminalIleum	174	MED8	ENSG00000159479.16	1	43383917	43389808	-0.00403441	0.00307362	0.191299	18749	0.781349	No
SmallIntestine-TerminalIleum	174	SZT2	ENSG00000198198.15	1	43389882	43454247	-0.00097397	0.00337325	0.773179	18749	0.968994	No
SmallIntestine-TerminalIleum	174	PTPRF	ENSG00000142949.16	1	43525187	43623666	-0.0173988	0.00592286	0.00382349	18749	0.336557	No
SmallIntestine-TerminalIleum	174	KDM4A	ENSG00000066135.12	1	43650158	43705515	-0.00152385	0.00331974	0.646871	18749	0.944983	No
SmallIntestine-TerminalIleum	174	ST3GAL3	ENSG00000126091.19	1	43705824	43931165	0.00180573	0.00431281	0.676034	18749	0.951236	No
SmallIntestine-TerminalIleum	174	ARTN	ENSG00000117407.16	1	43933320	43937241	0.0201226	0.0120279	0.0963872	18749	0.699085	No
SmallIntestine-TerminalIleum	174	IPO13	ENSG00000117408.10	1	43946939	43968022	0.00312937	0.00359031	0.384792	18749	0.873006	No
SmallIntestine-TerminalIleum	174	DPH2	ENSG00000132768.13	1	43970000	43973369	-0.00229676	0.00447121	0.608224	18749	0.938645	No
SmallIntestine-TerminalIleum	174	ATP6V0B	ENSG00000117410.13	1	43974487	43978295	0.000857225	0.00345931	0.804622	18749	0.975348	No
SmallIntestine-TerminalIleum	174	B4GALT2	ENSG00000117411.16	1	43978943	43991170	0.00102961	0.00533296	0.847165	18749	0.981029	No
SmallIntestine-TerminalIleum	174	CCDC24	ENSG00000159214.12	1	43991359	43996482	0.0061205	0.00603883	0.312421	18749	0.842	No
SmallIntestine-TerminalIleum	174	SLC6A9	ENSG00000196517.11	1	43991500	44031467	-0.00787487	0.0123067	0.523211	18749	0.913041	No
SmallIntestine-TerminalIleum	174	RP5-1198O20.4	ENSG00000230615.6	1	44030443	44115913	0.0308346	0.0125095	0.014819	18749	0.47648	No
SmallIntestine-TerminalIleum	174	KLF17	ENSG00000171872.4	1	44118850	44135140	0.0629867	0.0268224	0.0201477	18749	0.509618	No
SmallIntestine-TerminalIleum	174	DMAP1	ENSG00000178028.13	1	44213455	44220681	-0.00601488	0.00303676	0.0494302	18749	0.617701	No
SmallIntestine-TerminalIleum	174	ERI3	ENSG00000117419.14	1	44221070	44355260	0.00552615	0.00319127	0.085365	18749	0.677791	No
SmallIntestine-TerminalIleum	174	RNF220	ENSG00000187147.17	1	44405194	44651724	-0.00109433	0.00311833	0.726124	18749	0.963693	No
SmallIntestine-TerminalIleum	174	TMEM53	ENSG00000126106.13	1	44635238	44674555	-0.0095692	0.00526402	0.0710561	18749	0.661003	No
SmallIntestine-TerminalIleum	174	C1orf228	ENSG00000198520.10	1	44674713	44725591	-0.00904066	0.00901975	0.317783	18749	0.846563	No
SmallIntestine-TerminalIleum	174	KIF2C	ENSG00000142945.12	1	44739818	44767767	0.00623479	0.00960567	0.51727	18749	0.911943	No
SmallIntestine-TerminalIleum	174	RPS8	ENSG00000142937.11	1	44775251	44778779	-0.0040793	0.00487983	0.404494	18749	0.879551	No
SmallIntestine-TerminalIleum	174	BEST4	ENSG00000142959.4	1	44783585	44787705	-0.00475929	0.014809	0.748365	18749	0.967921	No
SmallIntestine-TerminalIleum	174	PLK3	ENSG00000173846.12	1	44800225	44805912	0.0157397	0.00860711	0.0694074	18749	0.656368	No
SmallIntestine-TerminalIleum	174	TCTEX1D4	ENSG00000188396.3	1	44805991	44806675	0.0261602	0.02076	0.209554	18749	0.793227	No
SmallIntestine-TerminalIleum	174	BTBD19	ENSG00000222009.8	1	44808482	44814129	0.0155586	0.00807366	0.0558353	18749	0.631151	No
SmallIntestine-TerminalIleum	174	PTCH2	ENSG00000117425.13	1	44819844	44843063	0.011664	0.00725646	0.110042	18749	0.708965	No
SmallIntestine-TerminalIleum	174	EIF2B3	ENSG00000070785.16	1	44850522	44986722	0.00119934	0.00413051	0.771935	18749	0.968973	No
SmallIntestine-TerminalIleum	174	HECTD3	ENSG00000126107.14	1	45002540	45011329	0.000114062	0.00334878	0.972873	18749	0.996884	No
SmallIntestine-TerminalIleum	174	UROD	ENSG00000126088.13	1	45012147	45015575	-0.00224345	0.00327732	0.494678	18749	0.906199	No
SmallIntestine-TerminalIleum	174	ZSWIM5	ENSG00000162415.6	1	45016399	45306209	-0.0027302	0.00604669	0.652258	18749	0.945202	No
SmallIntestine-TerminalIleum	174	LINC01144	ENSG00000281912.1	1	45303910	45305619	0.00573944	0.00943206	0.543762	18749	0.918135	No
SmallIntestine-TerminalIleum	174	HPDL	ENSG00000186603.5	1	45326905	45328533	-0.0191266	0.0121897	0.118709	18749	0.718252	No
SmallIntestine-TerminalIleum	174	MUTYH	ENSG00000132781.17	1	45329163	45338656	-0.000562656	0.0038812	0.884927	18749	0.987463	No
SmallIntestine-TerminalIleum	174	TOE1	ENSG00000132773.11	1	45339670	45343882	0.000794958	0.00539437	0.883037	18749	0.98739	No
SmallIntestine-TerminalIleum	174	TESK2	ENSG00000070759.16	1	45343976	45491166	-0.000230593	0.00614728	0.970126	18749	0.996884	No
SmallIntestine-TerminalIleum	174	CCDC163	ENSG00000280670.2	1	45493866	45500052	-0.0188237	0.017818	0.29244	18749	0.832545	No
SmallIntestine-TerminalIleum	174	MMACHC	ENSG00000132763.14	1	45500080	45513382	-0.00053684	0.00524357	0.918589	18749	0.990869	No
SmallIntestine-TerminalIleum	174	PRDX1	ENSG00000117450.13	1	45514507	45523047	0.00412653	0.00490167	0.401188	18749	0.877492	No
SmallIntestine-TerminalIleum	174	AKR1A1	ENSG00000117448.13	1	45550543	45570049	0.00424415	0.00383317	0.269948	18749	0.821549	No
SmallIntestine-TerminalIleum	174	NASP	ENSG00000132780.16	1	45583846	45618904	-0.00396344	0.00391462	0.312921	18749	0.842591	No
SmallIntestine-TerminalIleum	174	CCDC17	ENSG00000159588.14	1	45620044	45624057	0.00207946	0.00690058	0.763562	18749	0.968973	No
SmallIntestine-TerminalIleum	174	GPBP1L1	ENSG00000159592.10	1	45627304	45687146	-0.00562798	0.00231745	0.0163276	18749	0.478704	No
SmallIntestine-TerminalIleum	174	TMEM69	ENSG00000159596.6	1	45687214	45694323	-0.00725341	0.00326178	0.0276392	18749	0.537101	No
SmallIntestine-TerminalIleum	174	IPP	ENSG00000197429.10	1	45694444	45750650	-0.00447369	0.00579641	0.441429	18749	0.892431	No
SmallIntestine-TerminalIleum	174	MAST2	ENSG00000086015.20	1	45786987	46036124	0.000297673	0.00476784	0.9503	18749	0.994678	No
SmallIntestine-TerminalIleum	174	PIK3R3	ENSG00000117461.14	1	46040140	46133036	0.00651474	0.00748927	0.38574	18749	0.873006	No
SmallIntestine-TerminalIleum	174	TSPAN1	ENSG00000117472.9	1	46175073	46185958	-0.00634953	0.0104035	0.542558	18749	0.917674	No
SmallIntestine-TerminalIleum	174	POMGNT1	ENSG00000085998.13	1	46188682	46198443	-0.00282878	0.00363454	0.437599	18749	0.891714	No
SmallIntestine-TerminalIleum	174	LURAP1	ENSG00000171357.5	1	46203334	46221261	-0.00259581	0.00957395	0.786657	18749	0.971012	No
SmallIntestine-TerminalIleum	174	RAD54L	ENSG00000085999.11	1	46247688	46274717	-0.00302006	0.0106384	0.776885	18749	0.969504	No
SmallIntestine-TerminalIleum	174	LRRC41	ENSG00000132128.16	1	46261196	46303608	0.00311964	0.00283638	0.273131	18749	0.82383	No
SmallIntestine-TerminalIleum	174	UQCRH	ENSG00000173660.11	1	46303631	46316776	-0.00906978	0.00501579	0.0725452	18749	0.661703	No
SmallIntestine-TerminalIleum	174	NSUN4	ENSG00000117481.10	1	46340177	46365152	-0.000270292	0.00355107	0.939427	18749	0.992545	No
SmallIntestine-TerminalIleum	174	FAAH	ENSG00000117480.15	1	46394265	46413848	-0.00492635	0.00515743	0.340996	18749	0.856398	No
SmallIntestine-TerminalIleum	174	MKNK1	ENSG00000079277.19	1	46557408	46604294	0.00276556	0.00348918	0.429241	18749	0.889648	No
SmallIntestine-TerminalIleum	174	MOB3C	ENSG00000142961.14	1	46607715	46616891	-0.00618265	0.00458975	0.179968	18749	0.773741	No
SmallIntestine-TerminalIleum	174	ATPAF1	ENSG00000123472.12	1	46632737	46673867	0.00101728	0.00369722	0.783576	18749	0.971012	No
SmallIntestine-TerminalIleum	174	TEX38	ENSG00000186118.8	1	46668855	46673553	0.0223941	0.0252698	0.37691	18749	0.870236	No
SmallIntestine-TerminalIleum	174	EFCAB14	ENSG00000159658.10	1	46675159	46719064	-0.00668479	0.00198424	0.000956319	18749	0.238824	No
SmallIntestine-TerminalIleum	174	CYP4B1	ENSG00000142973.13	1	46757838	46819413	-0.0352811	0.0207092	0.0904908	18749	0.686698	No
SmallIntestine-TerminalIleum	174	CYP4A11	ENSG00000187048.12	1	46929177	46941484	0.0170758	0.0205827	0.408054	18749	0.881199	No
SmallIntestine-TerminalIleum	174	CYP4X1	ENSG00000186377.7	1	47023568	47050751	-0.020081	0.00919571	0.0305152	18749	0.547154	No
SmallIntestine-TerminalIleum	174	CYP4Z1	ENSG00000186160.4	1	47067488	47118319	-0.0182545	0.019649	0.354348	18749	0.862598	No
SmallIntestine-TerminalIleum	174	CYP4A22-AS1	ENSG00000225506.2	1	47096653	47179249	-0.013083	0.0272114	0.631357	18749	0.943226	No
SmallIntestine-TerminalIleum	174	CYP4A22	ENSG00000162365.11	1	47137435	47149741	-0.0310967	0.0250398	0.216191	18749	0.79735	No
SmallIntestine-TerminalIleum	174	PDZK1IP1	ENSG00000162366.7	1	47183593	47191044	-0.0216224	0.0167868	0.199684	18749	0.787302	No
SmallIntestine-TerminalIleum	174	TAL1	ENSG00000162367.11	1	47216290	47232220	0.0114184	0.00747805	0.12886	18749	0.727751	No
SmallIntestine-TerminalIleum	174	STIL	ENSG00000123473.15	1	47250139	47314147	0.000554415	0.00646127	0.931734	18749	0.992515	No
SmallIntestine-TerminalIleum	174	CMPK1	ENSG00000162368.13	1	47333797	47378839	-0.00274729	0.00395159	0.487968	18749	0.903953	No
SmallIntestine-TerminalIleum	174	FOXD2	ENSG00000186564.5	1	47436017	47440691	-0.0178643	0.00992964	0.0739891	18749	0.661871	No
SmallIntestine-TerminalIleum	174	TRABD2B	ENSG00000269113.3	1	47760528	47996895	-0.00372053	0.00710587	0.60133	18749	0.937443	No
SmallIntestine-TerminalIleum	174	RP11-330M19.1	ENSG00000225028.1	1	47818066	47820237	-0.0118698	0.0249934	0.635529	18749	0.943226	No
SmallIntestine-TerminalIleum	174	SLC5A9	ENSG00000117834.12	1	48222685	48248644	0.00855598	0.0128397	0.506186	18749	0.909137	No
SmallIntestine-TerminalIleum	174	SPATA6	ENSG00000132122.11	1	48295372	48472208	-0.00790259	0.00435248	0.071395	18749	0.661029	No
SmallIntestine-TerminalIleum	174	BEND5	ENSG00000162373.12	1	48727523	48776969	0.00814069	0.0073263	0.268254	18749	0.820751	No
SmallIntestine-TerminalIleum	174	ELAVL4	ENSG00000162374.16	1	50048014	50203786	-0.0174963	0.0147504	0.237412	18749	0.8081	No
SmallIntestine-TerminalIleum	174	FAF1	ENSG00000185104.19	1	50437028	50960263	0.0023407	0.00304631	0.443458	18749	0.893258	No
SmallIntestine-TerminalIleum	174	CDKN2C	ENSG00000123080.10	1	50960745	50974633	-0.00328835	0.0058865	0.577239	18749	0.93018	No
SmallIntestine-TerminalIleum	174	LINC01562	ENSG00000203356.2	1	51195095	51235096	0.0224895	0.0248668	0.367216	18749	0.866751	No
SmallIntestine-TerminalIleum	174	RNF11	ENSG00000123091.4	1	51236271	51273455	-0.00365074	0.00399557	0.362324	18749	0.865062	No
SmallIntestine-TerminalIleum	174	TTC39A	ENSG00000085831.15	1	51287258	51345116	-0.00913177	0.00880355	0.301251	18749	0.838054	No
SmallIntestine-TerminalIleum	174	EPS15	ENSG00000085832.16	1	51354263	51519328	-0.0026228	0.00368151	0.477293	18749	0.901543	No
SmallIntestine-TerminalIleum	174	OSBPL9	ENSG00000117859.18	1	51577179	51788469	-0.00318681	0.00371708	0.392605	18749	0.873321	No
SmallIntestine-TerminalIleum	174	NRDC	ENSG00000078618.21	1	51789191	51878937	-0.00331031	0.00290146	0.255701	18749	0.815671	No
SmallIntestine-TerminalIleum	174	RAB3B	ENSG00000169213.6	1	51907956	51990764	-0.0210934	0.0132578	0.113683	18749	0.714168	No
SmallIntestine-TerminalIleum	174	TXNDC12	ENSG00000117862.11	1	52020131	52056124	-0.00145477	0.00316968	0.646916	18749	0.944983	No
SmallIntestine-TerminalIleum	174	KTI12	ENSG00000198841.3	1	52032103	52033390	0.00566368	0.00486921	0.246587	18749	0.811165	No
SmallIntestine-TerminalIleum	174	BTF3L4	ENSG00000134717.17	1	52056172	52090716	-0.00596598	0.00326032	0.0692274	18749	0.656306	No
SmallIntestine-TerminalIleum	174	ZFYVE9	ENSG00000157077.14	1	52142094	52346686	-0.00569037	0.00358334	0.114363	18749	0.714168	No
SmallIntestine-TerminalIleum	174	CC2D1B	ENSG00000154222.14	1	52345723	52366193	-0.0028732	0.00369567	0.438102	18749	0.891714	No
SmallIntestine-TerminalIleum	174	ORC1	ENSG00000085840.12	1	52372829	52404459	-0.010627	0.00979288	0.27956	18749	0.826957	No
SmallIntestine-TerminalIleum	174	PRPF38A	ENSG00000134748.12	1	52404564	52420839	-0.00545819	0.00301615	0.0723246	18749	0.661703	No
SmallIntestine-TerminalIleum	174	ZCCHC11	ENSG00000134744.13	1	52408282	52553487	-0.00607022	0.00403791	0.134835	18749	0.737436	No
SmallIntestine-TerminalIleum	174	GPX7	ENSG00000116157.5	1	52602372	52609051	-0.00273601	0.00711386	0.70107	18749	0.957491	No
SmallIntestine-TerminalIleum	174	FAM159A	ENSG00000182183.14	1	52633344	52669683	-0.0132856	0.0102901	0.198628	18749	0.787302	No
SmallIntestine-TerminalIleum	174	COA7	ENSG00000162377.5	1	52684451	52698366	-0.00837318	0.00530316	0.116437	18749	0.716538	No
SmallIntestine-TerminalIleum	174	ZYG11B	ENSG00000162378.12	1	52726467	52827342	-0.00230868	0.00397022	0.561766	18749	0.923663	No
SmallIntestine-TerminalIleum	174	ZYG11A	ENSG00000203995.9	1	52842511	52894998	0.0077594	0.0170989	0.650623	18749	0.945202	No
SmallIntestine-TerminalIleum	174	ECHDC2	ENSG00000121310.16	1	52895910	52927212	-0.00714649	0.00452227	0.116119	18749	0.715923	No
SmallIntestine-TerminalIleum	174	SCP2	ENSG00000116171.17	1	52927229	53051703	0.00401673	0.00493883	0.417321	18749	0.885978	No
SmallIntestine-TerminalIleum	174	PODN	ENSG00000174348.13	1	53062052	53085134	-0.0037017	0.00883014	0.675653	18749	0.951236	No
SmallIntestine-TerminalIleum	174	SLC1A7	ENSG00000162383.11	1	53087179	53142632	0.017097	0.0148686	0.252004	18749	0.813948	No
SmallIntestine-TerminalIleum	174	CPT2	ENSG00000157184.6	1	53196429	53214098	-0.001088	0.00592868	0.854639	18749	0.982683	No
SmallIntestine-TerminalIleum	174	C1orf123	ENSG00000162384.13	1	53214198	53220617	0.000702192	0.00356307	0.844032	18749	0.980829	No
SmallIntestine-TerminalIleum	174	MAGOH	ENSG00000162385.10	1	53226892	53238609	0.00356446	0.00383678	0.35435	18749	0.862598	No
SmallIntestine-TerminalIleum	174	LRP8	ENSG00000157193.15	1	53242364	53328070	-0.00715467	0.00841621	0.396603	18749	0.874607	No
SmallIntestine-TerminalIleum	174	LINC01771	ENSG00000225675.2	1	53328233	53336509	-0.0195362	0.0223715	0.383898	18749	0.87273	No
SmallIntestine-TerminalIleum	174	RP11-117D22.2	ENSG00000230138.1	1	53366668	53368245	0.0130935	0.0187794	0.486725	18749	0.903826	No
SmallIntestine-TerminalIleum	174	GLIS1	ENSG00000174332.5	1	53506237	53738106	-0.0107588	0.0125558	0.392864	18749	0.873321	No
SmallIntestine-TerminalIleum	174	NDC1	ENSG00000058804.11	1	53765460	53838860	-0.00200769	0.00463225	0.665327	18749	0.949852	No
SmallIntestine-TerminalIleum	174	YIPF1	ENSG00000058799.14	1	53851719	53889834	-0.00715334	0.00356729	0.0467104	18749	0.605342	No
SmallIntestine-TerminalIleum	174	DIO1	ENSG00000211452.10	1	53891239	53911086	-0.00330422	0.0136008	0.808377	18749	0.975997	No
SmallIntestine-TerminalIleum	174	HSPB11	ENSG00000081870.11	1	53916574	53945929	-0.000451443	0.00310651	0.884649	18749	0.987463	No
SmallIntestine-TerminalIleum	174	LRRC42	ENSG00000116212.14	1	53946077	53968168	0.00404515	0.00391763	0.303455	18749	0.8399	No
SmallIntestine-TerminalIleum	174	TMEM59	ENSG00000116209.11	1	54026681	54053504	-0.00820368	0.00373923	0.0297573	18749	0.545339	No
SmallIntestine-TerminalIleum	174	TCEANC2	ENSG00000116205.12	1	54053587	54112519	-0.00370261	0.00405549	0.362695	18749	0.865062	No
SmallIntestine-TerminalIleum	174	CDCP2	ENSG00000157211.11	1	54132968	54153770	0.0203366	0.0208451	0.330809	18749	0.851549	No
SmallIntestine-TerminalIleum	174	CYB5RL	ENSG00000215883.10	1	54169651	54200036	-0.00551518	0.00470694	0.243146	18749	0.809063	No
SmallIntestine-TerminalIleum	174	MRPL37	ENSG00000116221.15	1	54184041	54225431	-0.00222414	0.00311397	0.47617	18749	0.900465	No
SmallIntestine-TerminalIleum	174	SSBP3	ENSG00000157216.15	1	54225465	54413479	0.00169431	0.00417998	0.685798	18749	0.953763	No
SmallIntestine-TerminalIleum	174	ACOT11	ENSG00000162390.17	1	54542257	54639192	-0.0117883	0.00790877	0.138157	18749	0.740057	No
SmallIntestine-TerminalIleum	174	FAM151A	ENSG00000162391.11	1	54610412	54623556	0.0166062	0.0201299	0.410691	18749	0.882173	No
SmallIntestine-TerminalIleum	174	MROH7	ENSG00000184313.19	1	54641754	54710266	-0.0136052	0.00862773	0.116894	18749	0.716913	No
SmallIntestine-TerminalIleum	174	TTC4	ENSG00000243725.6	1	54715822	54742657	-0.00499422	0.00430827	0.248186	18749	0.812224	No
SmallIntestine-TerminalIleum	174	PARS2	ENSG00000162396.5	1	54756898	54764514	-0.00599445	0.00620817	0.335791	18749	0.854026	No
SmallIntestine-TerminalIleum	174	TTC22	ENSG00000006555.10	1	54779712	54801267	-0.0213418	0.00810839	0.0093622	18749	0.442146	No
SmallIntestine-TerminalIleum	174	LEXM	ENSG00000162398.11	1	54806063	54842252	0.0214966	0.0165392	0.19566	18749	0.785358	No
SmallIntestine-TerminalIleum	174	DHCR24	ENSG00000116133.11	1	54849633	54887218	-0.00975174	0.00877422	0.268148	18749	0.820751	No
SmallIntestine-TerminalIleum	174	TMEM61	ENSG00000143001.4	1	54980792	54992293	0.00484199	0.0166511	0.771607	18749	0.968973	No
SmallIntestine-TerminalIleum	174	PCSK9	ENSG00000169174.10	1	55039548	55064852	-0.0190243	0.0197199	0.336213	18749	0.854026	No
SmallIntestine-TerminalIleum	174	USP24	ENSG00000162402.13	1	55066359	55215113	-0.00142965	0.0027911	0.609244	18749	0.938803	No
SmallIntestine-TerminalIleum	174	RP11-504A18.1	ENSG00000260971.3	1	56248294	56258571	-0.0110784	0.0188135	0.556835	18749	0.921538	No
SmallIntestine-TerminalIleum	174	PLPP3	ENSG00000162407.8	1	56494747	56645301	-0.00670327	0.00671069	0.319434	18749	0.847919	No
SmallIntestine-TerminalIleum	174	PRKAA2	ENSG00000162409.10	1	56645322	56715335	-0.0141529	0.0104923	0.179381	18749	0.773741	No
SmallIntestine-TerminalIleum	174	C1orf168	ENSG00000187889.12	1	56718804	56819696	-0.00729696	0.0175206	0.677646	18749	0.951236	No
SmallIntestine-TerminalIleum	174	DAB1	ENSG00000173406.15	1	56994778	58343403	-0.0178822	0.0117817	0.131142	18749	0.731147	No
SmallIntestine-TerminalIleum	174	OMA1	ENSG00000162600.11	1	58415384	58546802	0.00708449	0.00550581	0.200145	18749	0.787882	No
SmallIntestine-TerminalIleum	174	TACSTD2	ENSG00000184292.6	1	58575423	58577773	0.0144101	0.0112203	0.200995	18749	0.788261	No
SmallIntestine-TerminalIleum	174	MYSM1	ENSG00000162601.9	1	58654739	58700092	-0.007093	0.00435848	0.105723	18749	0.707536	No
SmallIntestine-TerminalIleum	174	RP11-63G10.4	ENSG00000283445.1	1	58715609	58771295	-0.00695045	0.016914	0.681704	18749	0.952617	No
SmallIntestine-TerminalIleum	174	JUN	ENSG00000177606.6	1	58780788	58784327	0.0078321	0.0117694	0.506764	18749	0.909634	No
SmallIntestine-TerminalIleum	174	LINC01135	ENSG00000234807.5	1	58785160	58899594	0.0165172	0.0153816	0.284601	18749	0.831356	No
SmallIntestine-TerminalIleum	174	RP11-63G10.3	ENSG00000272226.1	1	58812808	58813342	-0.0169271	0.0178969	0.345745	18749	0.859045	No
SmallIntestine-TerminalIleum	174	RP4-794H19.1	ENSG00000232453.6	1	58882868	58903747	-0.0064711	0.0119228	0.588098	18749	0.934932	No
SmallIntestine-TerminalIleum	174	LINC01358	ENSG00000237352.3	1	58933643	59240555	-0.000972069	0.0122815	0.937018	18749	0.992545	No
SmallIntestine-TerminalIleum	174	RP11-467C18.1	ENSG00000270457.1	1	59289303	59289640	0.0224898	0.0224245	0.317497	18749	0.84624	No
SmallIntestine-TerminalIleum	174	FGGY	ENSG00000172456.17	1	59296638	59810647	0.000595671	0.005392	0.91218	18749	0.989709	No
SmallIntestine-TerminalIleum	174	HOOK1	ENSG00000134709.10	1	59814786	59876378	-0.00330813	0.00841818	0.694889	18749	0.956916	No
SmallIntestine-TerminalIleum	174	CYP2J2	ENSG00000134716.9	1	59893308	59926790	-0.012846	0.00938579	0.173124	18749	0.768913	No
SmallIntestine-TerminalIleum	174	LINC01748	ENSG00000226476.3	1	60515716	60640491	-0.0116257	0.0196542	0.555054	18749	0.920945	No
SmallIntestine-TerminalIleum	174	RP11-436K8.1	ENSG00000231252.2	1	60659631	60867998	0.0369628	0.0238617	0.123451	18749	0.721463	No
SmallIntestine-TerminalIleum	174	NFIA	ENSG00000162599.15	1	60865259	61462793	-0.00556372	0.00389579	0.155304	18749	0.756705	No
SmallIntestine-TerminalIleum	174	TM2D1	ENSG00000162604.12	1	61681046	61725423	-0.00379841	0.00301315	0.209381	18749	0.793227	No
SmallIntestine-TerminalIleum	174	RP11-430G17.3	ENSG00000271200.1	1	61741998	61742424	0.000993521	0.0145309	0.945579	18749	0.993742	No
SmallIntestine-TerminalIleum	174	PATJ	ENSG00000132849.19	1	61742477	62178675	-0.00895506	0.00458265	0.0525222	18749	0.624379	No
SmallIntestine-TerminalIleum	174	L1TD1	ENSG00000240563.1	1	62194831	62212328	0.0267961	0.0350461	0.445699	18749	0.893888	No
SmallIntestine-TerminalIleum	174	KANK4	ENSG00000132854.18	1	62236979	62319414	-0.0299864	0.0212811	0.160858	18749	0.759247	No
SmallIntestine-TerminalIleum	174	USP1	ENSG00000162607.12	1	62436297	62451804	-0.00568398	0.00352563	0.108996	18749	0.708741	No
SmallIntestine-TerminalIleum	174	DOCK7	ENSG00000116641.17	1	62454298	62688368	-0.00361839	0.00369638	0.329184	18749	0.850804	No
SmallIntestine-TerminalIleum	174	ANGPTL3	ENSG00000132855.4	1	62597487	62606159	-0.0393372	0.0237292	0.0994297	18749	0.701054	No
SmallIntestine-TerminalIleum	174	ATG4C	ENSG00000125703.14	1	62784135	62865513	0.00683409	0.00495582	0.16992	18749	0.765813	No
SmallIntestine-TerminalIleum	174	FOXD3	ENSG00000187140.5	1	63323041	63325126	0.0127872	0.0141493	0.367566	18749	0.866751	No
SmallIntestine-TerminalIleum	174	ALG6	ENSG00000088035.15	1	63367590	63438562	-0.00110604	0.00383943	0.773682	18749	0.969033	No
SmallIntestine-TerminalIleum	174	ITGB3BP	ENSG00000142856.16	1	63440770	63529186	-0.00238738	0.00663994	0.719684	18749	0.961544	No
SmallIntestine-TerminalIleum	174	EFCAB7	ENSG00000203965.12	1	63523503	63572693	-0.000494381	0.00448731	0.912417	18749	0.989709	No
SmallIntestine-TerminalIleum	174	PGM1	ENSG00000079739.15	1	63593276	63660245	0.001705	0.00514459	0.740786	18749	0.966494	No
SmallIntestine-TerminalIleum	174	ROR1	ENSG00000185483.11	1	63774022	64181498	-0.00389397	0.00654863	0.552979	18749	0.920311	No
SmallIntestine-TerminalIleum	174	CACHD1	ENSG00000158966.13	1	64470792	64693058	-0.00578912	0.00634026	0.362651	18749	0.865062	No
SmallIntestine-TerminalIleum	174	RAVER2	ENSG00000162437.14	1	64745095	64833228	-0.00675877	0.00389185	0.084475	18749	0.677791	No
SmallIntestine-TerminalIleum	174	JAK1	ENSG00000162434.11	1	64833233	64966504	-0.00359522	0.00305355	0.240881	18749	0.808165	No
SmallIntestine-TerminalIleum	174	RP4-535B20.4	ENSG00000272506.1	1	65003470	65004087	0.00450609	0.0199231	0.82137	18749	0.97691	No
SmallIntestine-TerminalIleum	174	AK4	ENSG00000162433.14	1	65147549	65232145	-0.0179465	0.0150361	0.23451	18749	0.807213	No
SmallIntestine-TerminalIleum	174	DNAJC6	ENSG00000116675.15	1	65248219	65415815	-0.0132086	0.00813538	0.106533	18749	0.707536	No
SmallIntestine-TerminalIleum	174	LEPROT	ENSG00000213625.8	1	65420587	65436007	-0.00304435	0.00310896	0.329028	18749	0.850804	No
SmallIntestine-TerminalIleum	174	LEPR	ENSG00000116678.19	1	65525689	65641559	-0.00592168	0.00958362	0.537568	18749	0.917289	No
SmallIntestine-TerminalIleum	174	PDE4B	ENSG00000184588.17	1	65792514	66374579	-0.00321745	0.00913519	0.725173	18749	0.963205	No
SmallIntestine-TerminalIleum	174	SGIP1	ENSG00000118473.21	1	66533383	66748299	0.00672278	0.00859761	0.435469	18749	0.891647	No
SmallIntestine-TerminalIleum	174	TCTEX1D1	ENSG00000152760.9	1	66752460	66778787	-0.0112358	0.0138945	0.419982	18749	0.886539	No
SmallIntestine-TerminalIleum	174	WDR78	ENSG00000152763.16	1	66812885	66924887	0.013499	0.00806233	0.0961216	18749	0.698521	No
SmallIntestine-TerminalIleum	174	MIER1	ENSG00000198160.14	1	66924895	66988619	-0.00106848	0.00380928	0.77948	18749	0.970473	No
SmallIntestine-TerminalIleum	174	SLC35D1	ENSG00000116704.7	1	66999332	67054099	-0.00342704	0.004472	0.444666	18749	0.893575	No
SmallIntestine-TerminalIleum	174	IL23R	ENSG00000162594.15	1	67138907	67259979	-0.000305451	0.0207935	0.988299	18749	0.998483	No
SmallIntestine-TerminalIleum	174	IL12RB2	ENSG00000081985.10	1	67307364	67396900	-0.00551466	0.00985366	0.576538	18749	0.929629	No
SmallIntestine-TerminalIleum	174	SERBP1	ENSG00000142864.14	1	67407810	67430415	-0.00191225	0.0027318	0.485	18749	0.903826	No
SmallIntestine-TerminalIleum	174	GADD45A	ENSG00000116717.11	1	67685061	67688338	-0.00625112	0.00892508	0.484749	18749	0.903826	No
SmallIntestine-TerminalIleum	174	GNG12	ENSG00000172380.5	1	67701466	67833467	-0.00451422	0.00532635	0.398034	18749	0.875908	No
SmallIntestine-TerminalIleum	174	DIRAS3	ENSG00000162595.5	1	68045962	68051631	0.00432837	0.00820227	0.598474	18749	0.936531	No
SmallIntestine-TerminalIleum	174	WLS	ENSG00000116729.13	1	68098473	68233120	0.000432398	0.00530798	0.935182	18749	0.992545	No
SmallIntestine-TerminalIleum	174	RPE65	ENSG00000116745.6	1	68428822	68449959	0.0300903	0.0282513	0.288522	18749	0.831719	No
SmallIntestine-TerminalIleum	174	DEPDC1	ENSG00000024526.16	1	68474152	68497221	-0.00160931	0.0147106	0.913031	18749	0.989709	No
SmallIntestine-TerminalIleum	174	LRRC7	ENSG00000033122.18	1	69568398	70151945	0.0123015	0.008785	0.163467	18749	0.761059	No
SmallIntestine-TerminalIleum	174	LRRC40	ENSG00000066557.5	1	70144805	70205620	0.00346043	0.00515593	0.503139	18749	0.908008	No
SmallIntestine-TerminalIleum	174	SRSF11	ENSG00000116754.13	1	70205682	70253052	-0.00274878	0.00347553	0.430237	18749	0.889759	No
SmallIntestine-TerminalIleum	174	ANKRD13C	ENSG00000118454.12	1	70260588	70354734	-0.00039792	0.00321296	0.901599	18749	0.988601	No
SmallIntestine-TerminalIleum	174	HHLA3	ENSG00000197568.13	1	70354805	70385339	-0.00915536	0.00780329	0.242523	18749	0.809063	No
SmallIntestine-TerminalIleum	174	CTH	ENSG00000116761.11	1	70411218	70439851	0.00041737	0.00977178	0.965987	18749	0.996884	No
SmallIntestine-TerminalIleum	174	RP11-42O15.3	ENSG00000271992.1	1	70445071	70445536	0.00276375	0.0174083	0.874069	18749	0.985329	No
SmallIntestine-TerminalIleum	174	PTGER3	ENSG00000050628.20	1	70852353	71047808	-0.00218281	0.0109188	0.841815	18749	0.980038	No
SmallIntestine-TerminalIleum	174	ZRANB2	ENSG00000132485.13	1	71063291	71081297	-0.00486489	0.00385104	0.208427	18749	0.793227	No
SmallIntestine-TerminalIleum	174	NEGR1	ENSG00000172260.14	1	71395940	72282734	-0.0122225	0.00753648	0.106923	18749	0.707536	No
SmallIntestine-TerminalIleum	174	LRRIQ3	ENSG00000162620.15	1	74026015	74198187	-0.00393685	0.0223634	0.860497	18749	0.984047	No
SmallIntestine-TerminalIleum	174	FPGT	ENSG00000254685.6	1	74198212	74234086	-0.00364302	0.00457609	0.427216	18749	0.889491	No
SmallIntestine-TerminalIleum	174	TNNI3K	ENSG00000116783.14	1	74235401	74544428	0.0224173	0.0137907	0.106119	18749	0.707536	No
SmallIntestine-TerminalIleum	174	ERICH3	ENSG00000178965.13	1	74568111	74673738	-0.00151577	0.0175824	0.931413	18749	0.992365	No
SmallIntestine-TerminalIleum	174	RP11-17E13.2	ENSG00000272864.1	1	74698769	74699333	-0.00148554	0.0171678	0.931159	18749	0.992339	No
SmallIntestine-TerminalIleum	174	CRYZ	ENSG00000116791.13	1	74705482	74733151	0.00123569	0.00631502	0.845126	18749	0.980914	No
SmallIntestine-TerminalIleum	174	TYW3	ENSG00000162623.15	1	74733409	74766678	-0.00547468	0.00341823	0.111318	18749	0.711051	No
SmallIntestine-TerminalIleum	174	SLC44A5	ENSG00000137968.16	1	75202131	75611116	0.00791879	0.030987	0.798642	18749	0.974726	No
SmallIntestine-TerminalIleum	174	ACADM	ENSG00000117054.13	1	75724347	75786196	-0.00342524	0.00622373	0.582887	18749	0.932947	No
SmallIntestine-TerminalIleum	174	RABGGTB	ENSG00000137955.15	1	75786699	75795079	-0.000278219	0.00382514	0.942113	18749	0.992844	No
SmallIntestine-TerminalIleum	174	MSH4	ENSG00000057468.6	1	75796882	75913238	0.0388906	0.0183876	0.0360574	18749	0.575353	No
SmallIntestine-TerminalIleum	174	ST6GALNAC3	ENSG00000184005.10	1	76074719	76634601	0.00103654	0.00660066	0.875425	18749	0.985329	No
SmallIntestine-TerminalIleum	174	ST6GALNAC5	ENSG00000117069.14	1	76867441	77065711	0.00415746	0.0100586	0.679953	18749	0.951583	No
SmallIntestine-TerminalIleum	174	PIGK	ENSG00000142892.14	1	77088990	77219430	-0.0020303	0.00470877	0.666953	18749	0.949852	No
SmallIntestine-TerminalIleum	174	AK5	ENSG00000154027.18	1	77282051	77559969	0.00188606	0.0138848	0.89213	18749	0.988487	No
SmallIntestine-TerminalIleum	174	ZZZ3	ENSG00000036549.12	1	77562416	77683419	-0.00546122	0.00280288	0.0532055	18749	0.626221	No
SmallIntestine-TerminalIleum	174	USP33	ENSG00000077254.14	1	77695987	77759852	-0.00208008	0.00269369	0.441192	18749	0.892431	No
SmallIntestine-TerminalIleum	174	MIGA1	ENSG00000180488.14	1	77779624	77879539	-0.0101899	0.00458931	0.0278743	18749	0.537101	No
SmallIntestine-TerminalIleum	174	NEXN	ENSG00000162614.18	1	77916055	77943895	0.0214536	0.00727818	0.0037075	18749	0.331147	No
SmallIntestine-TerminalIleum	174	FUBP1	ENSG00000162613.16	1	77944055	77979110	-0.00980836	0.00460787	0.0348982	18749	0.570254	No
SmallIntestine-TerminalIleum	174	DNAJB4	ENSG00000162616.8	1	77979175	78017964	0.0137108	0.00742544	0.06677	18749	0.650371	No
SmallIntestine-TerminalIleum	174	GIPC2	ENSG00000137960.5	1	78045902	78138449	-0.00638083	0.00577521	0.270964	18749	0.821656	No
SmallIntestine-TerminalIleum	174	PTGFR	ENSG00000122420.9	1	78303884	78539749	-0.0178882	0.0113594	0.117392	18749	0.71711	No
SmallIntestine-TerminalIleum	174	IFI44L	ENSG00000137959.15	1	78619922	78646145	0.00431733	0.014341	0.763789	18749	0.968973	No
SmallIntestine-TerminalIleum	174	IFI44	ENSG00000137965.10	1	78649796	78664078	0.00317913	0.00950497	0.738486	18749	0.966123	No
SmallIntestine-TerminalIleum	174	ADGRL4	ENSG00000162618.13	1	78889764	79006718	-0.00323829	0.00670787	0.629961	18749	0.94318	No
SmallIntestine-TerminalIleum	174	LINC01781	ENSG00000234184.5	1	80535755	80646788	0.0181746	0.0263371	0.491197	18749	0.904479	No
SmallIntestine-TerminalIleum	174	ADGRL2	ENSG00000117114.19	1	81306160	81992436	-0.00772064	0.00580168	0.185261	18749	0.775661	No
SmallIntestine-TerminalIleum	174	LINC01725	ENSG00000233008.5	1	83575776	83861023	-0.000796361	0.0181969	0.96515	18749	0.996884	No
SmallIntestine-TerminalIleum	174	TTLL7	ENSG00000137941.16	1	83865028	83999150	0.0116302	0.00648755	0.0750094	18749	0.66359	No
SmallIntestine-TerminalIleum	174	RP11-486G15.2	ENSG00000271576.1	1	84076331	84077931	-0.00201727	0.00997597	0.840021	18749	0.980038	No
SmallIntestine-TerminalIleum	174	PRKACB	ENSG00000142875.19	1	84078062	84238498	0.00282926	0.00460943	0.540266	18749	0.917521	No
SmallIntestine-TerminalIleum	174	SAMD13	ENSG00000203943.8	1	84298366	84389957	-0.0160129	0.00968819	0.100431	18749	0.70182	No
SmallIntestine-TerminalIleum	174	DNASE2B	ENSG00000137976.7	1	84398532	84415018	-0.0243807	0.0232186	0.295361	18749	0.833944	No
SmallIntestine-TerminalIleum	174	RPF1	ENSG00000117133.10	1	84479259	84497790	0.00203781	0.00324095	0.530444	18749	0.913544	No
SmallIntestine-TerminalIleum	174	GNG5	ENSG00000174021.10	1	84498325	84506565	0.00202059	0.00320977	0.529958	18749	0.913539	No
SmallIntestine-TerminalIleum	174	SPATA1	ENSG00000122432.17	1	84506656	84566194	0.00339753	0.00757077	0.654237	18749	0.945428	No
SmallIntestine-TerminalIleum	174	CTBS	ENSG00000117151.12	1	84549606	84574480	-0.00505778	0.00483358	0.297045	18749	0.835603	No
SmallIntestine-TerminalIleum	174	LINC01555	ENSG00000180869.4	1	84628230	84635020	-0.0127078	0.0205825	0.53789	18749	0.917521	No
SmallIntestine-TerminalIleum	174	SSX2IP	ENSG00000117155.16	1	84643707	84690803	-0.00467416	0.00729964	0.522924	18749	0.913041	No
SmallIntestine-TerminalIleum	174	LPAR3	ENSG00000171517.5	1	84811602	84893213	-0.0074678	0.0284676	0.793425	18749	0.972867	No
SmallIntestine-TerminalIleum	174	MCOLN2	ENSG00000153898.12	1	84925583	84997113	-0.00179951	0.00977701	0.854215	18749	0.982492	No
SmallIntestine-TerminalIleum	174	WDR63	ENSG00000162643.12	1	84999147	85133138	0.0253286	0.0213791	0.237971	18749	0.8081	No
SmallIntestine-TerminalIleum	174	MCOLN3	ENSG00000055732.12	1	85018082	85048499	0.00156865	0.0106702	0.883317	18749	0.98739	No
SmallIntestine-TerminalIleum	174	SYDE2	ENSG00000097096.8	1	85156873	85201046	-0.00291856	0.00839368	0.72854	18749	0.964129	No
SmallIntestine-TerminalIleum	174	C1orf52	ENSG00000162642.13	1	85249953	85259672	0.00100294	0.00336086	0.765793	18749	0.968973	No
SmallIntestine-TerminalIleum	174	BCL10	ENSG00000142867.12	1	85266248	85277090	-0.00444809	0.00587028	0.449786	18749	0.893921	No
SmallIntestine-TerminalIleum	174	DDAH1	ENSG00000153904.18	1	85318485	85578363	-0.00109352	0.00693716	0.874956	18749	0.985329	No
SmallIntestine-TerminalIleum	174	RP11-131L23.2	ENSG00000273264.1	1	85467295	85467660	0.00758092	0.024967	0.761819	18749	0.968973	No
SmallIntestine-TerminalIleum	174	RP4-621F18.2	ENSG00000282057.1	1	85482281	85576858	-0.00531489	0.0217613	0.807377	18749	0.975997	No
SmallIntestine-TerminalIleum	174	CYR61	ENSG00000142871.16	1	85580761	85583962	0.0685405	0.0216347	0.00185527	18749	0.319124	No
SmallIntestine-TerminalIleum	174	ZNHIT6	ENSG00000117174.10	1	85649423	85708433	0.00140461	0.00482981	0.771584	18749	0.968973	No
SmallIntestine-TerminalIleum	174	COL24A1	ENSG00000171502.14	1	85729233	86156943	-0.0146377	0.0162263	0.368432	18749	0.867261	No
SmallIntestine-TerminalIleum	174	ODF2L	ENSG00000122417.15	1	86346824	86396342	-0.0105825	0.00457122	0.0219497	18749	0.52093	No
SmallIntestine-TerminalIleum	174	CLCA2	ENSG00000137975.7	1	86424086	86456558	0.0039692	0.0136331	0.771338	18749	0.968973	No
SmallIntestine-TerminalIleum	174	CLCA1	ENSG00000016490.15	1	86468368	86500289	0.0215427	0.0176279	0.223569	18749	0.800776	No
SmallIntestine-TerminalIleum	174	CLCA4	ENSG00000016602.9	1	86547078	86580754	0.0081255	0.0360794	0.822117	18749	0.97691	No
SmallIntestine-TerminalIleum	174	SH3GLB1	ENSG00000097033.14	1	86704570	86748184	-0.00437113	0.0035786	0.223802	18749	0.80091	No
SmallIntestine-TerminalIleum	174	SELENOF	ENSG00000183291.15	1	86862445	86914424	-0.00544911	0.00386566	0.160695	18749	0.759247	No
SmallIntestine-TerminalIleum	174	HS2ST1	ENSG00000153936.16	1	86914648	87109998	-0.000448989	0.004413	0.919095	18749	0.990946	No
SmallIntestine-TerminalIleum	174	LINC01140	ENSG00000267272.5	1	87129765	87169198	0.00170121	0.00803522	0.83261	18749	0.97894	No
SmallIntestine-TerminalIleum	174	LMO4	ENSG00000143013.12	1	87328468	87348923	-0.00385576	0.00516085	0.456148	18749	0.895094	No
SmallIntestine-TerminalIleum	174	PKN2	ENSG00000065243.19	1	88684222	88836255	-0.00507286	0.0039697	0.203235	18749	0.789992	No
SmallIntestine-TerminalIleum	174	GTF2B	ENSG00000137947.11	1	88852932	88891944	0.00669848	0.00329282	0.0436633	18749	0.598983	No
SmallIntestine-TerminalIleum	174	KYAT3	ENSG00000137944.17	1	88935773	88988355	-0.00554852	0.00439384	0.208597	18749	0.793227	No
SmallIntestine-TerminalIleum	174	RBMXL1	ENSG00000213516.9	1	88979456	88992960	-0.00394084	0.00418794	0.348199	18749	0.859846	No
SmallIntestine-TerminalIleum	174	GBP3	ENSG00000117226.11	1	89006666	89022894	-0.0114247	0.0111043	0.305185	18749	0.841422	No
SmallIntestine-TerminalIleum	174	GBP1	ENSG00000117228.9	1	89052319	89065360	0.000547499	0.0108603	0.95986	18749	0.996202	No
SmallIntestine-TerminalIleum	174	GBP2	ENSG00000162645.12	1	89106132	89126114	-0.0120604	0.00714676	0.0935516	18749	0.69023	No
SmallIntestine-TerminalIleum	174	GBP7	ENSG00000213512.1	1	89131751	89176040	-0.0177486	0.0327212	0.588324	18749	0.934932	No
SmallIntestine-TerminalIleum	174	GBP4	ENSG00000162654.8	1	89181148	89198932	-0.0122203	0.0101845	0.232047	18749	0.807213	No
SmallIntestine-TerminalIleum	174	GBP5	ENSG00000154451.14	1	89260749	89272804	-0.00442099	0.0132338	0.73879	18749	0.966123	No
SmallIntestine-TerminalIleum	174	GBP6	ENSG00000183347.14	1	89364058	89386461	-0.00239716	0.0219948	0.913356	18749	0.989709	No
SmallIntestine-TerminalIleum	174	LRRC8B	ENSG00000197147.13	1	89524836	89597864	-0.0115854	0.00638745	0.071685	18749	0.661703	No
SmallIntestine-TerminalIleum	174	LRRC8C	ENSG00000171488.14	1	89633072	89769903	-0.00780058	0.00553676	0.160916	18749	0.759247	No
SmallIntestine-TerminalIleum	174	RP5-943J3.2	ENSG00000272931.1	1	89820174	89820868	-0.00459684	0.0118889	0.699557	18749	0.957279	No
SmallIntestine-TerminalIleum	174	LRRC8D	ENSG00000171492.14	1	89821014	89936611	-0.0136722	0.00616997	0.0281827	18749	0.537582	No
SmallIntestine-TerminalIleum	174	ZNF326	ENSG00000162664.16	1	89995112	90035531	-0.00803569	0.0037832	0.0352846	18749	0.570254	No
SmallIntestine-TerminalIleum	174	ZNF644	ENSG00000122482.20	1	90915298	91022272	-0.00572649	0.00316107	0.0720275	18749	0.661703	No
SmallIntestine-TerminalIleum	174	HFM1	ENSG00000162669.15	1	91260766	91404869	-0.00950051	0.0120367	0.431167	18749	0.890185	No
SmallIntestine-TerminalIleum	174	CDC7	ENSG00000097046.12	1	91500893	91525764	-0.0166101	0.00868157	0.0575951	18749	0.635805	No
SmallIntestine-TerminalIleum	174	TGFBR3	ENSG00000069702.10	1	91680343	91906335	-0.0268764	0.00595127	1.25628e-05	18749	0.1711	No
SmallIntestine-TerminalIleum	174	EPHX4	ENSG00000172031.6	1	92029982	92063536	-0.00368134	0.0164669	0.8234	18749	0.97691	No
SmallIntestine-TerminalIleum	174	SETSIP	ENSG00000230667.5	1	92074533	92075441	-0.00906152	0.0273446	0.740812	18749	0.966494	No
SmallIntestine-TerminalIleum	174	BTBD8	ENSG00000284413.1	1	92080336	92147840	-0.000465409	0.0181914	0.979623	18749	0.997427	No
SmallIntestine-TerminalIleum	174	KIAA1107	ENSG00000069712.12	1	92166985	92184723	-0.00871322	0.00772333	0.261026	18749	0.81763	No
SmallIntestine-TerminalIleum	174	RP4-621B10.8	ENSG00000273487.1	1	92189237	92190707	-0.00413228	0.0141325	0.770383	18749	0.968973	No
SmallIntestine-TerminalIleum	174	C1orf146	ENSG00000203910.8	1	92217940	92245813	0.00344342	0.023346	0.882937	18749	0.98739	No
SmallIntestine-TerminalIleum	174	GLMN	ENSG00000174842.16	1	92246402	92298964	-0.001595	0.00446779	0.721588	18749	0.962031	No
SmallIntestine-TerminalIleum	174	RPAP2	ENSG00000122484.8	1	92298988	92402056	-0.00180767	0.00345771	0.601878	18749	0.937498	No
SmallIntestine-TerminalIleum	174	GFI1	ENSG00000162676.11	1	92474762	92486876	-0.000422789	0.00743815	0.954747	18749	0.995858	No
SmallIntestine-TerminalIleum	174	EVI5	ENSG00000067208.14	1	92508696	92792404	-3.07824e-05	0.00377188	0.993499	18749	0.998988	No
SmallIntestine-TerminalIleum	174	RPL5	ENSG00000122406.12	1	92832025	92841924	-0.0062796	0.00450668	0.165533	18749	0.762001	No
SmallIntestine-TerminalIleum	174	FAM69A	ENSG00000154511.11	1	92832737	92961522	-0.00123569	0.00502974	0.806264	18749	0.975744	No
SmallIntestine-TerminalIleum	174	MTF2	ENSG00000143033.17	1	93079235	93139081	-0.00147761	0.00352026	0.675263	18749	0.951236	No
SmallIntestine-TerminalIleum	174	TMED5	ENSG00000117500.12	1	93149742	93163210	-0.00557201	0.00482925	0.250391	18749	0.813197	No
SmallIntestine-TerminalIleum	174	CCDC18	ENSG00000122483.17	1	93179919	93278730	-0.00136699	0.00536091	0.799074	18749	0.974973	No
SmallIntestine-TerminalIleum	174	DR1	ENSG00000117505.12	1	93346026	93369498	0.000327471	0.00296056	0.912071	18749	0.989709	No
SmallIntestine-TerminalIleum	174	FNBP1L	ENSG00000137942.16	1	93448131	93554661	-0.0143987	0.0046574	0.00236903	18749	0.323001	No
SmallIntestine-TerminalIleum	174	BCAR3	ENSG00000137936.16	1	93561786	93847150	-0.00691545	0.00508266	0.175655	18749	0.772184	No
SmallIntestine-TerminalIleum	174	RP4-561L24.3	ENSG00000260464.1	1	93847174	93848939	-0.00363277	0.0130307	0.780788	18749	0.970775	No
SmallIntestine-TerminalIleum	174	DNTTIP2	ENSG00000067334.13	1	93866283	93879918	0.00177009	0.00334715	0.597693	18749	0.936386	No
SmallIntestine-TerminalIleum	174	GCLM	ENSG00000023909.9	1	93885205	93909456	0.00060298	0.00769221	0.937622	18749	0.992545	No
SmallIntestine-TerminalIleum	174	ABCA4	ENSG00000198691.11	1	93992835	94121132	0.00514002	0.0151662	0.735144	18749	0.966121	No
SmallIntestine-TerminalIleum	174	ARHGAP29	ENSG00000137962.12	1	94149847	94275068	0.0023289	0.00573531	0.685267	18749	0.953758	No
SmallIntestine-TerminalIleum	174	ABCD3	ENSG00000117528.11	1	94418455	94518666	0.00115614	0.00464206	0.803653	18749	0.975124	No
SmallIntestine-TerminalIleum	174	F3	ENSG00000117525.13	1	94529225	94541800	0.00177517	0.0100834	0.860489	18749	0.984047	No
SmallIntestine-TerminalIleum	174	SLC44A3	ENSG00000143036.16	1	94820342	94895246	-0.0234275	0.00780828	0.00315266	18749	0.323001	No
SmallIntestine-TerminalIleum	174	CNN3	ENSG00000117519.15	1	94896949	94927278	0.00551208	0.00520067	0.29088	18749	0.832545	No
SmallIntestine-TerminalIleum	174	ALG14	ENSG00000172339.9	1	94974407	95072945	-0.000166363	0.00528021	0.974907	18749	0.997041	No
SmallIntestine-TerminalIleum	174	TMEM56	ENSG00000152078.9	1	95117338	95197607	-0.00272902	0.00698143	0.69642	18749	0.957141	No
SmallIntestine-TerminalIleum	174	RWDD3	ENSG00000122481.16	1	95234155	95247225	-0.00628445	0.00442516	0.157608	18749	0.757552	No
SmallIntestine-TerminalIleum	174	PTBP2	ENSG00000117569.18	1	96721665	96823738	0.0124773	0.00453865	0.0067001	18749	0.390125	No
SmallIntestine-TerminalIleum	174	DPYD	ENSG00000188641.12	1	97077743	97921049	-0.00592302	0.00458	0.197891	18749	0.787096	No
SmallIntestine-TerminalIleum	174	SNX7	ENSG00000162627.16	1	98661701	98760500	-0.00596765	0.00528176	0.260315	18749	0.817117	No
SmallIntestine-TerminalIleum	174	PLPPR5	ENSG00000117598.11	1	98890245	99005032	-0.0118912	0.0254646	0.641189	18749	0.94396	No
SmallIntestine-TerminalIleum	174	PLPPR4	ENSG00000117600.12	1	99263953	99309590	0.000305164	0.0119917	0.979731	18749	0.997427	No
SmallIntestine-TerminalIleum	174	PALMD	ENSG00000099260.10	1	99645943	99694541	0.00332611	0.00758168	0.661499	18749	0.949132	No
SmallIntestine-TerminalIleum	174	FRRS1	ENSG00000156869.12	1	99708703	99765793	-0.0123905	0.00898238	0.169792	18749	0.765798	No
SmallIntestine-TerminalIleum	174	AGL	ENSG00000162688.16	1	99850084	99924023	-0.005963	0.0038383	0.122371	18749	0.720772	No
SmallIntestine-TerminalIleum	174	SLC35A3	ENSG00000117620.14	1	99969865	100035637	-0.00468065	0.00462722	0.313363	18749	0.842976	No
SmallIntestine-TerminalIleum	174	MFSD14A	ENSG00000156875.13	1	100038097	100083377	0.00199058	0.00298549	0.505941	18749	0.909113	No
SmallIntestine-TerminalIleum	174	SASS6	ENSG00000156876.9	1	100083563	100132955	-0.00693715	0.0053063	0.193071	18749	0.782483	No
SmallIntestine-TerminalIleum	174	TRMT13	ENSG00000122435.9	1	100133150	100150497	-0.00369765	0.00464539	0.427284	18749	0.889535	No
SmallIntestine-TerminalIleum	174	LRRC39	ENSG00000122477.12	1	100148449	100178273	-0.00758348	0.00819383	0.356168	18749	0.863718	No
SmallIntestine-TerminalIleum	174	DBT	ENSG00000137992.14	1	100186919	100249834	-0.00645105	0.004185	0.125282	18749	0.722743	No
SmallIntestine-TerminalIleum	174	RTCA	ENSG00000137996.12	1	100266207	100292769	-0.00285394	0.00391775	0.467449	18749	0.898169	No
SmallIntestine-TerminalIleum	174	CDC14A	ENSG00000079335.18	1	100351734	100520277	-0.00535626	0.00522631	0.307055	18749	0.841721	No
SmallIntestine-TerminalIleum	174	GPR88	ENSG00000181656.6	1	100538137	100542018	-0.0351212	0.0181763	0.0551886	18749	0.631151	No
SmallIntestine-TerminalIleum	174	VCAM1	ENSG00000162692.10	1	100719742	100739045	-0.00918145	0.011565	0.428493	18749	0.889648	No
SmallIntestine-TerminalIleum	174	EXTL2	ENSG00000162694.13	1	100872372	100895998	0.0048059	0.00483995	0.322305	18749	0.848907	No
SmallIntestine-TerminalIleum	174	SLC30A7	ENSG00000162695.11	1	100896076	100981753	-0.00633439	0.003889	0.105427	18749	0.707536	No
SmallIntestine-TerminalIleum	174	DPH5	ENSG00000117543.20	1	100989623	101026088	-0.000309714	0.00408873	0.939719	18749	0.992545	No
SmallIntestine-TerminalIleum	174	S1PR1	ENSG00000170989.8	1	101236888	101241518	-0.00142628	0.00716078	0.842389	18749	0.980199	No
SmallIntestine-TerminalIleum	174	LINC01709	ENSG00000226715.2	1	101639548	101787572	-0.0309732	0.0311843	0.322176	18749	0.848907	No
SmallIntestine-TerminalIleum	174	OLFM3	ENSG00000118733.16	1	101802574	101997030	-0.00750383	0.0226909	0.741328	18749	0.966562	No
SmallIntestine-TerminalIleum	174	COL11A1	ENSG00000060718.20	1	102876467	103108496	-0.007256	0.017626	0.681165	18749	0.952291	No
SmallIntestine-TerminalIleum	174	RNPC3	ENSG00000185946.15	1	103525691	103555239	-0.00685631	0.00637216	0.283642	18749	0.830678	No
SmallIntestine-TerminalIleum	174	AMY2B	ENSG00000240038.6	1	103561757	103579534	0.00277696	0.00545586	0.611499	18749	0.938803	No
SmallIntestine-TerminalIleum	174	AMY2A	ENSG00000243480.7	1	103616811	103625780	0.00117625	0.0327796	0.971422	18749	0.996884	No
SmallIntestine-TerminalIleum	174	PRMT6	ENSG00000198890.7	1	107056679	107059294	0.00116347	0.00545721	0.831458	18749	0.97894	No
SmallIntestine-TerminalIleum	174	NTNG1	ENSG00000162631.18	1	107140007	107483458	-0.0219365	0.0173262	0.207418	18749	0.793227	No
SmallIntestine-TerminalIleum	174	VAV3	ENSG00000134215.15	1	107571160	107965144	-0.0109494	0.00718559	0.129638	18749	0.729027	No
SmallIntestine-TerminalIleum	174	RP11-356N1.2	ENSG00000226822.2	1	108040263	108076020	0.00278983	0.0216462	0.89762	18749	0.988487	No
SmallIntestine-TerminalIleum	174	SLC25A24	ENSG00000085491.15	1	108134036	108199925	-0.00128803	0.00483737	0.790395	18749	0.97243	No
SmallIntestine-TerminalIleum	174	NBPF4	ENSG00000196427.13	1	108223341	108244081	0.00567474	0.02018	0.778935	18749	0.970473	No
SmallIntestine-TerminalIleum	174	NBPF6	ENSG00000186086.18	1	108450282	108471002	0.0430612	0.0239033	0.0736103	18749	0.661871	No
SmallIntestine-TerminalIleum	174	FAM102B	ENSG00000162636.15	1	108560089	108644900	0.00360537	0.00450948	0.425243	18749	0.888684	No
SmallIntestine-TerminalIleum	174	HENMT1	ENSG00000162639.15	1	108648290	108661526	0.00402684	0.00521363	0.441096	18749	0.892431	No
SmallIntestine-TerminalIleum	174	PRPF38B	ENSG00000134186.11	1	108692323	108701803	-0.000638267	0.00296774	0.830002	18749	0.978601	No
SmallIntestine-TerminalIleum	174	FNDC7	ENSG00000143107.8	1	108712657	108742740	0.0236814	0.0210445	0.262236	18749	0.81763	No
SmallIntestine-TerminalIleum	174	STXBP3	ENSG00000116266.10	1	108746688	108809526	-0.00226739	0.00314386	0.471887	18749	0.899446	No
SmallIntestine-TerminalIleum	174	AKNAD1	ENSG00000162641.18	1	108815898	108858157	0.0130542	0.0164734	0.429338	18749	0.889648	No
SmallIntestine-TerminalIleum	174	GPSM2	ENSG00000121957.12	1	108875350	108934545	-0.00334813	0.00557577	0.549082	18749	0.920258	No
SmallIntestine-TerminalIleum	174	CLCC1	ENSG00000121940.15	1	108929508	108963457	-0.0018334	0.00375075	0.625682	18749	0.941796	No
SmallIntestine-TerminalIleum	174	WDR47	ENSG00000085433.15	1	108970214	109042113	0.000654935	0.00358189	0.855163	18749	0.982717	No
SmallIntestine-TerminalIleum	174	TAF13	ENSG00000197780.9	1	109062486	109076002	-0.00377752	0.00572787	0.510573	18749	0.911235	No
SmallIntestine-TerminalIleum	174	TMEM167B	ENSG00000215717.5	1	109090859	109096934	-0.00417997	0.00322848	0.197382	18749	0.786548	No
SmallIntestine-TerminalIleum	174	C1orf194	ENSG00000179902.12	1	109105951	109113678	-0.0186797	0.0266819	0.484941	18749	0.903826	No
SmallIntestine-TerminalIleum	174	KIAA1324	ENSG00000116299.16	1	109113858	109203231	-0.00481376	0.00901248	0.594038	18749	0.936248	No
SmallIntestine-TerminalIleum	174	SARS	ENSG00000031698.12	1	109213918	109238169	0.00211805	0.00316888	0.504899	18749	0.908871	No
SmallIntestine-TerminalIleum	174	CELSR2	ENSG00000143126.7	1	109250019	109275750	-0.0010086	0.00617535	0.870477	18749	0.985245	No
SmallIntestine-TerminalIleum	174	PSRC1	ENSG00000134222.16	1	109279556	109283186	0.00375681	0.00873958	0.667905	18749	0.950254	No
SmallIntestine-TerminalIleum	174	MYBPHL	ENSG00000221986.6	1	109292365	109307041	0.0182698	0.0243456	0.454154	18749	0.894319	No
SmallIntestine-TerminalIleum	174	SORT1	ENSG00000134243.11	1	109309568	109397951	-0.00491164	0.00482568	0.310384	18749	0.841721	No
SmallIntestine-TerminalIleum	174	PSMA5	ENSG00000143106.12	1	109399031	109426427	0.00640486	0.00328481	0.053035	18749	0.625941	No
SmallIntestine-TerminalIleum	174	SYPL2	ENSG00000143028.8	1	109466628	109482137	0.00577689	0.00879632	0.512342	18749	0.911454	No
SmallIntestine-TerminalIleum	174	ATXN7L2	ENSG00000162650.16	1	109483479	109492734	0.000509504	0.0054984	0.926293	18749	0.991157	No
SmallIntestine-TerminalIleum	174	CYB561D1	ENSG00000174151.14	1	109494052	109502932	-0.000740036	0.00549667	0.89308	18749	0.988487	No
SmallIntestine-TerminalIleum	174	AMIGO1	ENSG00000181754.6	1	109504175	109509738	0.00409893	0.00745287	0.58314	18749	0.933273	No
SmallIntestine-TerminalIleum	174	GPR61	ENSG00000156097.12	1	109539872	109548406	-0.00318186	0.0097986	0.745835	18749	0.967706	No
SmallIntestine-TerminalIleum	174	GNAI3	ENSG00000065135.10	1	109548611	109618321	-0.000105622	0.00287584	0.97075	18749	0.996884	No
SmallIntestine-TerminalIleum	174	AMPD2	ENSG00000116337.15	1	109619504	109632051	0.00323182	0.00433885	0.457509	18749	0.895094	No
SmallIntestine-TerminalIleum	174	GSTM4	ENSG00000168765.16	1	109656081	109665496	-0.00207912	0.00647664	0.748638	18749	0.967921	No
SmallIntestine-TerminalIleum	174	GSTM2	ENSG00000213366.12	1	109668022	109709551	6.53733e-05	0.00673479	0.992268	18749	0.998708	No
SmallIntestine-TerminalIleum	174	GSTM1	ENSG00000134184.12	1	109687814	109693745	-0.0568518	0.0767824	0.460183	18749	0.895928	No
SmallIntestine-TerminalIleum	174	GSTM5	ENSG00000134201.10	1	109712255	109775428	0.00752335	0.0100269	0.454225	18749	0.894319	No
SmallIntestine-TerminalIleum	174	GSTM3	ENSG00000134202.10	1	109733932	109741038	-0.0138618	0.0116423	0.235653	18749	0.807269	No
SmallIntestine-TerminalIleum	174	EPS8L3	ENSG00000198758.10	1	109750080	109764027	0.00980975	0.0123649	0.428807	18749	0.889648	No
SmallIntestine-TerminalIleum	174	CSF1	ENSG00000184371.13	1	109910242	109930992	0.00165385	0.00630351	0.793392	18749	0.972867	No
SmallIntestine-TerminalIleum	174	AHCYL1	ENSG00000168710.17	1	109984686	110023741	-0.00108029	0.00358795	0.763758	18749	0.968973	No
SmallIntestine-TerminalIleum	174	STRIP1	ENSG00000143093.14	1	110031577	110054641	-0.000267626	0.00353687	0.939783	18749	0.992545	No
SmallIntestine-TerminalIleum	174	UBL4B	ENSG00000186150.4	1	110112468	110113945	-0.030706	0.0270719	0.25848	18749	0.816043	No
SmallIntestine-TerminalIleum	174	SLC6A17	ENSG00000197106.6	1	110150486	110202202	0.0129078	0.0148894	0.387358	18749	0.873006	No
SmallIntestine-TerminalIleum	174	KCNC4	ENSG00000116396.14	1	110211343	110283100	-0.00684196	0.00575768	0.236561	18749	0.807269	No
SmallIntestine-TerminalIleum	174	RBM15	ENSG00000162775.14	1	110338506	110346681	-0.001481	0.00442053	0.738066	18749	0.966123	No
SmallIntestine-TerminalIleum	174	SLC16A4	ENSG00000168679.17	1	110362848	110391082	0.00809435	0.0104051	0.437825	18749	0.891714	No
SmallIntestine-TerminalIleum	174	LAMTOR5	ENSG00000134248.13	1	110401249	110407524	0.00401222	0.00379166	0.291657	18749	0.832545	No
SmallIntestine-TerminalIleum	174	PROK1	ENSG00000143125.5	1	110451200	110457045	0.00240596	0.026819	0.928635	18749	0.992024	No
SmallIntestine-TerminalIleum	174	KCNA2	ENSG00000177301.14	1	110519837	110631474	-0.00989136	0.00886311	0.266177	18749	0.819467	No
SmallIntestine-TerminalIleum	174	RP11-284N8.3	ENSG00000259834.1	1	110653560	110657040	-0.00907576	0.00966105	0.349007	18749	0.859846	No
SmallIntestine-TerminalIleum	174	KCNA3	ENSG00000177272.8	1	110672465	110675033	-0.0220313	0.014241	0.123935	18749	0.721463	No
SmallIntestine-TerminalIleum	174	CD53	ENSG00000143119.12	1	110873154	110899928	0.00517658	0.00591274	0.382686	18749	0.872634	No
SmallIntestine-TerminalIleum	174	LRIF1	ENSG00000121931.15	1	110947185	110952961	-0.00233636	0.00674796	0.729647	18749	0.964205	No
SmallIntestine-TerminalIleum	174	DRAM2	ENSG00000156171.14	1	111117333	111140216	-0.00979134	0.0046898	0.0384847	18749	0.577783	No
SmallIntestine-TerminalIleum	174	CEPT1	ENSG00000134255.13	1	111140226	111185102	-0.00308248	0.00384112	0.42352	18749	0.88801	No
SmallIntestine-TerminalIleum	174	DENND2D	ENSG00000162777.16	1	111187174	111204535	-0.0135041	0.00677188	0.0479249	18749	0.608428	No
SmallIntestine-TerminalIleum	174	CHI3L2	ENSG00000064886.13	1	111200771	111243440	0.0174763	0.0137349	0.205173	18749	0.790927	No
SmallIntestine-TerminalIleum	174	PIFO	ENSG00000173947.13	1	111346288	111353013	-0.00429102	0.0100922	0.671307	18749	0.950697	No
SmallIntestine-TerminalIleum	174	OVGP1	ENSG00000085465.12	1	111414314	111427777	-0.00189494	0.00818049	0.817128	18749	0.976094	No
SmallIntestine-TerminalIleum	174	WDR77	ENSG00000116455.13	1	111439890	111448863	0.0031983	0.00320956	0.320595	18749	0.848523	No
SmallIntestine-TerminalIleum	174	ATP5F1	ENSG00000116459.10	1	111448892	111462773	-0.000250239	0.00382573	0.947934	18749	0.994061	No
SmallIntestine-TerminalIleum	174	C1orf162	ENSG00000143110.11	1	111473792	111478512	-0.000297715	0.00797686	0.970277	18749	0.996884	No
SmallIntestine-TerminalIleum	174	TMIGD3	ENSG00000121933.18	1	111483348	111563962	-0.0261181	0.0177859	0.144042	18749	0.74914	No
SmallIntestine-TerminalIleum	174	ADORA3	ENSG00000282608.1	1	111499429	111503760	0.00578954	0.0153146	0.705929	18749	0.959314	No
SmallIntestine-TerminalIleum	174	RAP1A	ENSG00000116473.14	1	111542218	111716691	-0.000341938	0.00395445	0.931207	18749	0.992339	No
SmallIntestine-TerminalIleum	174	LINC01160	ENSG00000231346.5	1	111599655	111608723	-0.00307005	0.00956405	0.748652	18749	0.967921	No
SmallIntestine-TerminalIleum	174	FAM212B	ENSG00000197852.9	1	111680630	111755244	0.015236	0.00604891	0.0128101	18749	0.461484	No
SmallIntestine-TerminalIleum	174	DDX20	ENSG00000064703.11	1	111755538	111768016	0.00774763	0.00347036	0.0270424	18749	0.537101	No
SmallIntestine-TerminalIleum	174	KCND3	ENSG00000171385.9	1	111770662	111989155	0.00104339	0.00880123	0.905788	18749	0.989617	No
SmallIntestine-TerminalIleum	174	LINC01750	ENSG00000231437.3	1	111989770	111998842	-0.00626463	0.0146761	0.670085	18749	0.950697	No
SmallIntestine-TerminalIleum	174	RP5-965F6.2	ENSG00000231246.1	1	112177234	112360528	-0.00572402	0.0186244	0.759005	18749	0.968973	No
SmallIntestine-TerminalIleum	174	CTTNBP2NL	ENSG00000143079.14	1	112396181	112463456	-0.00279462	0.00455169	0.54015	18749	0.917521	No
SmallIntestine-TerminalIleum	174	WNT2B	ENSG00000134245.17	1	112466541	112530165	-0.00337049	0.0061498	0.584452	18749	0.933433	No
SmallIntestine-TerminalIleum	174	ST7L	ENSG00000007341.18	1	112539159	112620825	-0.00756897	0.00417608	0.0718888	18749	0.661703	No
SmallIntestine-TerminalIleum	174	CAPZA1	ENSG00000116489.12	1	112619797	112671619	0.00189141	0.00357149	0.597172	18749	0.936386	No
SmallIntestine-TerminalIleum	174	MOV10	ENSG00000155363.18	1	112673141	112700746	0.00085501	0.00379604	0.822097	18749	0.97691	No
SmallIntestine-TerminalIleum	174	RHOC	ENSG00000155366.16	1	112701106	112707434	0.00172085	0.00446397	0.700408	18749	0.957279	No
SmallIntestine-TerminalIleum	174	PPM1J	ENSG00000155367.15	1	112709994	112715477	0.0129524	0.00851557	0.130332	18749	0.731147	No
SmallIntestine-TerminalIleum	174	LINC01356	ENSG00000215866.7	1	112820170	112850643	0.0296277	0.0250144	0.238093	18749	0.8081	No
SmallIntestine-TerminalIleum	174	SLC16A1	ENSG00000155380.11	1	112911847	112956353	-0.00550814	0.00680415	0.419477	18749	0.886427	No
SmallIntestine-TerminalIleum	174	RP11-31F15.2	ENSG00000238198.1	1	113011687	113073105	-0.00269254	0.0106276	0.800337	18749	0.975008	No
SmallIntestine-TerminalIleum	174	LRIG2	ENSG00000198799.11	1	113073209	113132260	0.00140148	0.00336793	0.677906	18749	0.951236	No
SmallIntestine-TerminalIleum	174	MAGI3	ENSG00000081026.18	1	113390749	113685923	-0.0138002	0.00479199	0.00455343	18749	0.353075	No
SmallIntestine-TerminalIleum	174	PHTF1	ENSG00000116793.15	1	113696831	113759489	-0.00200439	0.00394901	0.612492	18749	0.938971	No
SmallIntestine-TerminalIleum	174	RSBN1	ENSG00000081019.13	1	113761832	113812378	-0.00111209	0.0033402	0.739638	18749	0.966193	No
SmallIntestine-TerminalIleum	174	PTPN22	ENSG00000134242.15	1	113813811	113871759	0.00194496	0.00708438	0.784041	18749	0.971012	No
SmallIntestine-TerminalIleum	174	BCL2L15	ENSG00000188761.11	1	113880703	113887547	-0.00288816	0.00838161	0.730884	18749	0.964546	No
SmallIntestine-TerminalIleum	174	AP4B1	ENSG00000134262.12	1	113894748	113905140	0.00048921	0.00391639	0.900757	18749	0.988492	No
SmallIntestine-TerminalIleum	174	DCLRE1B	ENSG00000118655.4	1	113905202	113914086	-0.00183909	0.00482513	0.703625	18749	0.958307	No
SmallIntestine-TerminalIleum	174	HIPK1	ENSG00000163349.21	1	113929319	113977869	0.00187495	0.00310893	0.54735	18749	0.919667	No
SmallIntestine-TerminalIleum	174	OLFML3	ENSG00000116774.11	1	113979391	114035572	-0.00415094	0.00704614	0.556663	18749	0.921502	No
SmallIntestine-TerminalIleum	174	SYT6	ENSG00000134207.14	1	114089291	114153919	-0.00715147	0.0224127	0.750103	18749	0.967984	No
SmallIntestine-TerminalIleum	174	TRIM33	ENSG00000197323.11	1	114392777	114511160	-0.00132795	0.00419617	0.752082	18749	0.968004	No
SmallIntestine-TerminalIleum	174	BCAS2	ENSG00000116752.5	1	114567557	114581639	-0.00486458	0.00441805	0.272607	18749	0.823374	No
SmallIntestine-TerminalIleum	174	DENND2C	ENSG00000175984.14	1	114582848	114670422	-0.00690742	0.00622656	0.269032	18749	0.820908	No
SmallIntestine-TerminalIleum	174	AMPD1	ENSG00000116748.21	1	114673090	114695618	0.0276191	0.0179924	0.126852	18749	0.724804	No
SmallIntestine-TerminalIleum	174	NRAS	ENSG00000213281.4	1	114704469	114716894	-0.00138179	0.00417654	0.741217	18749	0.966552	No
SmallIntestine-TerminalIleum	174	CSDE1	ENSG00000009307.15	1	114716913	114758676	-0.00711326	0.00266644	0.00846537	18749	0.430578	No
SmallIntestine-TerminalIleum	174	SIKE1	ENSG00000052723.11	1	114769479	114780685	-0.00744875	0.00303891	0.0153745	18749	0.47648	No
SmallIntestine-TerminalIleum	174	TSHB	ENSG00000134200.3	1	115029824	115034309	0.0198593	0.0300085	0.509108	18749	0.910529	No
SmallIntestine-TerminalIleum	174	TSPAN2	ENSG00000134198.9	1	115048011	115089500	0.00649655	0.00672546	0.335597	18749	0.854026	No
SmallIntestine-TerminalIleum	174	LINC01765	ENSG00000233730.1	1	115099672	115102658	0.000769366	0.0248409	0.975333	18749	0.997041	No
SmallIntestine-TerminalIleum	174	NGF	ENSG00000134259.3	1	115285918	115338236	-0.0176353	0.0125452	0.16184	18749	0.759713	No
SmallIntestine-TerminalIleum	174	VANGL1	ENSG00000173218.14	1	115641953	115698224	0.00758357	0.00682466	0.268236	18749	0.820751	No
SmallIntestine-TerminalIleum	174	CASQ2	ENSG00000118729.11	1	115700007	115768781	0.0083995	0.0119143	0.481894	18749	0.903597	No
SmallIntestine-TerminalIleum	174	SLC22A15	ENSG00000163393.12	1	115976498	116070054	-0.0152486	0.00624534	0.0157701	18749	0.47648	No
SmallIntestine-TerminalIleum	174	MAB21L3	ENSG00000173212.4	1	116111755	116135240	-0.0176679	0.0225678	0.434916	18749	0.891647	No
SmallIntestine-TerminalIleum	174	ATP1A1	ENSG00000163399.15	1	116372668	116410261	-0.00023791	0.00629062	0.969881	18749	0.996884	No
SmallIntestine-TerminalIleum	174	LINC01762	ENSG00000233154.5	1	116423724	116478842	0.0176236	0.0187262	0.348135	18749	0.859846	No
SmallIntestine-TerminalIleum	174	RP5-1086K13.1	ENSG00000224950.2	1	116493016	116499212	-0.000576805	0.0116002	0.960408	18749	0.996205	No
SmallIntestine-TerminalIleum	174	CD58	ENSG00000116815.15	1	116514535	116571039	0.00102892	0.00427259	0.810021	18749	0.975997	No
SmallIntestine-TerminalIleum	174	IGSF3	ENSG00000143061.17	1	116574399	116667755	-0.0057332	0.00871389	0.511573	18749	0.911454	No
SmallIntestine-TerminalIleum	174	CD2	ENSG00000116824.4	1	116754385	116769228	-0.00586965	0.00909849	0.519819	18749	0.912726	No
SmallIntestine-TerminalIleum	174	RP4-753F5.1	ENSG00000272715.1	1	116909149	116909531	0.00594849	0.0205893	0.773043	18749	0.968994	No
SmallIntestine-TerminalIleum	174	PTGFRN	ENSG00000134247.9	1	116910057	116990358	0.0048694	0.00547674	0.375352	18749	0.869498	No
SmallIntestine-TerminalIleum	174	CD101	ENSG00000134256.12	1	117001750	117036476	0.0219076	0.0108237	0.044717	18749	0.601095	No
SmallIntestine-TerminalIleum	174	TTF2	ENSG00000116830.11	1	117060303	117107453	0.00350725	0.00482309	0.468234	18749	0.898375	No
SmallIntestine-TerminalIleum	174	TRIM45	ENSG00000134253.9	1	117111060	117122587	-0.00012148	0.00627818	0.984588	18749	0.997978	No
SmallIntestine-TerminalIleum	174	RP11-188D8.1	ENSG00000271427.1	1	117364899	117365473	-0.0057552	0.0127214	0.651625	18749	0.945202	No
SmallIntestine-TerminalIleum	174	MAN1A2	ENSG00000198162.12	1	117367449	117528872	-0.00230796	0.00314007	0.463469	18749	0.897155	No
SmallIntestine-TerminalIleum	174	FAM46C	ENSG00000183508.4	1	117605934	117628372	0.00553599	0.00894355	0.536848	18749	0.917289	No
SmallIntestine-TerminalIleum	174	GDAP2	ENSG00000196505.10	1	117863485	117929630	0.000302821	0.003839	0.937232	18749	0.992545	No
SmallIntestine-TerminalIleum	174	WDR3	ENSG00000065183.15	1	117929720	117965096	-0.00225092	0.00513235	0.661593	18749	0.949132	No
SmallIntestine-TerminalIleum	174	TBX15	ENSG00000092607.13	1	118883046	118989556	0.00644932	0.0251527	0.797983	18749	0.974637	No
SmallIntestine-TerminalIleum	174	WARS2	ENSG00000116874.11	1	119031216	119140395	0.000329881	0.00591791	0.95562	18749	0.996025	No
SmallIntestine-TerminalIleum	174	RP11-418J17.3	ENSG00000227712.1	1	119260265	119327303	-0.00656683	0.0244942	0.788988	18749	0.971897	No
SmallIntestine-TerminalIleum	174	HAO2	ENSG00000116882.14	1	119368779	119394130	0.00143517	0.0202744	0.94366	18749	0.993042	No
SmallIntestine-TerminalIleum	174	HSD3B2	ENSG00000203859.9	1	119414931	119423035	0.0320575	0.0286479	0.264899	18749	0.818658	No
SmallIntestine-TerminalIleum	174	HSD3B1	ENSG00000203857.9	1	119507198	119515054	0.061545	0.0236149	0.0100663	18749	0.443206	No
SmallIntestine-TerminalIleum	174	ZNF697	ENSG00000143067.4	1	119619422	119647773	0.00716415	0.00705099	0.311221	18749	0.841721	No
SmallIntestine-TerminalIleum	174	PHGDH	ENSG00000092621.11	1	119659798	119744215	-0.00540162	0.0080464	0.503042	18749	0.908008	No
SmallIntestine-TerminalIleum	174	HMGCS2	ENSG00000134240.11	1	119747996	119768905	0.0239592	0.0308543	0.438645	18749	0.891937	No
SmallIntestine-TerminalIleum	174	REG4	ENSG00000134193.14	1	119794018	119811660	0.0290175	0.0174356	0.0981181	18749	0.701054	No
SmallIntestine-TerminalIleum	174	NOTCH2	ENSG00000134250.19	1	119911553	120069626	-0.00222403	0.004234	0.600155	18749	0.936936	No
SmallIntestine-TerminalIleum	174	SEC22B	ENSG00000265808.3	1	120150898	120176515	-0.000434622	0.00300324	0.885125	18749	0.987463	No
SmallIntestine-TerminalIleum	174	NBPF26	ENSG00000273136.6	1	120723923	120841481	0.00993438	0.0109302	0.364847	18749	0.86602	No
SmallIntestine-TerminalIleum	174	LINC00623	ENSG00000226067.6	1	120952439	121009291	0.0101888	0.00754144	0.178689	18749	0.773741	No
SmallIntestine-TerminalIleum	174	FCGR1B	ENSG00000198019.12	1	121087345	121096310	-0.0173242	0.0234018	0.460264	18749	0.895928	No
SmallIntestine-TerminalIleum	174	FAM72B	ENSG00000188610.12	1	121167646	121185539	0.0101522	0.012965	0.434817	18749	0.891647	No
SmallIntestine-TerminalIleum	174	SRGAP2C	ENSG00000171943.11	1	121184810	121392822	0.00766656	0.00622335	0.219888	18749	0.798398	No
SmallIntestine-TerminalIleum	174	CH17-437K3.1	ENSG00000227082.1	1	121396754	121463129	0.00295153	0.0163789	0.857234	18749	0.983172	No
SmallIntestine-TerminalIleum	174	RP11-344P13.6	ENSG00000272583.1	1	121518366	121518829	0.0320117	0.0213407	0.135681	18749	0.738426	No
SmallIntestine-TerminalIleum	174	RP11-403I13.5	ENSG00000232721.2	1	143736066	143739506	0.00214122	0.0323864	0.947373	18749	0.994016	No
SmallIntestine-TerminalIleum	174	HIST2H3PS2	ENSG00000203818.7	1	143905640	143905966	-0.0119638	0.0242813	0.622925	18749	0.940643	No
SmallIntestine-TerminalIleum	174	FAM72C	ENSG00000263513.5	1	143955364	143971965	-0.0129836	0.0257296	0.614557	18749	0.939129	No
SmallIntestine-TerminalIleum	174	RP11-14N7.2	ENSG00000232527.7	1	144227030	144250288	-0.0412883	0.0210522	0.0516788	18749	0.622303	No
SmallIntestine-TerminalIleum	174	NBPF15	ENSG00000266338.6	1	144421386	144461674	-0.0038593	0.00643245	0.549417	18749	0.920258	No
SmallIntestine-TerminalIleum	174	SRGAP2B	ENSG00000196369.10	1	144887265	145095528	-0.00229007	0.00876984	0.794345	18749	0.973045	No
SmallIntestine-TerminalIleum	174	FAM72D	ENSG00000215784.5	1	145096000	145112696	0.0243153	0.0170008	0.154701	18749	0.755673	No
SmallIntestine-TerminalIleum	174	CH17-373J23.1	ENSG00000276216.1	1	145281280	145281462	0.05096	0.0225852	0.0254754	18749	0.532932	No
SmallIntestine-TerminalIleum	174	RP11-89F3.2	ENSG00000236140.1	1	145286610	145287755	0.0659759	0.0215648	0.00262191	18749	0.323001	No
SmallIntestine-TerminalIleum	174	NBPF20	ENSG00000162825.16	1	145289900	145405778	0.00947326	0.00661019	0.153875	18749	0.755079	No
SmallIntestine-TerminalIleum	174	GPR89A	ENSG00000117262.18	1	145607990	145670648	-0.00397756	0.00515167	0.441259	18749	0.892431	No
SmallIntestine-TerminalIleum	174	PDZK1	ENSG00000174827.13	1	145670852	145708148	0.032236	0.012521	0.0109919	18749	0.448015	No
SmallIntestine-TerminalIleum	174	CD160	ENSG00000117281.15	1	145719471	145738867	-0.00806225	0.012998	0.536011	18749	0.91672	No
SmallIntestine-TerminalIleum	174	RNF115	ENSG00000265491.4	1	145739289	145824077	-0.00182752	0.00493408	0.71161	18749	0.959656	No
SmallIntestine-TerminalIleum	174	POLR3C	ENSG00000186141.8	1	145824088	145842505	-0.00435187	0.00280567	0.122958	18749	0.721463	No
SmallIntestine-TerminalIleum	174	NUDT17	ENSG00000186364.11	1	145845629	145848521	-0.00667478	0.00656448	0.310863	18749	0.841721	No
SmallIntestine-TerminalIleum	174	PIAS3	ENSG00000131788.15	1	145848954	145859836	0.00429871	0.00372005	0.249678	18749	0.812942	No
SmallIntestine-TerminalIleum	174	ANKRD35	ENSG00000198483.12	1	145866560	145885866	-0.00170783	0.00753145	0.820916	18749	0.97691	No
SmallIntestine-TerminalIleum	174	ITGA10	ENSG00000143127.12	1	145891208	145910189	0.0124965	0.0121357	0.304772	18749	0.841285	No
SmallIntestine-TerminalIleum	174	PEX11B	ENSG00000131779.10	1	145911350	145918837	0.00102439	0.00352813	0.771945	18749	0.968973	No
SmallIntestine-TerminalIleum	174	RBM8A	ENSG00000265241.6	1	145921556	145927063	-0.00632259	0.00309894	0.0430573	18749	0.597135	No
SmallIntestine-TerminalIleum	174	LIX1L	ENSG00000271601.3	1	145933423	145958001	0.00130544	0.00404319	0.747235	18749	0.967706	No
SmallIntestine-TerminalIleum	174	ANKRD34A	ENSG00000272031.2	1	145959442	145964582	-0.00737108	0.00878936	0.40299	18749	0.878825	No
SmallIntestine-TerminalIleum	174	POLR3GL	ENSG00000121851.12	1	145964703	145978848	0.00298414	0.00347537	0.391883	18749	0.873321	No
SmallIntestine-TerminalIleum	174	TXNIP	ENSG00000265972.5	1	145992435	145996600	-0.0103635	0.00824505	0.210705	18749	0.793556	No
SmallIntestine-TerminalIleum	174	HFE2	ENSG00000168509.19	1	146017468	146036746	-0.0155217	0.025741	0.547412	18749	0.919667	No
SmallIntestine-TerminalIleum	174	LINC01719	ENSG00000233396.7	1	146052566	146061948	0.000823564	0.0143302	0.954246	18749	0.995612	No
SmallIntestine-TerminalIleum	174	NBPF10	ENSG00000271425.7	1	146064699	146144804	-0.00532656	0.00841559	0.527724	18749	0.913496	No
SmallIntestine-TerminalIleum	174	NOTCH2NL	ENSG00000264343.5	1	146146203	146229026	-0.000934358	0.00801169	0.907312	18749	0.989617	No
SmallIntestine-TerminalIleum	174	CH17-408M7.1	ENSG00000277420.1	1	146514471	146525289	0.0635451	0.0248572	0.0115564	18749	0.457324	No
SmallIntestine-TerminalIleum	174	NBPF12	ENSG00000268043.7	1	146938744	146996202	0.00393434	0.00347046	0.25872	18749	0.816043	No
SmallIntestine-TerminalIleum	174	PRKAB2	ENSG00000131791.7	1	147155106	147172550	-0.00332024	0.0051588	0.5208	18749	0.912738	No
SmallIntestine-TerminalIleum	174	FMO5	ENSG00000131781.12	1	147175351	147243050	-0.00979354	0.00609372	0.110096	18749	0.708965	No
SmallIntestine-TerminalIleum	174	CHD1L	ENSG00000131778.18	1	147242641	147295766	0.000758782	0.00413837	0.854766	18749	0.982717	No
SmallIntestine-TerminalIleum	174	BCL9	ENSG00000116128.10	1	147541412	147626216	0.00290162	0.00393876	0.462449	18749	0.897155	No
SmallIntestine-TerminalIleum	174	ACP6	ENSG00000162836.11	1	147629652	147670496	-0.00528189	0.00611718	0.38925	18749	0.873006	No
SmallIntestine-TerminalIleum	174	GJA5	ENSG00000265107.2	1	147756199	147773362	0.014298	0.0102128	0.163547	18749	0.761059	No
SmallIntestine-TerminalIleum	174	GPR89B	ENSG00000188092.14	1	147928393	147993339	0.00321603	0.00455721	0.481454	18749	0.903597	No
SmallIntestine-TerminalIleum	174	RP6-74O6.2	ENSG00000215859.8	1	147993862	148014956	0.00273569	0.0086374	0.751886	18749	0.968004	No
SmallIntestine-TerminalIleum	174	RP11-94I2.4	ENSG00000274372.4	1	148021850	148025931	0.002622	0.0183236	0.886406	18749	0.987463	No
SmallIntestine-TerminalIleum	174	NBPF11	ENSG00000263956.6	1	148102046	148152322	-0.00290942	0.0041751	0.486961	18749	0.903826	No
SmallIntestine-TerminalIleum	174	RP4-565E6.1	ENSG00000227733.9	1	148159213	148255012	-0.012621	0.0162878	0.439618	18749	0.891937	No
SmallIntestine-TerminalIleum	174	RP6-74O6.6	ENSG00000272824.1	1	148358245	148358686	0.0127788	0.0194476	0.512118	18749	0.911454	No
SmallIntestine-TerminalIleum	174	NBPF14	ENSG00000270629.5	1	148531385	148679751	0.00186794	0.00537922	0.728884	18749	0.964129	No
SmallIntestine-TerminalIleum	174	PDE4DIP	ENSG00000178104.19	1	148808181	149048286	-0.00484063	0.0053864	0.370246	18749	0.867511	No
SmallIntestine-TerminalIleum	174	NBPF9	ENSG00000269713.7	1	149054027	149103561	0.00225861	0.00459131	0.623477	18749	0.941007	No
SmallIntestine-TerminalIleum	174	CH17-189H20.1	ENSG00000274265.4	1	149176022	149251013	0.0207449	0.0147504	0.161648	18749	0.759713	No
SmallIntestine-TerminalIleum	174	RP11-326G21.1	ENSG00000272755.1	1	149264252	149264816	0.0581181	0.027023	0.0330818	18749	0.560298	No
SmallIntestine-TerminalIleum	174	NBPF19	ENSG00000271383.6	1	149390623	149556361	0.0187292	0.0110485	0.0920892	18749	0.689494	No
SmallIntestine-TerminalIleum	174	PPIAL4C	ENSG00000263464.2	1	149583865	149584464	0.0506291	0.026134	0.054564	18749	0.631151	No
SmallIntestine-TerminalIleum	174	LINC00869	ENSG00000277147.4	1	149606334	149679523	0.0031751	0.00495969	0.523019	18749	0.913041	No
SmallIntestine-TerminalIleum	174	RP11-353N4.6	ENSG00000275557.1	1	149607765	149612402	0.00205746	0.0135003	0.879072	18749	0.985963	No
SmallIntestine-TerminalIleum	174	FCGR1A	ENSG00000150337.13	1	149782671	149791957	-0.0164298	0.0194969	0.400729	18749	0.877402	No
SmallIntestine-TerminalIleum	174	HIST2H2BF	ENSG00000203814.6	1	149782775	149812373	0.0337678	0.0212971	0.114918	18749	0.714168	No
SmallIntestine-TerminalIleum	174	HIST2H3D	ENSG00000183598.3	1	149813271	149813681	0.0380495	0.0290309	0.191951	18749	0.781349	No
SmallIntestine-TerminalIleum	174	HIST2H4A	ENSG00000270882.2	1	149832659	149834631	0.0124724	0.0232234	0.592009	18749	0.935913	No
SmallIntestine-TerminalIleum	174	HIST2H2BE	ENSG00000184678.10	1	149884459	149886652	0.00193669	0.014654	0.895031	18749	0.988487	No
SmallIntestine-TerminalIleum	174	HIST2H2AC	ENSG00000184260.5	1	149886975	149887364	0.0339237	0.0156335	0.0315644	18749	0.555681	No
SmallIntestine-TerminalIleum	174	HIST2H2AB	ENSG00000184270.4	1	149887524	149887889	-0.0231356	0.0307912	0.453591	18749	0.894025	No
SmallIntestine-TerminalIleum	174	BOLA1	ENSG00000178096.8	1	149887917	149900798	0.00617413	0.00389966	0.115444	18749	0.714515	No
SmallIntestine-TerminalIleum	174	SV2A	ENSG00000159164.9	1	149903318	149917882	0.00366407	0.00711065	0.607096	18749	0.937985	No
SmallIntestine-TerminalIleum	174	SF3B4	ENSG00000143368.9	1	149923317	149928344	0.00531323	0.00351743	0.132982	18749	0.7331	No
SmallIntestine-TerminalIleum	174	MTMR11	ENSG00000014914.20	1	149928651	149936867	-0.00731768	0.00528579	0.168263	18749	0.764918	No
SmallIntestine-TerminalIleum	174	OTUD7B	ENSG00000264522.5	1	149937812	150010676	-0.00502153	0.00375128	0.182695	18749	0.774229	No
SmallIntestine-TerminalIleum	174	VPS45	ENSG00000136631.12	1	150067293	150145327	0.00245196	0.00273625	0.371615	18749	0.868169	No
SmallIntestine-TerminalIleum	174	PLEKHO1	ENSG00000023902.13	1	150149183	150164720	0.00392011	0.00645264	0.544412	18749	0.918304	No
SmallIntestine-TerminalIleum	174	ANP32E	ENSG00000143401.14	1	150218417	150236156	-0.00124299	0.00518404	0.81083	18749	0.975997	No
SmallIntestine-TerminalIleum	174	CA14	ENSG00000118298.10	1	150257159	150265078	-0.0397489	0.0231166	0.0875605	18749	0.677791	No
SmallIntestine-TerminalIleum	174	APH1A	ENSG00000117362.12	1	150265399	150269580	-0.00272692	0.00318415	0.393122	18749	0.873321	No
SmallIntestine-TerminalIleum	174	C1orf54	ENSG00000118292.8	1	150268567	150280916	0.00209148	0.00742089	0.778452	18749	0.970232	No
SmallIntestine-TerminalIleum	174	CIART	ENSG00000159208.15	1	150282543	150287093	-0.0192651	0.0144579	0.184691	18749	0.775566	No
SmallIntestine-TerminalIleum	174	MRPS21	ENSG00000266472.5	1	150293720	150308979	-0.00172667	0.00296737	0.561505	18749	0.923519	No
SmallIntestine-TerminalIleum	174	PRPF3	ENSG00000117360.12	1	150321476	150353195	-0.00170757	0.00339411	0.615623	18749	0.939545	No
SmallIntestine-TerminalIleum	174	RPRD2	ENSG00000163125.15	1	150363091	150476566	-0.00380657	0.00301332	0.208435	18749	0.793227	No
SmallIntestine-TerminalIleum	174	TARS2	ENSG00000143374.16	1	150487364	150507609	0.0014693	0.00332104	0.658812	18749	0.947794	No
SmallIntestine-TerminalIleum	174	ECM1	ENSG00000143369.14	1	150508062	150513789	0.00816074	0.00721358	0.25971	18749	0.816859	No
SmallIntestine-TerminalIleum	174	FALEC	ENSG00000228126.1	1	150515757	150518032	-0.0203818	0.01903	0.28585	18749	0.831421	No
SmallIntestine-TerminalIleum	174	ADAMTSL4	ENSG00000143382.14	1	150549369	150560894	-0.0181423	0.00759946	0.0182012	18749	0.497972	No
SmallIntestine-TerminalIleum	174	MCL1	ENSG00000143384.12	1	150574553	150579738	0.00313614	0.00621619	0.614633	18749	0.939129	No
SmallIntestine-TerminalIleum	174	ENSA	ENSG00000143420.18	1	150600851	150629612	-0.000294037	0.00337277	0.930643	18749	0.992229	No
SmallIntestine-TerminalIleum	174	GOLPH3L	ENSG00000143457.10	1	150646225	150697144	-0.0020125	0.0040405	0.619146	18749	0.9401	No
SmallIntestine-TerminalIleum	174	HORMAD1	ENSG00000143452.15	1	150698060	150720888	-0.00229442	0.0193805	0.905917	18749	0.989617	No
SmallIntestine-TerminalIleum	174	CTSS	ENSG00000163131.10	1	150730196	150765957	0.0012794	0.007464	0.86413	18749	0.984836	No
SmallIntestine-TerminalIleum	174	CTSK	ENSG00000143387.12	1	150796208	150808323	-0.0026903	0.0122102	0.825908	18749	0.977911	No
SmallIntestine-TerminalIleum	174	ARNT	ENSG00000143437.20	1	150809705	150876768	-0.00201678	0.00270178	0.45654	18749	0.895094	No
SmallIntestine-TerminalIleum	174	SETDB1	ENSG00000143379.12	1	150926263	150964744	-0.00301936	0.00276899	0.277253	18749	0.825268	No
SmallIntestine-TerminalIleum	174	CERS2	ENSG00000143418.19	1	150963852	150975004	-0.00676395	0.00378145	0.0756516	18749	0.66359	No
SmallIntestine-TerminalIleum	174	ANXA9	ENSG00000143412.9	1	150982017	150995634	-0.00106911	0.00507443	0.833415	18749	0.97894	No
SmallIntestine-TerminalIleum	174	MINDY1	ENSG00000143409.15	1	150996086	151008375	-0.0055858	0.00443453	0.20974	18749	0.793227	No
SmallIntestine-TerminalIleum	174	PRUNE1	ENSG00000143363.15	1	151008420	151035713	-0.000674853	0.00306271	0.825898	18749	0.977911	No
SmallIntestine-TerminalIleum	174	BNIPL	ENSG00000163141.18	1	151036570	151047600	0.00052314	0.010498	0.960321	18749	0.996202	No
SmallIntestine-TerminalIleum	174	C1orf56	ENSG00000143443.9	1	151047740	151050970	0.00209747	0.00556996	0.707019	18749	0.959314	No
SmallIntestine-TerminalIleum	174	CDC42SE1	ENSG00000197622.12	1	151051421	151070325	-0.000279456	0.00405883	0.945198	18749	0.993526	No
SmallIntestine-TerminalIleum	174	MLLT11	ENSG00000213190.3	1	151057758	151068497	-0.0108791	0.00758722	0.153664	18749	0.754792	No
SmallIntestine-TerminalIleum	174	GABPB2	ENSG00000143458.11	1	151070578	151125542	0.00403425	0.0054173	0.457604	18749	0.895094	No
SmallIntestine-TerminalIleum	174	SEMA6C	ENSG00000143434.15	1	151131685	151146664	0.011395	0.00607514	0.062617	18749	0.647585	No
SmallIntestine-TerminalIleum	174	TNFAIP8L2	ENSG00000163154.5	1	151156629	151159747	0.0189289	0.00873868	0.0318616	18749	0.556557	No
SmallIntestine-TerminalIleum	174	LYSMD1	ENSG00000163155.11	1	151159750	151165948	-0.0059593	0.00505976	0.240724	18749	0.8081	No
SmallIntestine-TerminalIleum	174	SCNM1	ENSG00000163156.11	1	151166022	151170297	-0.000993206	0.00320514	0.757078	18749	0.968973	No
SmallIntestine-TerminalIleum	174	TMOD4	ENSG00000163157.14	1	151170519	151176284	-0.00633435	0.00902753	0.483958	18749	0.903826	No
SmallIntestine-TerminalIleum	174	VPS72	ENSG00000163159.12	1	151176304	151195321	-0.000109137	0.00264147	0.967098	18749	0.996884	No
SmallIntestine-TerminalIleum	174	PIP5K1A	ENSG00000143398.19	1	151197949	151249536	0.00881792	0.003456	0.0117141	18749	0.458419	No
SmallIntestine-TerminalIleum	174	PSMD4	ENSG00000159352.15	1	151254703	151267479	0.000964737	0.00294316	0.743522	18749	0.967026	No
SmallIntestine-TerminalIleum	174	ZNF687	ENSG00000143373.17	1	151281930	151291796	0.00377674	0.00320843	0.240984	18749	0.808165	No
SmallIntestine-TerminalIleum	174	PI4KB	ENSG00000143393.16	1	151292181	151327715	3.67623e-05	0.00266704	0.98902	18749	0.998483	No
SmallIntestine-TerminalIleum	174	RFX5	ENSG00000143390.17	1	151340640	151347357	-0.0023665	0.00387964	0.542786	18749	0.917728	No
SmallIntestine-TerminalIleum	174	SELENBP1	ENSG00000143416.20	1	151364302	151372733	-0.0115117	0.00709943	0.106985	18749	0.707536	No
SmallIntestine-TerminalIleum	174	PSMB4	ENSG00000159377.10	1	151399534	151401944	0.00341642	0.0029211	0.244007	18749	0.809427	No
SmallIntestine-TerminalIleum	174	POGZ	ENSG00000143442.21	1	151402724	151459465	0.000670155	0.00286902	0.815623	18749	0.976094	No
SmallIntestine-TerminalIleum	174	CGN	ENSG00000143375.14	1	151510510	151538692	-0.0134128	0.00700331	0.0573438	18749	0.635805	No
SmallIntestine-TerminalIleum	174	TUFT1	ENSG00000143367.15	1	151540305	151583583	-0.00354192	0.00655232	0.589602	18749	0.93515	No
SmallIntestine-TerminalIleum	174	SNX27	ENSG00000143376.12	1	151612400	151699091	0.00110954	0.00335191	0.741087	18749	0.966517	No
SmallIntestine-TerminalIleum	174	CELF3	ENSG00000159409.14	1	151702404	151716814	-0.00757666	0.0104185	0.468201	18749	0.898375	No
SmallIntestine-TerminalIleum	174	RIIAD1	ENSG00000178796.12	1	151710433	151729805	-0.0208666	0.0177987	0.242886	18749	0.809063	No
SmallIntestine-TerminalIleum	174	MRPL9	ENSG00000143436.10	1	151759912	151763383	-0.00161151	0.00286318	0.574374	18749	0.928835	No
SmallIntestine-TerminalIleum	174	OAZ3	ENSG00000143450.16	1	151762899	151771334	0.00738401	0.00757201	0.331025	18749	0.851549	No
SmallIntestine-TerminalIleum	174	TDRKH	ENSG00000182134.15	1	151770107	151791416	-0.00213905	0.00486605	0.660861	18749	0.948895	No
SmallIntestine-TerminalIleum	174	RP11-98D18.17	ENSG00000269489.1	1	151798054	151798602	0.000112141	0.0190365	0.995308	18749	0.999387	No
SmallIntestine-TerminalIleum	174	LINGO4	ENSG00000213171.2	1	151800264	151806070	-0.0176972	0.0206794	0.393461	18749	0.873321	No
SmallIntestine-TerminalIleum	174	RORC	ENSG00000143365.17	1	151806155	151831872	0.00476766	0.00957457	0.619239	18749	0.9401	No
SmallIntestine-TerminalIleum	174	C2CD4D	ENSG00000225556.1	1	151837819	151840557	-0.00192811	0.0133984	0.885765	18749	0.987463	No
SmallIntestine-TerminalIleum	174	THEM5	ENSG00000196407.11	1	151847263	151853697	0.0112791	0.0101404	0.267767	18749	0.820727	No
SmallIntestine-TerminalIleum	174	THEM4	ENSG00000159445.12	1	151873584	151909808	0.00113872	0.00446349	0.798977	18749	0.974973	No
SmallIntestine-TerminalIleum	174	S100A10	ENSG00000197747.8	1	151982915	151994390	-0.010695	0.00572018	0.0634496	18749	0.647712	No
SmallIntestine-TerminalIleum	174	S100A11	ENSG00000163191.5	1	152032506	152047907	-2.90023e-05	0.00427863	0.994601	18749	0.999289	No
SmallIntestine-TerminalIleum	174	TCHH	ENSG00000159450.12	1	152106317	152115454	-0.00497035	0.0127497	0.6972	18749	0.957279	No
SmallIntestine-TerminalIleum	174	HRNR	ENSG00000197915.5	1	152212082	152224193	-0.0115164	0.0154628	0.457554	18749	0.895094	No
SmallIntestine-TerminalIleum	174	FLG	ENSG00000143631.10	1	152302175	152325203	0.0213675	0.0183674	0.246515	18749	0.811165	No
SmallIntestine-TerminalIleum	174	FLG2	ENSG00000143520.6	1	152348735	152360006	0.0192702	0.0280226	0.49271	18749	0.904951	No
SmallIntestine-TerminalIleum	174	CRNN	ENSG00000143536.7	1	152409243	152414263	-0.0401265	0.0354968	0.260077	18749	0.816917	No
SmallIntestine-TerminalIleum	174	CRCT1	ENSG00000169509.5	1	152514502	152516010	-0.0219744	0.0297289	0.460951	18749	0.896233	No
SmallIntestine-TerminalIleum	174	LCE2B	ENSG00000159455.8	1	152686123	152687401	0.0114335	0.0306895	0.709998	18749	0.959314	No
SmallIntestine-TerminalIleum	174	LCE2A	ENSG00000187173.3	1	152698364	152699442	0.106833	0.0361529	0.00362459	18749	0.331147	No
SmallIntestine-TerminalIleum	174	C1orf68	ENSG00000198854.5	1	152719522	152720470	0.00963085	0.0299879	0.748532	18749	0.967921	No
SmallIntestine-TerminalIleum	174	KPRP	ENSG00000203786.6	1	152759561	152762052	-0.000598983	0.031321	0.984767	18749	0.997978	No
SmallIntestine-TerminalIleum	174	LCE1C	ENSG00000197084.5	1	152804835	152806628	0.00980043	0.0298548	0.74316	18749	0.966988	No
SmallIntestine-TerminalIleum	174	SMCP	ENSG00000163206.5	1	152878317	152885047	0.0170979	0.0349168	0.625069	18749	0.941492	No
SmallIntestine-TerminalIleum	174	IVL	ENSG00000163207.6	1	152908545	152911886	-0.0166607	0.0279432	0.551906	18749	0.920311	No
SmallIntestine-TerminalIleum	174	SPRR1A	ENSG00000169474.4	1	152985231	152985500	-0.05113	0.0289778	0.0796646	18749	0.673667	No
SmallIntestine-TerminalIleum	174	SPRR3	ENSG00000163209.14	1	153001747	153003856	-0.0242234	0.0326465	0.459237	18749	0.89522	No
SmallIntestine-TerminalIleum	174	SPRR1B	ENSG00000169469.8	1	153031202	153032900	0.0314468	0.0279868	0.262942	18749	0.81763	No
SmallIntestine-TerminalIleum	174	SPRR2D	ENSG00000163216.6	1	153039725	153041931	-0.00509259	0.0322685	0.874809	18749	0.985329	No
SmallIntestine-TerminalIleum	174	SPRR2A	ENSG00000241794.1	1	153056113	153057537	-0.0231794	0.0327487	0.480156	18749	0.903044	No
SmallIntestine-TerminalIleum	174	SPRR2E	ENSG00000203785.8	1	153093135	153106184	0.00301421	0.0326958	0.926669	18749	0.991286	No
SmallIntestine-TerminalIleum	174	LOR	ENSG00000203782.5	1	153259700	153262122	0.0351786	0.0283069	0.215871	18749	0.797095	No
SmallIntestine-TerminalIleum	174	PGLYRP3	ENSG00000159527.3	1	153297862	153310718	0.0083222	0.0274891	0.762498	18749	0.968973	No
SmallIntestine-TerminalIleum	174	PGLYRP4	ENSG00000163218.14	1	153330120	153348840	0.010298	0.0309086	0.739461	18749	0.966148	No
SmallIntestine-TerminalIleum	174	S100A9	ENSG00000163220.10	1	153357854	153361027	-0.0128122	0.0149421	0.392542	18749	0.873321	No
SmallIntestine-TerminalIleum	174	S100A12	ENSG00000163221.8	1	153373706	153375649	-0.0107001	0.0284887	0.707743	18749	0.959314	No
SmallIntestine-TerminalIleum	174	S100A8	ENSG00000143546.9	1	153390032	153391188	-0.012434	0.0163257	0.447467	18749	0.893921	No
SmallIntestine-TerminalIleum	174	S100A7	ENSG00000143556.8	1	153457744	153460701	-0.0323515	0.0303709	0.288468	18749	0.831691	No
SmallIntestine-TerminalIleum	174	S100A6	ENSG00000197956.9	1	153534599	153536244	-0.00175477	0.00669216	0.793512	18749	0.972867	No
SmallIntestine-TerminalIleum	174	S100A5	ENSG00000196420.7	1	153537147	153541765	-0.00797237	0.0147816	0.59044	18749	0.935611	No
SmallIntestine-TerminalIleum	174	S100A4	ENSG00000196154.11	1	153543613	153550136	-0.0028742	0.0103906	0.782451	18749	0.971012	No
SmallIntestine-TerminalIleum	174	S100A3	ENSG00000188015.9	1	153547329	153549372	-0.00430024	0.0137006	0.754048	18749	0.968689	No
SmallIntestine-TerminalIleum	174	S100A2	ENSG00000196754.10	1	153561108	153567890	-0.00398672	0.0127019	0.754052	18749	0.968689	No
SmallIntestine-TerminalIleum	174	S100A16	ENSG00000188643.10	1	153606886	153613145	0.00646279	0.00602246	0.28492	18749	0.831356	No
SmallIntestine-TerminalIleum	174	S100A14	ENSG00000189334.8	1	153614255	153616986	0.0147472	0.00938618	0.118226	18749	0.717944	No
SmallIntestine-TerminalIleum	174	S100A13	ENSG00000189171.14	1	153618787	153631360	0.00118016	0.00506121	0.815938	18749	0.976094	No
SmallIntestine-TerminalIleum	174	S100A1	ENSG00000160678.11	1	153627926	153632033	-0.00387394	0.00851624	0.649838	18749	0.945202	No
SmallIntestine-TerminalIleum	174	CHTOP	ENSG00000160679.12	1	153634111	153646306	-0.00308781	0.00283491	0.277785	18749	0.825485	No
SmallIntestine-TerminalIleum	174	SNAPIN	ENSG00000143553.10	1	153658654	153661787	0.0012081	0.00313236	0.700271	18749	0.957279	No
SmallIntestine-TerminalIleum	174	ILF2	ENSG00000143621.16	1	153661831	153671048	0.00323591	0.00331731	0.330881	18749	0.851549	No
SmallIntestine-TerminalIleum	174	NPR1	ENSG00000169418.9	1	153678637	153693992	-0.00642743	0.00684296	0.349079	18749	0.859846	No
SmallIntestine-TerminalIleum	174	INTS3	ENSG00000143624.13	1	153728067	153774353	-0.00284376	0.00582612	0.626179	18749	0.942145	No
SmallIntestine-TerminalIleum	174	SLC27A3	ENSG00000143554.13	1	153774809	153780157	-0.00174698	0.00423263	0.680378	18749	0.951829	No
SmallIntestine-TerminalIleum	174	GATAD2B	ENSG00000143614.9	1	153789030	153923360	-3.05542e-06	0.00364386	0.999332	18749	0.999909	No
SmallIntestine-TerminalIleum	174	DENND4B	ENSG00000198837.9	1	153929501	153946696	0.004228	0.00397963	0.289734	18749	0.832382	No
SmallIntestine-TerminalIleum	174	CRTC2	ENSG00000160741.16	1	153947669	153958625	-0.000128985	0.00331323	0.968997	18749	0.996884	No
SmallIntestine-TerminalIleum	174	SLC39A1	ENSG00000143570.17	1	153959099	153967533	0.000112321	0.00323189	0.972322	18749	0.996884	No
SmallIntestine-TerminalIleum	174	CREB3L4	ENSG00000143578.15	1	153967713	153974268	-0.00848541	0.00501883	0.092941	18749	0.689764	No
SmallIntestine-TerminalIleum	174	JTB	ENSG00000143543.14	1	153974364	153977688	-0.00201526	0.00306831	0.512305	18749	0.911454	No
SmallIntestine-TerminalIleum	174	RP11-422P24.11	ENSG00000272654.1	1	153977743	153979160	0.00718073	0.00602103	0.234882	18749	0.807213	No
SmallIntestine-TerminalIleum	174	RAB13	ENSG00000143545.8	1	153981617	153986358	-0.00201619	0.00402407	0.617072	18749	0.93992	No
SmallIntestine-TerminalIleum	174	RPS27	ENSG00000177954.11	1	153990759	153992150	-0.00546297	0.00534364	0.308249	18749	0.841721	No
SmallIntestine-TerminalIleum	174	NUP210L	ENSG00000143552.9	1	153992685	154155116	0.00568451	0.0246212	0.81772	18749	0.976094	No
SmallIntestine-TerminalIleum	174	TPM3	ENSG00000143549.19	1	154155304	154194648	0.00119089	0.0038525	0.757652	18749	0.968973	No
SmallIntestine-TerminalIleum	174	C1orf43	ENSG00000143612.19	1	154206706	154220637	-0.00789119	0.00258629	0.00269081	18749	0.323001	No
SmallIntestine-TerminalIleum	174	UBAP2L	ENSG00000143569.18	1	154220179	154271510	-0.00224762	0.00276876	0.418188	18749	0.886427	No
SmallIntestine-TerminalIleum	174	HAX1	ENSG00000143575.14	1	154272511	154275875	-0.00495017	0.00357626	0.168333	18749	0.764924	No
SmallIntestine-TerminalIleum	174	AQP10	ENSG00000143595.12	1	154321090	154325325	-0.0311263	0.0313457	0.322289	18749	0.848907	No
SmallIntestine-TerminalIleum	174	ATP8B2	ENSG00000143515.16	1	154325553	154351307	0.00803844	0.00568042	0.15908	18749	0.759247	No
SmallIntestine-TerminalIleum	174	IL6R	ENSG00000160712.12	1	154405193	154469450	0.00136404	0.00592148	0.818126	18749	0.976209	No
SmallIntestine-TerminalIleum	174	SHE	ENSG00000169291.9	1	154469772	154502113	-0.00103034	0.00527959	0.845532	18749	0.981029	No
SmallIntestine-TerminalIleum	174	TDRD10	ENSG00000163239.12	1	154502219	154548147	0.00151055	0.00681779	0.824954	18749	0.977488	No
SmallIntestine-TerminalIleum	174	UBE2Q1	ENSG00000160714.9	1	154548577	154559028	-0.00169121	0.00258733	0.514325	18749	0.911645	No
SmallIntestine-TerminalIleum	174	CHRNB2	ENSG00000160716.5	1	154567781	154580026	-0.00227802	0.010639	0.830741	18749	0.97878	No
SmallIntestine-TerminalIleum	174	ADAR	ENSG00000160710.15	1	154582062	154627999	-0.000595702	0.00263687	0.821573	18749	0.97691	No
SmallIntestine-TerminalIleum	174	KCNN3	ENSG00000143603.18	1	154697455	154870280	0.00369594	0.00790491	0.640776	18749	0.943896	No
SmallIntestine-TerminalIleum	174	PMVK	ENSG00000163344.5	1	154924734	154936991	0.0030075	0.00417968	0.472905	18749	0.899457	No
SmallIntestine-TerminalIleum	174	RP11-307C12.13	ENSG00000270361.1	1	154937370	154938059	-0.020139	0.0278721	0.471067	18749	0.899209	No
SmallIntestine-TerminalIleum	174	PBXIP1	ENSG00000163346.16	1	154944076	154956123	0.00321916	0.00525344	0.540943	18749	0.917521	No
SmallIntestine-TerminalIleum	174	PYGO2	ENSG00000163348.3	1	154957026	154961748	0.00128753	0.00371137	0.729135	18749	0.964129	No
SmallIntestine-TerminalIleum	174	SHC1	ENSG00000160691.18	1	154962624	154974395	0.00744458	0.00414984	0.0748098	18749	0.66359	No
SmallIntestine-TerminalIleum	174	CKS1B	ENSG00000173207.12	1	154974653	154979249	-0.00539881	0.00498415	0.280437	18749	0.827431	No
SmallIntestine-TerminalIleum	174	FLAD1	ENSG00000160688.18	1	154983338	154993111	-0.000485093	0.00304425	0.873607	18749	0.985329	No
SmallIntestine-TerminalIleum	174	LENEP	ENSG00000163352.5	1	154993586	154994315	0.040353	0.0262789	0.126723	18749	0.724804	No
SmallIntestine-TerminalIleum	174	ZBTB7B	ENSG00000160685.13	1	155002630	155018519	0.00513884	0.00568267	0.367267	18749	0.866751	No
SmallIntestine-TerminalIleum	174	DCST2	ENSG00000163354.14	1	155018523	155033781	-0.0056493	0.00716683	0.431775	18749	0.890358	No
SmallIntestine-TerminalIleum	174	DCST1	ENSG00000163357.10	1	155033824	155050930	-0.0146322	0.00964395	0.131283	18749	0.731147	No
SmallIntestine-TerminalIleum	174	ADAM15	ENSG00000143537.13	1	155050566	155062775	0.0111868	0.00481002	0.0213551	18749	0.513976	No
SmallIntestine-TerminalIleum	174	EFNA4	ENSG00000243364.7	1	155063731	155069553	-0.00276949	0.00597398	0.643603	18749	0.944778	No
SmallIntestine-TerminalIleum	174	EFNA3	ENSG00000143590.13	1	155078872	155087538	-0.00792118	0.00742541	0.287769	18749	0.831421	No
SmallIntestine-TerminalIleum	174	EFNA1	ENSG00000169242.11	1	155127460	155134857	-0.0060234	0.00838029	0.473394	18749	0.899815	No
SmallIntestine-TerminalIleum	174	SLC50A1	ENSG00000169241.17	1	155135344	155138857	-0.00464486	0.0045763	0.311727	18749	0.841721	No
SmallIntestine-TerminalIleum	174	DPM3	ENSG00000179085.7	1	155139891	155140595	0.000670738	0.00485002	0.89019	18749	0.987906	No
SmallIntestine-TerminalIleum	174	KRTCAP2	ENSG00000163463.11	1	155169408	155173475	-0.00239632	0.00328167	0.466384	18749	0.897955	No
SmallIntestine-TerminalIleum	174	TRIM46	ENSG00000163462.17	1	155173787	155184971	-0.0106944	0.00791109	0.178438	18749	0.773536	No
SmallIntestine-TerminalIleum	174	MUC1	ENSG00000185499.16	1	155185824	155192916	-0.0223464	0.0170314	0.191475	18749	0.781349	No
SmallIntestine-TerminalIleum	174	THBS3	ENSG00000169231.13	1	155195588	155207981	0.00598632	0.0056569	0.291628	18749	0.832545	No
SmallIntestine-TerminalIleum	174	MTX1	ENSG00000173171.14	1	155208699	155213824	0.00267236	0.00372505	0.474228	18749	0.899837	No
SmallIntestine-TerminalIleum	174	GBA	ENSG00000177628.15	1	155234452	155244699	-5.30114e-05	0.00450356	0.990624	18749	0.998708	No
SmallIntestine-TerminalIleum	174	FAM189B	ENSG00000160767.20	1	155247205	155255483	0.00451675	0.00442558	0.309065	18749	0.841721	No
SmallIntestine-TerminalIleum	174	SCAMP3	ENSG00000116521.10	1	155255979	155262430	0.000557127	0.00304074	0.854869	18749	0.982717	No
SmallIntestine-TerminalIleum	174	CLK2	ENSG00000176444.18	1	155262868	155278491	-0.000756701	0.00345196	0.826781	18749	0.97831	No
SmallIntestine-TerminalIleum	174	HCN3	ENSG00000143630.9	1	155277583	155289838	0.00262982	0.00566912	0.643394	18749	0.944778	No
SmallIntestine-TerminalIleum	174	PKLR	ENSG00000143627.17	1	155289849	155301434	0.0254009	0.0135731	0.0632104	18749	0.647712	No
SmallIntestine-TerminalIleum	174	FDPS	ENSG00000160752.14	1	155308748	155319802	-0.00494274	0.00536872	0.358689	18749	0.86396	No
SmallIntestine-TerminalIleum	174	RUSC1	ENSG00000160753.15	1	155321696	155331114	0.0030656	0.00398619	0.443054	18749	0.893092	No
SmallIntestine-TerminalIleum	174	ASH1L	ENSG00000116539.12	1	155335268	155562807	-0.00698553	0.00307638	0.0245699	18749	0.527677	No
SmallIntestine-TerminalIleum	174	MSTO1	ENSG00000125459.14	1	155610205	155614967	0.000480346	0.00487744	0.921678	18749	0.991018	No
SmallIntestine-TerminalIleum	174	YY1AP1	ENSG00000163374.19	1	155659443	155688774	-0.00336024	0.00256334	0.191874	18749	0.781349	No
SmallIntestine-TerminalIleum	174	DAP3	ENSG00000132676.15	1	155687960	155739010	-0.00191547	0.00260205	0.462781	18749	0.897155	No
SmallIntestine-TerminalIleum	174	GON4L	ENSG00000116580.18	1	155749662	155859400	-0.00252882	0.00331361	0.44655	18749	0.893921	No
SmallIntestine-TerminalIleum	174	SYT11	ENSG00000132718.8	1	155859509	155885199	-0.000501804	0.00472001	0.915473	18749	0.990073	No
SmallIntestine-TerminalIleum	174	RIT1	ENSG00000143622.10	1	155897808	155911404	-0.00166612	0.00368867	0.65214	18749	0.945202	No
SmallIntestine-TerminalIleum	174	KIAA0907	ENSG00000132680.10	1	155913043	155934400	-0.00222669	0.00333942	0.505919	18749	0.909113	No
SmallIntestine-TerminalIleum	174	RXFP4	ENSG00000173080.5	1	155941710	155942949	-0.02984	0.016371	0.0703078	18749	0.659115	No
SmallIntestine-TerminalIleum	174	ARHGEF2	ENSG00000116584.17	1	155946851	156007070	0.00689745	0.00419893	0.102519	18749	0.706147	No
SmallIntestine-TerminalIleum	174	SSR2	ENSG00000163479.13	1	156009048	156020959	-0.00234115	0.003744	0.532707	18749	0.915452	No
SmallIntestine-TerminalIleum	174	UBQLN4	ENSG00000160803.7	1	156035301	156053794	0.00165514	0.00369535	0.654865	18749	0.945848	No
SmallIntestine-TerminalIleum	174	LAMTOR2	ENSG00000116586.11	1	156054752	156058510	0.0029091	0.00316353	0.359252	18749	0.863985	No
SmallIntestine-TerminalIleum	174	RAB25	ENSG00000132698.14	1	156061160	156070514	0.0101717	0.0093252	0.2771	18749	0.825268	No
SmallIntestine-TerminalIleum	174	MEX3A	ENSG00000254726.2	1	156072013	156081998	0.000582703	0.00824226	0.943732	18749	0.993042	No
SmallIntestine-TerminalIleum	174	LMNA	ENSG00000160789.19	1	156082573	156140089	0.0106896	0.00743629	0.152634	18749	0.753954	No
SmallIntestine-TerminalIleum	174	SEMA4A	ENSG00000196189.12	1	156147366	156177752	0.00170972	0.00876828	0.845662	18749	0.981029	No
SmallIntestine-TerminalIleum	174	SLC25A44	ENSG00000160785.13	1	156193932	156212796	0.0068419	0.0045197	0.132155	18749	0.732633	No
SmallIntestine-TerminalIleum	174	PMF1	ENSG00000160783.19	1	156212993	156240042	0.00202006	0.00402558	0.616531	18749	0.9399	No
SmallIntestine-TerminalIleum	174	BGLAP	ENSG00000242252.1	1	156241962	156243320	0.00583998	0.00875143	0.505581	18749	0.909113	No
SmallIntestine-TerminalIleum	174	PAQR6	ENSG00000160781.15	1	156243322	156248117	-0.00395953	0.00784839	0.614639	18749	0.939129	No
SmallIntestine-TerminalIleum	174	SMG5	ENSG00000198952.8	1	156249224	156282825	-0.00239567	0.00385796	0.535551	18749	0.916552	No
SmallIntestine-TerminalIleum	174	TMEM79	ENSG00000163472.18	1	156282935	156292443	-0.000261661	0.00649398	0.967913	18749	0.996884	No
SmallIntestine-TerminalIleum	174	GLMP	ENSG00000198715.11	1	156290089	156295689	0.00250041	0.00600383	0.677654	18749	0.951236	No
SmallIntestine-TerminalIleum	174	CCT3	ENSG00000163468.14	1	156308968	156367873	-0.000174914	0.00341536	0.959222	18749	0.996202	No
SmallIntestine-TerminalIleum	174	TSACC	ENSG00000163467.11	1	156337314	156346995	-0.0118662	0.0156218	0.448677	18749	0.893921	No
SmallIntestine-TerminalIleum	174	RHBG	ENSG00000132677.12	1	156369212	156385219	0.0159316	0.0290399	0.584077	18749	0.933433	No
SmallIntestine-TerminalIleum	174	C1orf61	ENSG00000125462.16	1	156404252	156430701	-0.00577443	0.0144859	0.690729	18749	0.955331	No
SmallIntestine-TerminalIleum	174	RP11-98G7.1	ENSG00000236947.5	1	156446412	156456577	-0.0170124	0.0260099	0.514052	18749	0.911645	No
SmallIntestine-TerminalIleum	174	MEF2D	ENSG00000116604.17	1	156463727	156500828	0.00938045	0.00416962	0.0259031	18749	0.533638	No
SmallIntestine-TerminalIleum	174	IQGAP3	ENSG00000183856.10	1	156525405	156572604	-0.00808946	0.0123694	0.514106	18749	0.911645	No
SmallIntestine-TerminalIleum	174	TTC24	ENSG00000187862.11	1	156579727	156586770	-0.0236197	0.0205127	0.251348	18749	0.813909	No
SmallIntestine-TerminalIleum	174	NAXE	ENSG00000163382.11	1	156591762	156594299	-0.00431605	0.00455045	0.344386	18749	0.857909	No
SmallIntestine-TerminalIleum	174	GPATCH4	ENSG00000160818.16	1	156594487	156601490	-0.00359315	0.00528318	0.497468	18749	0.906682	No
SmallIntestine-TerminalIleum	174	RP11-284F21.11	ENSG00000272971.1	1	156614742	156615288	0.000613268	0.0189243	0.974191	18749	0.996975	No
SmallIntestine-TerminalIleum	174	HAPLN2	ENSG00000132702.12	1	156619294	156625725	0.0143078	0.0112605	0.205805	18749	0.791839	No
SmallIntestine-TerminalIleum	174	RP11-284F21.9	ENSG00000272068.1	1	156637783	156641004	-0.0226319	0.0116475	0.0538564	18749	0.631151	No
SmallIntestine-TerminalIleum	174	BCAN	ENSG00000132692.18	1	156641390	156659528	-0.0122227	0.0144621	0.399354	18749	0.877303	No
SmallIntestine-TerminalIleum	174	NES	ENSG00000132688.10	1	156668763	156677397	0.0144021	0.00793661	0.0715512	18749	0.661703	No
SmallIntestine-TerminalIleum	174	CRABP2	ENSG00000143320.8	1	156699606	156705816	-0.0302529	0.0130006	0.0212829	18749	0.513976	No
SmallIntestine-TerminalIleum	174	ISG20L2	ENSG00000143319.16	1	156721891	156728441	-0.00116122	0.00347408	0.73865	18749	0.966123	No
SmallIntestine-TerminalIleum	174	RRNAD1	ENSG00000143303.11	1	156728800	156736960	0.00266168	0.00313742	0.397568	18749	0.875515	No
SmallIntestine-TerminalIleum	174	MRPL24	ENSG00000143314.12	1	156737303	156741590	0.0028211	0.00405165	0.487314	18749	0.903826	No
SmallIntestine-TerminalIleum	174	HDGF	ENSG00000143321.18	1	156742107	156766925	-0.00141868	0.00409217	0.72931	18749	0.964129	No
SmallIntestine-TerminalIleum	174	PRCC	ENSG00000143294.14	1	156750610	156800817	-0.000139321	0.00236143	0.953031	18749	0.99536	No
SmallIntestine-TerminalIleum	174	SH2D2A	ENSG00000027869.11	1	156806243	156816862	0.00441452	0.0101249	0.663452	18749	0.949342	No
SmallIntestine-TerminalIleum	174	NTRK1	ENSG00000198400.11	1	156815640	156881850	0.0204396	0.0112287	0.0706809	18749	0.659958	No
SmallIntestine-TerminalIleum	174	INSRR	ENSG00000027644.4	1	156840063	156859018	-0.0442653	0.0202013	0.0299589	18749	0.545339	No
SmallIntestine-TerminalIleum	174	PEAR1	ENSG00000187800.13	1	156893698	156916434	0.00336073	0.00512699	0.513138	18749	0.911645	No
SmallIntestine-TerminalIleum	174	LRRC71	ENSG00000160838.13	1	156920650	156933094	0.0282038	0.0144445	0.052709	18749	0.625073	No
SmallIntestine-TerminalIleum	174	ARHGEF11	ENSG00000132694.18	1	156934840	157045370	-0.00385325	0.00394217	0.329903	18749	0.850804	No
SmallIntestine-TerminalIleum	174	ETV3	ENSG00000117036.11	1	157121191	157138474	0.00684916	0.00434537	0.11706	18749	0.716913	No
SmallIntestine-TerminalIleum	174	FCRL5	ENSG00000143297.18	1	157513377	157552520	-0.00741581	0.0173662	0.669965	18749	0.950697	No
SmallIntestine-TerminalIleum	174	FCRL4	ENSG00000163518.10	1	157573749	157598080	-0.00443281	0.0205704	0.829671	18749	0.978519	No
SmallIntestine-TerminalIleum	174	FCRL3	ENSG00000160856.20	1	157674321	157700857	0.00280753	0.0195665	0.886096	18749	0.987463	No
SmallIntestine-TerminalIleum	174	FCRL2	ENSG00000132704.15	1	157745733	157777132	0.00463546	0.0204907	0.821332	18749	0.97691	No
SmallIntestine-TerminalIleum	174	FCRL1	ENSG00000163534.14	1	157794403	157820105	0.00846379	0.0241266	0.726218	18749	0.963712	No
SmallIntestine-TerminalIleum	174	CD5L	ENSG00000073754.5	1	157830914	157898256	-0.0441347	0.0328493	0.181095	18749	0.773741	No
SmallIntestine-TerminalIleum	174	KIRREL	ENSG00000183853.17	1	157993273	158100262	0.00360188	0.00513097	0.48376	18749	0.903826	No
SmallIntestine-TerminalIleum	174	CD1D	ENSG00000158473.6	1	158179947	158184896	0.0167664	0.00847584	0.0497209	18749	0.617771	No
SmallIntestine-TerminalIleum	174	RP11-404O13.5	ENSG00000176320.2	1	158197922	158203877	0.078693	0.0284412	0.00636288	18749	0.389405	No
SmallIntestine-TerminalIleum	174	CD1A	ENSG00000158477.6	1	158254137	158258269	0.0347188	0.0226926	0.128105	18749	0.725815	No
SmallIntestine-TerminalIleum	174	CD1C	ENSG00000158481.12	1	158289786	158293630	0.0275648	0.0170936	0.10891	18749	0.708741	No
SmallIntestine-TerminalIleum	174	CD1B	ENSG00000158485.10	1	158327951	158331531	-6.25191e-05	0.0317394	0.998431	18749	0.999909	No
SmallIntestine-TerminalIleum	174	CD1E	ENSG00000158488.15	1	158353696	158357553	0.0376441	0.0298569	0.209306	18749	0.793227	No
SmallIntestine-TerminalIleum	174	MNDA	ENSG00000163563.7	1	158831317	158849506	0.0163971	0.0104299	0.118	18749	0.717944	No
SmallIntestine-TerminalIleum	174	PYHIN1	ENSG00000163564.14	1	158930796	158977054	-0.00810197	0.00872513	0.35458	18749	0.862706	No
SmallIntestine-TerminalIleum	174	IFI16	ENSG00000163565.18	1	158999968	159055155	-0.00546886	0.00479885	0.256237	18749	0.815735	No
SmallIntestine-TerminalIleum	174	AIM2	ENSG00000163568.14	1	159062484	159147096	-0.0138034	0.011217	0.220383	18749	0.798398	No
SmallIntestine-TerminalIleum	174	CADM3	ENSG00000162706.12	1	159171609	159203306	-0.00569454	0.00682937	0.405685	18749	0.880142	No
SmallIntestine-TerminalIleum	174	ACKR1	ENSG00000213088.9	1	159203314	159206500	0.000320014	0.00954218	0.973291	18749	0.996884	No
SmallIntestine-TerminalIleum	174	FCER1A	ENSG00000179639.10	1	159289714	159308224	0.0348592	0.0195425	0.0764577	18749	0.666177	No
SmallIntestine-TerminalIleum	174	CRP	ENSG00000132693.12	1	159712289	159714589	-0.0112193	0.0459427	0.807404	18749	0.975997	No
SmallIntestine-TerminalIleum	174	DUSP23	ENSG00000158716.8	1	159780932	159782543	0.000566629	0.00415229	0.891637	18749	0.988312	No
SmallIntestine-TerminalIleum	174	FCRL6	ENSG00000181036.13	1	159800512	159816251	0.00997451	0.0124764	0.425264	18749	0.888684	No
SmallIntestine-TerminalIleum	174	SLAMF8	ENSG00000158714.10	1	159826750	159837249	0.00156552	0.00970402	0.87205	18749	0.985329	No
SmallIntestine-TerminalIleum	174	C1orf204	ENSG00000188004.9	1	159834474	159855347	-0.0158571	0.00759556	0.0384956	18749	0.577783	No
SmallIntestine-TerminalIleum	174	VSIG8	ENSG00000243284.1	1	159854316	159862657	-0.0164753	0.0161657	0.30975	18749	0.841721	No
SmallIntestine-TerminalIleum	174	CFAP45	ENSG00000213085.9	1	159872364	159900163	-0.00451618	0.0123154	0.714346	18749	0.960986	No
SmallIntestine-TerminalIleum	174	TAGLN2	ENSG00000158710.14	1	159918107	159925732	0.0027908	0.00549059	0.611989	18749	0.938803	No
SmallIntestine-TerminalIleum	174	IGSF9	ENSG00000085552.16	1	159927039	159945604	-0.0323681	0.0135337	0.0179944	18749	0.495413	No
SmallIntestine-TerminalIleum	174	LINC01133	ENSG00000224259.6	1	159961218	159984750	-0.0132149	0.0099035	0.184079	18749	0.775096	No
SmallIntestine-TerminalIleum	174	KCNJ10	ENSG00000177807.8	1	159998651	160070483	-0.00789505	0.0133238	0.554362	18749	0.920724	No
SmallIntestine-TerminalIleum	174	PIGM	ENSG00000143315.6	1	160027673	160031991	-0.00311361	0.00462682	0.502002	18749	0.907805	No
SmallIntestine-TerminalIleum	174	KCNJ9	ENSG00000162728.4	1	160081570	160090563	0.0070569	0.0177702	0.691837	18749	0.955806	No
SmallIntestine-TerminalIleum	174	IGSF8	ENSG00000162729.13	1	160091340	160098943	-0.00422464	0.00379403	0.267252	18749	0.820443	No
SmallIntestine-TerminalIleum	174	ATP1A2	ENSG00000018625.14	1	160115773	160143591	-0.0156511	0.0101719	0.125965	18749	0.724403	No
SmallIntestine-TerminalIleum	174	ATP1A4	ENSG00000132681.16	1	160151570	160186977	-0.040366	0.0231251	0.0829096	18749	0.677791	No
SmallIntestine-TerminalIleum	174	CASQ1	ENSG00000143318.12	1	160190556	160201886	-0.0109277	0.0162338	0.501876	18749	0.907805	No
SmallIntestine-TerminalIleum	174	PEA15	ENSG00000162734.12	1	160205337	160215376	-0.00172035	0.00381321	0.65252	18749	0.945202	No
SmallIntestine-TerminalIleum	174	DCAF8	ENSG00000132716.18	1	160215715	160262400	0.00333577	0.00251932	0.187466	18749	0.777447	No
SmallIntestine-TerminalIleum	174	PEX19	ENSG00000162735.18	1	160276812	160286348	-0.00609289	0.00315169	0.0550685	18749	0.631151	No
SmallIntestine-TerminalIleum	174	COPA	ENSG00000122218.14	1	160289273	160343271	0.00104275	0.00279585	0.709695	18749	0.959314	No
SmallIntestine-TerminalIleum	174	NCSTN	ENSG00000162736.15	1	160343401	160358952	0.00203021	0.00367629	0.581592	18749	0.932068	No
SmallIntestine-TerminalIleum	174	NHLH1	ENSG00000171786.5	1	160367067	160372848	0.0107572	0.0114519	0.349047	18749	0.859846	No
SmallIntestine-TerminalIleum	174	VANGL2	ENSG00000162738.5	1	160400586	160428678	-0.00520422	0.00699232	0.457859	18749	0.895094	No
SmallIntestine-TerminalIleum	174	SLAMF6	ENSG00000162739.13	1	160485030	160523262	0.0103792	0.0101854	0.309809	18749	0.841721	No
SmallIntestine-TerminalIleum	174	CD84	ENSG00000066294.14	1	160541095	160579516	-0.00624938	0.00736207	0.397293	18749	0.875511	No
SmallIntestine-TerminalIleum	174	SLAMF1	ENSG00000117090.14	1	160608100	160647295	-0.0212989	0.0087714	0.0163406	18749	0.478704	No
SmallIntestine-TerminalIleum	174	CD48	ENSG00000117091.9	1	160678746	160711851	-0.00536833	0.00667014	0.422175	18749	0.887346	No
SmallIntestine-TerminalIleum	174	SLAMF7	ENSG00000026751.16	1	160739057	160754821	-0.0100851	0.00821504	0.221478	18749	0.798848	No
SmallIntestine-TerminalIleum	174	LY9	ENSG00000122224.17	1	160796074	160828261	-0.00131891	0.0105974	0.901119	18749	0.98856	No
SmallIntestine-TerminalIleum	174	CD244	ENSG00000122223.12	1	160830160	160862855	-0.011615	0.0102819	0.260402	18749	0.817254	No
SmallIntestine-TerminalIleum	174	ITLN1	ENSG00000179914.4	1	160876539	160885170	0.029855	0.017408	0.0883795	18749	0.678401	No
SmallIntestine-TerminalIleum	174	ITLN2	ENSG00000158764.6	1	160945025	160954799	0.0136225	0.0322967	0.673773	18749	0.951092	No
SmallIntestine-TerminalIleum	174	F11R	ENSG00000158769.17	1	160995211	161021348	-0.00759438	0.00472296	0.109916	18749	0.708785	No
SmallIntestine-TerminalIleum	174	TSTD1	ENSG00000215845.10	1	161037631	161038990	-0.00654677	0.00618132	0.291224	18749	0.832545	No
SmallIntestine-TerminalIleum	174	USF1	ENSG00000158773.14	1	161039251	161045977	-0.00345371	0.00355301	0.332569	18749	0.853033	No
SmallIntestine-TerminalIleum	174	ARHGAP30	ENSG00000186517.13	1	161046948	161069970	-0.000968524	0.00548208	0.860002	18749	0.983782	No
SmallIntestine-TerminalIleum	174	NECTIN4	ENSG00000143217.8	1	161070995	161089599	-0.0138138	0.0129194	0.286659	18749	0.831421	No
SmallIntestine-TerminalIleum	174	KLHDC9	ENSG00000162755.13	1	161098361	161100346	0.00622406	0.00769947	0.420138	18749	0.88657	No
SmallIntestine-TerminalIleum	174	PFDN2	ENSG00000143256.4	1	161100556	161118085	0.00140754	0.0045183	0.755833	18749	0.968818	No
SmallIntestine-TerminalIleum	174	NIT1	ENSG00000158793.13	1	161118112	161125445	0.00521582	0.00360604	0.150121	18749	0.751212	No
SmallIntestine-TerminalIleum	174	DEDD	ENSG00000158796.16	1	161121194	161132688	0.00287989	0.00287224	0.317617	18749	0.84624	No
SmallIntestine-TerminalIleum	174	UFC1	ENSG00000143222.11	1	161152776	161158856	-0.00314253	0.00354496	0.37676	18749	0.870236	No
SmallIntestine-TerminalIleum	174	USP21	ENSG00000143258.15	1	161159450	161165723	-0.000940864	0.00328899	0.775218	18749	0.969033	No
SmallIntestine-TerminalIleum	174	PPOX	ENSG00000143224.17	1	161166410	161178013	0.0018435	0.00361796	0.611111	18749	0.938803	No
SmallIntestine-TerminalIleum	174	B4GALT3	ENSG00000158850.14	1	161171310	161176848	0.00443032	0.0036324	0.22448	18749	0.801672	No
SmallIntestine-TerminalIleum	174	ADAMTS4	ENSG00000158859.9	1	161184308	161199056	0.0152563	0.0179579	0.396905	18749	0.875013	No
SmallIntestine-TerminalIleum	174	NDUFS2	ENSG00000158864.12	1	161197104	161214395	0.00201059	0.00379919	0.597429	18749	0.936386	No
SmallIntestine-TerminalIleum	174	FCER1G	ENSG00000158869.10	1	161215234	161220699	-0.00102767	0.00873202	0.906469	18749	0.989617	No
SmallIntestine-TerminalIleum	174	APOA2	ENSG00000158874.11	1	161222292	161223631	-0.00518589	0.0354812	0.88399	18749	0.987463	No
SmallIntestine-TerminalIleum	174	TOMM40L	ENSG00000158882.14	1	161225939	161230344	0.00727799	0.00500704	0.148132	18749	0.750117	No
SmallIntestine-TerminalIleum	174	NR1I3	ENSG00000143257.11	1	161230745	161238302	0.0290334	0.0107201	0.00753823	18749	0.412522	No
SmallIntestine-TerminalIleum	174	PCP4L1	ENSG00000248485.1	1	161258727	161285450	-0.0195697	0.0136562	0.153904	18749	0.755079	No
SmallIntestine-TerminalIleum	174	MPZ	ENSG00000158887.15	1	161304735	161309954	-0.00153275	0.00934115	0.869881	18749	0.98507	No
SmallIntestine-TerminalIleum	174	SDHC	ENSG00000143252.14	1	161314257	161375340	-0.00140815	0.00294474	0.633201	18749	0.943226	No
SmallIntestine-TerminalIleum	174	RP11-122G18.12	ENSG00000283696.1	1	161399409	161422424	0.00100869	0.00921106	0.912943	18749	0.989709	No
SmallIntestine-TerminalIleum	174	RP11-122G18.10	ENSG00000283360.1	1	161403409	161470523	-0.000788878	0.0212177	0.97039	18749	0.996884	No
SmallIntestine-TerminalIleum	174	RP11-122G18.11	ENSG00000283317.1	1	161433444	161440996	0.00630289	0.0116575	0.589523	18749	0.93515	No
SmallIntestine-TerminalIleum	174	FCGR2A	ENSG00000143226.13	1	161505430	161524013	-0.0136029	0.010074	0.178925	18749	0.773741	No
SmallIntestine-TerminalIleum	174	HSPA6	ENSG00000173110.7	1	161524540	161526910	-0.00658843	0.017054	0.699794	18749	0.957279	No
SmallIntestine-TerminalIleum	174	FCGR3A	ENSG00000203747.10	1	161541759	161550737	-0.0290873	0.0167665	0.0847947	18749	0.677791	No
SmallIntestine-TerminalIleum	174	FCGR3B	ENSG00000162747.9	1	161623196	161631963	-0.00167439	0.0308006	0.956718	18749	0.996025	No
SmallIntestine-TerminalIleum	174	FCGR2B	ENSG00000072694.20	1	161663147	161678654	-0.00499585	0.00919347	0.587641	18749	0.934811	No
SmallIntestine-TerminalIleum	174	FCRLA	ENSG00000132185.16	1	161706972	161714352	0.0047337	0.0239889	0.843834	18749	0.980829	No
SmallIntestine-TerminalIleum	174	FCRLB	ENSG00000162746.14	1	161721563	161728143	0.00913787	0.0086031	0.289847	18749	0.832382	No
SmallIntestine-TerminalIleum	174	DUSP12	ENSG00000081721.11	1	161749758	161757238	-0.00452748	0.0036504	0.216787	18749	0.797595	No
SmallIntestine-TerminalIleum	174	ATF6	ENSG00000118217.5	1	161766294	161964070	-0.0026883	0.00311203	0.389036	18749	0.873006	No
SmallIntestine-TerminalIleum	174	OLFML2B	ENSG00000162745.10	1	161983192	162023854	-0.0136091	0.0101298	0.181121	18749	0.773741	No
SmallIntestine-TerminalIleum	174	NOS1AP	ENSG00000198929.12	1	162069774	162370475	-0.0145812	0.0104563	0.165205	18749	0.761856	No
SmallIntestine-TerminalIleum	174	SPATA46	ENSG00000171722.12	1	162373203	162376870	-0.0528658	0.0239237	0.0286162	18749	0.53868	No
SmallIntestine-TerminalIleum	174	C1orf226	ENSG00000239887.4	1	162378841	162386818	-0.000310101	0.00889113	0.972223	18749	0.996884	No
SmallIntestine-TerminalIleum	174	SH2D1B	ENSG00000198574.5	1	162395266	162412138	0.000605281	0.0165722	0.970913	18749	0.996884	No
SmallIntestine-TerminalIleum	174	UHMK1	ENSG00000152332.15	1	162497251	162529629	-0.00731689	0.00344294	0.0351879	18749	0.570254	No
SmallIntestine-TerminalIleum	174	UAP1	ENSG00000117143.13	1	162561506	162599842	0.00189503	0.0073086	0.795764	18749	0.974066	No
SmallIntestine-TerminalIleum	174	DDR2	ENSG00000162733.16	1	162631373	162787400	-0.00329312	0.00564638	0.560605	18749	0.923355	No
SmallIntestine-TerminalIleum	174	HSD17B7	ENSG00000132196.13	1	162790702	162812817	-0.0101818	0.00585865	0.0842514	18749	0.677791	No
SmallIntestine-TerminalIleum	174	RGS4	ENSG00000117152.13	1	163068775	163076802	0.00416167	0.0141594	0.769223	18749	0.968973	No
SmallIntestine-TerminalIleum	174	RGS5	ENSG00000143248.12	1	163111121	163217636	0.0106421	0.0084578	0.210228	18749	0.793227	No
SmallIntestine-TerminalIleum	174	RGS5	ENSG00000232995.7	1	163244505	163321889	0.00192992	0.00884051	0.827485	18749	0.978416	No
SmallIntestine-TerminalIleum	174	NUF2	ENSG00000143228.12	1	163266576	163355764	0.00816345	0.0110878	0.46271	18749	0.897155	No
SmallIntestine-TerminalIleum	174	PBX1	ENSG00000185630.18	1	164555584	164899296	-0.00197301	0.00529475	0.709939	18749	0.959314	No
SmallIntestine-TerminalIleum	174	LMX1A	ENSG00000162761.14	1	165201867	165356715	-0.0343858	0.015419	0.0272068	18749	0.537101	No
SmallIntestine-TerminalIleum	174	RXRG	ENSG00000143171.12	1	165400917	165445355	-0.00536983	0.0112232	0.633012	18749	0.943226	No
SmallIntestine-TerminalIleum	174	MGST3	ENSG00000143198.12	1	165630861	165661796	0.000652353	0.00558664	0.907196	18749	0.989617	No
SmallIntestine-TerminalIleum	174	ALDH9A1	ENSG00000143149.12	1	165662216	165698863	0.00149233	0.00362899	0.681488	18749	0.9526	No
SmallIntestine-TerminalIleum	174	RP11-466F5.10	ENSG00000273365.1	1	165706556	165707284	0.00159978	0.0252932	0.949651	18749	0.994574	No
SmallIntestine-TerminalIleum	174	TMCO1	ENSG00000143183.16	1	165724293	165827530	-0.00110778	0.00381418	0.771878	18749	0.968973	No
SmallIntestine-TerminalIleum	174	UCK2	ENSG00000143179.14	1	165827756	165908109	0.00183476	0.00593082	0.757471	18749	0.968973	No
SmallIntestine-TerminalIleum	174	FAM78B	ENSG00000188859.6	1	166057426	166166969	0.00813195	0.00615525	0.18844	18749	0.77834	No
SmallIntestine-TerminalIleum	174	POGK	ENSG00000143157.11	1	166839447	166856344	-0.00423577	0.00329444	0.200492	18749	0.788164	No
SmallIntestine-TerminalIleum	174	TADA1	ENSG00000152382.5	1	166856510	166876327	-0.00612918	0.0034009	0.0734918	18749	0.661815	No
SmallIntestine-TerminalIleum	174	ILDR2	ENSG00000143195.12	1	166895711	166975482	0.00391289	0.0117026	0.738569	18749	0.966123	No
SmallIntestine-TerminalIleum	174	MAEL	ENSG00000143194.12	1	166975582	167022214	-0.0273189	0.0240313	0.257407	18749	0.816043	No
SmallIntestine-TerminalIleum	174	GPA33	ENSG00000143167.11	1	167052836	167166479	0.0178561	0.0126123	0.158888	18749	0.759247	No
SmallIntestine-TerminalIleum	174	DUSP27	ENSG00000198842.9	1	167094045	167129165	0.00125003	0.0270256	0.963169	18749	0.996738	No
SmallIntestine-TerminalIleum	174	RP11-277B15.3	ENSG00000272205.1	1	167219831	167220512	-0.0151697	0.0128331	0.239024	18749	0.8081	No
SmallIntestine-TerminalIleum	174	POU2F1	ENSG00000143190.21	1	167220829	167427345	-0.00235808	0.00470263	0.616788	18749	0.9399	No
SmallIntestine-TerminalIleum	174	CD247	ENSG00000198821.10	1	167430640	167518610	-0.00567554	0.0088698	0.523219	18749	0.913041	No
SmallIntestine-TerminalIleum	174	CREG1	ENSG00000143162.7	1	167529677	167553767	-0.00857222	0.00454648	0.0612754	18749	0.643073	No
SmallIntestine-TerminalIleum	174	RCSD1	ENSG00000198771.10	1	167630093	167706249	-0.00440915	0.00656396	0.502781	18749	0.908008	No
SmallIntestine-TerminalIleum	174	MPZL1	ENSG00000197965.11	1	167721192	167791919	-0.0039797	0.00314422	0.207551	18749	0.793227	No
SmallIntestine-TerminalIleum	174	ADCY10	ENSG00000143199.17	1	167809388	167914215	-0.0113712	0.0145203	0.434772	18749	0.891647	No
SmallIntestine-TerminalIleum	174	MPC2	ENSG00000143158.10	1	167916729	167937040	-0.0057192	0.00584905	0.329727	18749	0.850804	No
SmallIntestine-TerminalIleum	174	DCAF6	ENSG00000143164.15	1	167936041	168075843	-0.00428689	0.00367001	0.244601	18749	0.810088	No
SmallIntestine-TerminalIleum	174	GPR161	ENSG00000143147.14	1	168079543	168137667	0.0141516	0.00695558	0.0436323	18749	0.598983	No
SmallIntestine-TerminalIleum	174	TIPRL	ENSG00000143155.12	1	168178933	168202114	-0.00046479	0.0028533	0.870817	18749	0.985299	No
SmallIntestine-TerminalIleum	174	SFT2D2	ENSG00000213064.9	1	168225938	168253025	0.00355959	0.00317903	0.264604	18749	0.818522	No
SmallIntestine-TerminalIleum	174	TBX19	ENSG00000143178.12	1	168281040	168314426	-0.000432662	0.00588948	0.941534	18749	0.992786	No
SmallIntestine-TerminalIleum	174	XCL2	ENSG00000143185.3	1	168540765	168543997	0.0341619	0.0206156	0.0995642	18749	0.701054	No
SmallIntestine-TerminalIleum	174	XCL1	ENSG00000143184.4	1	168576473	168582077	-0.01181	0.0174909	0.500569	18749	0.907643	No
SmallIntestine-TerminalIleum	174	DPT	ENSG00000143196.4	1	168695459	168729264	-0.0275672	0.0142184	0.0543737	18749	0.631151	No
SmallIntestine-TerminalIleum	174	ATP1B1	ENSG00000143153.12	1	169105697	169132530	-0.0149136	0.00904294	0.101171	18749	0.70315	No
SmallIntestine-TerminalIleum	174	NME7	ENSG00000143156.13	1	169132723	169367967	0.000845523	0.00535145	0.874667	18749	0.985329	No
SmallIntestine-TerminalIleum	174	BLZF1	ENSG00000117475.13	1	169367970	169396540	-0.00510065	0.00446088	0.254663	18749	0.815625	No
SmallIntestine-TerminalIleum	174	CCDC181	ENSG00000117477.12	1	169394870	169460669	0.0061538	0.0101369	0.544712	18749	0.918441	No
SmallIntestine-TerminalIleum	174	SLC19A2	ENSG00000117479.12	1	169463909	169486003	0.00524367	0.00918586	0.56895	18749	0.925955	No
SmallIntestine-TerminalIleum	174	RP1-206D15.6	ENSG00000213062.4	1	169486076	169486986	-0.00366638	0.0213002	0.863565	18749	0.984836	No
SmallIntestine-TerminalIleum	174	F5	ENSG00000198734.10	1	169514166	169586588	-0.0129236	0.0122556	0.293325	18749	0.833064	No
SmallIntestine-TerminalIleum	174	SELP	ENSG00000174175.16	1	169588849	169630193	0.0130806	0.00945659	0.168625	18749	0.764965	No
SmallIntestine-TerminalIleum	174	C1orf112	ENSG00000000460.16	1	169662007	169854080	-0.00716059	0.00560602	0.203442	18749	0.789992	No
SmallIntestine-TerminalIleum	174	SELL	ENSG00000188404.8	1	169690667	169711698	0.00605999	0.0143832	0.674114	18749	0.951092	No
SmallIntestine-TerminalIleum	174	SELE	ENSG00000007908.15	1	169722641	169764705	0.00233419	0.032701	0.943189	18749	0.993042	No
SmallIntestine-TerminalIleum	174	METTL18	ENSG00000171806.11	1	169792529	169794966	0.00233784	0.00777597	0.764093	18749	0.968973	No
SmallIntestine-TerminalIleum	174	SCYL3	ENSG00000000457.13	1	169849631	169894267	-0.00375247	0.00293629	0.20321	18749	0.789992	No
SmallIntestine-TerminalIleum	174	KIFAP3	ENSG00000075945.12	1	169921326	170085208	-0.00329677	0.00396065	0.4065	18749	0.880648	No
SmallIntestine-TerminalIleum	174	GORAB	ENSG00000120370.12	1	170532129	170553446	-0.00416818	0.00494224	0.400342	18749	0.877402	No
SmallIntestine-TerminalIleum	174	PRRX1	ENSG00000116132.11	1	170662728	170739419	-0.000830254	0.0108318	0.939003	18749	0.992545	No
SmallIntestine-TerminalIleum	174	RP1-79C4.4	ENSG00000271811.1	1	170667381	170669425	0.0440975	0.0286237	0.125495	18749	0.723728	No
SmallIntestine-TerminalIleum	174	FMO3	ENSG00000007933.12	1	171090877	171117819	0.010859	0.0122812	0.377985	18749	0.870766	No
SmallIntestine-TerminalIleum	174	FMO2	ENSG00000094963.13	1	171185208	171211230	-0.0199233	0.0149043	0.183303	18749	0.77468	No
SmallIntestine-TerminalIleum	174	FMO1	ENSG00000010932.16	1	171248471	171285978	0.0394499	0.0171701	0.022949	18749	0.526698	No
SmallIntestine-TerminalIleum	174	FMO4	ENSG00000076258.9	1	171314208	171342084	0.00889051	0.00783246	0.258126	18749	0.816043	No
SmallIntestine-TerminalIleum	174	PRRC2C	ENSG00000117523.15	1	171485551	171593511	-0.00639266	0.00309127	0.0403372	18749	0.58672	No
SmallIntestine-TerminalIleum	174	MYOC	ENSG00000034971.16	1	171635417	171652683	-0.0322894	0.0265314	0.225479	18749	0.803099	No
SmallIntestine-TerminalIleum	174	VAMP4	ENSG00000117533.14	1	171700160	171742247	-0.00235429	0.00356871	0.510443	18749	0.911235	No
SmallIntestine-TerminalIleum	174	METTL13	ENSG00000010165.19	1	171781664	171814023	0.00183646	0.00304949	0.547927	18749	0.920053	No
SmallIntestine-TerminalIleum	174	DNM3	ENSG00000197959.13	1	171841498	172418466	-0.0134824	0.00638144	0.0362554	18749	0.57704	No
SmallIntestine-TerminalIleum	174	PIGC	ENSG00000135845.9	1	172370189	172444086	-0.00453502	0.0030061	0.133476	18749	0.734312	No
SmallIntestine-TerminalIleum	174	C1orf105	ENSG00000180999.10	1	172420688	172468831	0.0217676	0.0231804	0.349195	18749	0.859846	No
SmallIntestine-TerminalIleum	174	SUCO	ENSG00000094975.13	1	172532349	172611833	-0.00990444	0.00459232	0.0325982	18749	0.557987	No
SmallIntestine-TerminalIleum	174	FASLG	ENSG00000117560.7	1	172659018	172666874	-0.0217339	0.0183825	0.238925	18749	0.8081	No
SmallIntestine-TerminalIleum	174	RP1-15D23.2	ENSG00000224228.2	1	172775905	173064015	-0.00453557	0.0240546	0.850695	18749	0.981881	No
SmallIntestine-TerminalIleum	174	TNFSF18	ENSG00000120337.8	1	173039960	173050963	-0.0155395	0.0238289	0.515303	18749	0.911645	No
SmallIntestine-TerminalIleum	174	TNFSF4	ENSG00000117586.10	1	173183734	173207313	-0.00365396	0.00906436	0.687432	18749	0.954009	No
SmallIntestine-TerminalIleum	174	PRDX6	ENSG00000117592.8	1	173477266	173488807	-0.00470219	0.00451647	0.299473	18749	0.836771	No
SmallIntestine-TerminalIleum	174	ANKRD45	ENSG00000183831.6	1	173609561	173669862	0.0199851	0.0249527	0.424428	18749	0.888449	No
SmallIntestine-TerminalIleum	174	KLHL20	ENSG00000076321.10	1	173714941	173786702	-0.00499794	0.00303248	0.101391	18749	0.70315	No
SmallIntestine-TerminalIleum	174	CENPL	ENSG00000120334.15	1	173799550	173824473	-0.00950852	0.00559543	0.0913018	18749	0.687084	No
SmallIntestine-TerminalIleum	174	DARS2	ENSG00000117593.9	1	173824503	173858546	0.000603178	0.00419809	0.885944	18749	0.987463	No
SmallIntestine-TerminalIleum	174	ZBTB37	ENSG00000185278.15	1	173868082	173903549	-0.00573411	0.00499649	0.252925	18749	0.814025	No
SmallIntestine-TerminalIleum	174	SERPINC1	ENSG00000117601.13	1	173903804	173917378	0.00160979	0.0215695	0.940605	18749	0.992628	No
SmallIntestine-TerminalIleum	174	RC3H1	ENSG00000135870.11	1	173931214	174022297	0.000768576	0.00319045	0.809958	18749	0.975997	No
SmallIntestine-TerminalIleum	174	RP11-160H22.5	ENSG00000227373.5	1	174115300	174160004	0.0213651	0.0206694	0.302936	18749	0.839387	No
SmallIntestine-TerminalIleum	174	RABGAP1L	ENSG00000152061.23	1	174159410	174995308	0.000464178	0.00380571	0.903085	18749	0.989242	No
SmallIntestine-TerminalIleum	174	GPR52	ENSG00000203737.3	1	174448111	174449198	0.00942466	0.0273222	0.730613	18749	0.964526	No
SmallIntestine-TerminalIleum	174	CACYBP	ENSG00000116161.17	1	174999163	175011672	-0.0055453	0.0042974	0.198876	18749	0.787302	No
SmallIntestine-TerminalIleum	174	MRPS14	ENSG00000120333.4	1	175011716	175023425	-0.00280396	0.00264784	0.291296	18749	0.832545	No
SmallIntestine-TerminalIleum	174	TNN	ENSG00000120332.15	1	175067858	175148066	0.00906113	0.0191091	0.636053	18749	0.943226	No
SmallIntestine-TerminalIleum	174	KIAA0040	ENSG00000235750.9	1	175156987	175192999	0.00362174	0.0069866	0.604944	18749	0.937498	No
SmallIntestine-TerminalIleum	174	TNR	ENSG00000116147.16	1	175315194	175743770	-0.00615589	0.0183402	0.737597	18749	0.966123	No
SmallIntestine-TerminalIleum	174	RP11-318C24.2	ENSG00000227740.1	1	175904762	175920513	0.0281671	0.0161403	0.0829823	18749	0.677791	No
SmallIntestine-TerminalIleum	174	RFWD2	ENSG00000143207.19	1	175944831	176207493	0.00243721	0.00274941	0.376776	18749	0.870236	No
SmallIntestine-TerminalIleum	174	PAPPA2	ENSG00000116183.10	1	176463171	176845605	-0.0268988	0.0251808	0.287112	18749	0.831421	No
SmallIntestine-TerminalIleum	174	ASTN1	ENSG00000152092.15	1	176857302	177164973	0.0127384	0.0129158	0.325573	18749	0.849427	No
SmallIntestine-TerminalIleum	174	BRINP2	ENSG00000198797.6	1	177171497	177282422	-0.017358	0.0254766	0.4967	18749	0.906199	No
SmallIntestine-TerminalIleum	174	LINC01645	ENSG00000224968.1	1	177351586	177366272	-0.027465	0.0247185	0.268275	18749	0.820751	No
SmallIntestine-TerminalIleum	174	SEC16B	ENSG00000120341.18	1	177923956	177984303	-0.00960478	0.0075265	0.203857	18749	0.79051	No
SmallIntestine-TerminalIleum	174	RASAL2-AS1	ENSG00000224687.1	1	178091508	178093984	-0.0145953	0.0129747	0.262403	18749	0.81763	No
SmallIntestine-TerminalIleum	174	RASAL2	ENSG00000075391.16	1	178094141	178484147	-0.00330277	0.00470453	0.483728	18749	0.903826	No
SmallIntestine-TerminalIleum	174	C1orf220	ENSG00000213057.5	1	178542752	178548889	-0.00912871	0.0102538	0.374727	18749	0.869251	No
SmallIntestine-TerminalIleum	174	RP5-1098D14.1	ENSG00000273384.1	1	178651706	178652282	-0.00970896	0.0206255	0.638512	18749	0.943296	No
SmallIntestine-TerminalIleum	174	RALGPS2	ENSG00000116191.17	1	178776682	178921841	-0.00436427	0.00647136	0.501083	18749	0.907805	No
SmallIntestine-TerminalIleum	174	ANGPTL1	ENSG00000116194.12	1	178849705	178871052	-0.00471253	0.0095458	0.622248	18749	0.940229	No
SmallIntestine-TerminalIleum	174	FAM20B	ENSG00000116199.11	1	179025804	179076562	-0.00520309	0.00311955	0.0973955	18749	0.699643	No
SmallIntestine-TerminalIleum	174	TOR3A	ENSG00000186283.13	1	179081377	179098023	0.000837862	0.00336201	0.803531	18749	0.975124	No
SmallIntestine-TerminalIleum	174	ABL2	ENSG00000143322.19	1	179099327	179229684	0.00673764	0.00436279	0.124585	18749	0.721781	No
SmallIntestine-TerminalIleum	174	SOAT1	ENSG00000057252.12	1	179293714	179358680	-0.00293109	0.00372484	0.432564	18749	0.890664	No
SmallIntestine-TerminalIleum	174	AXDND1	ENSG00000162779.21	1	179365720	179554735	0.0367466	0.0270476	0.17629	18749	0.772515	No
SmallIntestine-TerminalIleum	174	NPHS2	ENSG00000116218.12	1	179550539	179575952	0.00523896	0.0289325	0.85655	18749	0.983118	No
SmallIntestine-TerminalIleum	174	TDRD5	ENSG00000162782.15	1	179591613	179691272	0.0152489	0.0165277	0.357663	18749	0.863718	No
SmallIntestine-TerminalIleum	174	FAM163A	ENSG00000143340.6	1	179743163	179816183	0.0107246	0.00984839	0.277891	18749	0.825485	No
SmallIntestine-TerminalIleum	174	TOR1AIP2	ENSG00000169905.12	1	179839967	179877803	0.000548603	0.00453697	0.903915	18749	0.989333	No
SmallIntestine-TerminalIleum	174	RP11-533E19.7	ENSG00000272906.1	1	179881607	179882041	-0.00775977	0.01095	0.479626	18749	0.902772	No
SmallIntestine-TerminalIleum	174	TOR1AIP1	ENSG00000143337.18	1	179882596	179925000	-0.000229243	0.00345202	0.94714	18749	0.994016	No
SmallIntestine-TerminalIleum	174	RP11-533E19.5	ENSG00000260360.1	1	179953184	179954440	-0.0164031	0.0145641	0.261825	18749	0.81763	No
SmallIntestine-TerminalIleum	174	CEP350	ENSG00000135837.15	1	179954738	180114880	-0.00907957	0.00327649	0.00628423	18749	0.389405	No
SmallIntestine-TerminalIleum	174	QSOX1	ENSG00000116260.16	1	180154834	180204030	0.00642247	0.00521636	0.220143	18749	0.798398	No
SmallIntestine-TerminalIleum	174	LHX4	ENSG00000121454.5	1	180230286	180278982	-0.00101401	0.00973107	0.917145	18749	0.990242	No
SmallIntestine-TerminalIleum	174	ACBD6	ENSG00000230124.6	1	180269653	180502954	-0.000595766	0.00297853	0.841732	18749	0.980038	No
SmallIntestine-TerminalIleum	174	XPR1	ENSG00000143324.13	1	180632004	180890251	0.000997209	0.00514661	0.846622	18749	0.981029	No
SmallIntestine-TerminalIleum	174	KIAA1614	ENSG00000135835.11	1	180913154	180951614	-0.0106567	0.00559997	0.0589311	18749	0.638426	No
SmallIntestine-TerminalIleum	174	STX6	ENSG00000135823.13	1	180972712	181023121	-0.000678144	0.00303585	0.823541	18749	0.97691	No
SmallIntestine-TerminalIleum	174	MR1	ENSG00000153029.14	1	181033425	181061938	-0.00301993	0.00442835	0.496306	18749	0.906199	No
SmallIntestine-TerminalIleum	174	IER5	ENSG00000162783.10	1	181088712	181092899	0.0153551	0.00888635	0.0860299	18749	0.677791	No
SmallIntestine-TerminalIleum	174	CACNA1E	ENSG00000198216.10	1	181413102	181808084	-0.00135164	0.0136575	0.921295	18749	0.991018	No
SmallIntestine-TerminalIleum	174	GLUL	ENSG00000135821.17	1	182381704	182392206	-0.025775	0.00896593	0.00462341	18749	0.353075	No
SmallIntestine-TerminalIleum	174	RNASEL	ENSG00000135828.11	1	182573634	182589256	-0.00443422	0.00489177	0.366125	18749	0.866203	No
SmallIntestine-TerminalIleum	174	RGS16	ENSG00000143333.6	1	182598623	182604408	0.00684494	0.0121813	0.574998	18749	0.928997	No
SmallIntestine-TerminalIleum	174	LINC01686	ENSG00000261504.1	1	182615254	182616629	0.000334428	0.021166	0.987414	18749	0.998483	No
SmallIntestine-TerminalIleum	174	NPL	ENSG00000135838.13	1	182789293	182830384	-0.00353293	0.00774	0.648718	18749	0.945202	No
SmallIntestine-TerminalIleum	174	DHX9	ENSG00000135829.16	1	182839369	182887751	0.00218	0.00252791	0.38984	18749	0.873006	No
SmallIntestine-TerminalIleum	174	LAMC1	ENSG00000135862.5	1	183023460	183145592	-0.0100665	0.00483496	0.0390156	18749	0.579302	No
SmallIntestine-TerminalIleum	174	LAMC2	ENSG00000058085.14	1	183186238	183244900	0.00292923	0.0115577	0.800267	18749	0.975008	No
SmallIntestine-TerminalIleum	174	NMNAT2	ENSG00000157064.10	1	183248237	183418602	0.000419367	0.0109482	0.969495	18749	0.996884	No
SmallIntestine-TerminalIleum	174	SMG7	ENSG00000116698.21	1	183472266	183598246	-0.000606834	0.00243736	0.803719	18749	0.975124	No
SmallIntestine-TerminalIleum	174	NCF2	ENSG00000116701.14	1	183555563	183590876	-0.00201479	0.00857747	0.814608	18749	0.976094	No
SmallIntestine-TerminalIleum	174	ARPC5	ENSG00000162704.15	1	183620846	183635757	0.0041211	0.00358237	0.251791	18749	0.813948	No
SmallIntestine-TerminalIleum	174	RGL1	ENSG00000143344.15	1	183636085	183928531	-0.00494246	0.00492865	0.317549	18749	0.84624	No
SmallIntestine-TerminalIleum	174	APOBEC4	ENSG00000173627.7	1	183646404	183653316	0.00339491	0.027389	0.901518	18749	0.988569	No
SmallIntestine-TerminalIleum	174	COLGALT2	ENSG00000198756.10	1	183929854	184037729	-0.0117805	0.0102541	0.252416	18749	0.813948	No
SmallIntestine-TerminalIleum	174	TSEN15	ENSG00000198860.11	1	184051677	184074212	-0.000762042	0.00404317	0.850754	18749	0.981889	No
SmallIntestine-TerminalIleum	174	RP11-382D12.2	ENSG00000271387.1	1	184385753	184386704	0.0235921	0.0139374	0.0925566	18749	0.689494	No
SmallIntestine-TerminalIleum	174	C1orf21	ENSG00000116667.12	1	184387058	184629020	-0.0137748	0.00510581	0.0077676	18749	0.415287	No
SmallIntestine-TerminalIleum	174	EDEM3	ENSG00000116406.18	1	184690231	184754913	0.00114615	0.00479903	0.811559	18749	0.975997	No
SmallIntestine-TerminalIleum	174	FAM129A	ENSG00000135842.16	1	184790724	184974550	0.00343085	0.00595549	0.565412	18749	0.92466	No
SmallIntestine-TerminalIleum	174	RNF2	ENSG00000121481.10	1	185045364	185102608	-0.00588396	0.00377833	0.121481	18749	0.72019	No
SmallIntestine-TerminalIleum	174	TRMT1L	ENSG00000121486.11	1	185118098	185157072	0.0044783	0.00457638	0.329348	18749	0.850804	No
SmallIntestine-TerminalIleum	174	SWT1	ENSG00000116668.12	1	185157080	185291765	-0.00198401	0.00412442	0.631179	18749	0.943226	No
SmallIntestine-TerminalIleum	174	IVNS1ABP	ENSG00000116679.15	1	185296388	185317329	-0.00246386	0.00487309	0.613867	18749	0.939129	No
SmallIntestine-TerminalIleum	174	GS1-279B7.2	ENSG00000273004.1	1	185317779	185318530	0.02807	0.022902	0.222225	18749	0.7992	No
SmallIntestine-TerminalIleum	174	HMCN1	ENSG00000143341.11	1	185734551	186190949	-0.0150758	0.0100055	0.133949	18749	0.7351	No
SmallIntestine-TerminalIleum	174	PRG4	ENSG00000116690.12	1	186296279	186314562	0.0230244	0.0184881	0.214915	18749	0.796747	No
SmallIntestine-TerminalIleum	174	TPR	ENSG00000047410.13	1	186311652	186375693	-0.00767462	0.00327972	0.0205827	18749	0.510809	No
SmallIntestine-TerminalIleum	174	C1orf27	ENSG00000157181.15	1	186375838	186421378	-0.00545963	0.00343417	0.113959	18749	0.714168	No
SmallIntestine-TerminalIleum	174	OCLM	ENSG00000262180.1	1	186400572	186401455	-0.0158605	0.010598	0.136584	18749	0.739477	No
SmallIntestine-TerminalIleum	174	PDC	ENSG00000116703.13	1	186443566	186461122	0.0117497	0.0258678	0.650317	18749	0.945202	No
SmallIntestine-TerminalIleum	174	PTGS2	ENSG00000073756.11	1	186671791	186680427	0.0141805	0.0158658	0.372852	18749	0.868216	No
SmallIntestine-TerminalIleum	174	PACERR	ENSG00000273129.1	1	186680622	186681446	0.00272827	0.0151233	0.857078	18749	0.983172	No
SmallIntestine-TerminalIleum	174	PLA2G4A	ENSG00000116711.9	1	186828953	186988981	-0.00019562	0.00623701	0.97502	18749	0.997041	No
SmallIntestine-TerminalIleum	174	BRINP3	ENSG00000162670.10	1	190097662	190478404	-0.015423	0.00910103	0.0921917	18749	0.689494	No
SmallIntestine-TerminalIleum	174	LINC01351	ENSG00000237457.6	1	190478551	190480735	-0.00604852	0.0195556	0.757518	18749	0.968973	No
SmallIntestine-TerminalIleum	174	RGS18	ENSG00000150681.9	1	192158457	192185815	0.0258336	0.0105887	0.015849	18749	0.47648	No
SmallIntestine-TerminalIleum	174	RGS1	ENSG00000090104.11	1	192575727	192580031	0.0419875	0.0184489	0.02425	18749	0.526698	No
SmallIntestine-TerminalIleum	174	RGS13	ENSG00000127074.14	1	192636138	192660306	0.0174312	0.0156534	0.26722	18749	0.820443	No
SmallIntestine-TerminalIleum	174	RGS2	ENSG00000116741.7	1	192809039	192812283	0.0166328	0.0106349	0.119901	18749	0.718361	No
SmallIntestine-TerminalIleum	174	UCHL5	ENSG00000116750.13	1	193012250	193059873	-0.00042723	0.00377916	0.910141	18749	0.989694	No
SmallIntestine-TerminalIleum	174	TROVE2	ENSG00000116747.12	1	193059522	193091777	-0.00518183	0.00405787	0.203555	18749	0.789992	No
SmallIntestine-TerminalIleum	174	GLRX2	ENSG00000023572.8	1	193096468	193106114	-0.0119927	0.00513701	0.0208749	18749	0.510809	No
SmallIntestine-TerminalIleum	174	CDC73	ENSG00000134371.10	1	193122017	193253901	-0.00596983	0.00344693	0.0853151	18749	0.677791	No
SmallIntestine-TerminalIleum	174	B3GALT2	ENSG00000162630.5	1	193179045	193186654	-0.0170644	0.0108697	0.118515	18749	0.717944	No
SmallIntestine-TerminalIleum	174	RP11-563D10.1	ENSG00000227240.1	1	194149473	194198694	0.0488136	0.0241421	0.0449379	18749	0.601095	No
SmallIntestine-TerminalIleum	174	KCNT2	ENSG00000162687.16	1	196225779	196609225	-0.00772596	0.00900918	0.392483	18749	0.873321	No
SmallIntestine-TerminalIleum	174	CFH	ENSG00000000971.15	1	196651878	196747504	-0.016483	0.00821135	0.0464852	18749	0.604435	No
SmallIntestine-TerminalIleum	174	CFHR3	ENSG00000116785.13	1	196774795	196795406	-0.0213838	0.0281732	0.44902	18749	0.893921	No
SmallIntestine-TerminalIleum	174	CFHR1	ENSG00000244414.6	1	196819757	196832189	0.00188377	0.027263	0.945004	18749	0.993377	No
SmallIntestine-TerminalIleum	174	ASPM	ENSG00000066279.17	1	197084128	197146694	-0.0180879	0.0148712	0.225752	18749	0.803468	No
SmallIntestine-TerminalIleum	174	ZBTB41	ENSG00000177888.7	1	197153680	197200542	-0.00555719	0.00413778	0.181262	18749	0.773741	No
SmallIntestine-TerminalIleum	174	DENND1B	ENSG00000213047.12	1	197504748	197775696	-0.00226561	0.00582256	0.69774	18749	0.957279	No
SmallIntestine-TerminalIleum	174	C1orf53	ENSG00000203724.10	1	197902647	197907367	0.000484611	0.0123936	0.968861	18749	0.996884	No
SmallIntestine-TerminalIleum	174	NEK7	ENSG00000151414.14	1	198156963	198322420	-6.63373e-05	0.0047777	0.98894	18749	0.998483	No
SmallIntestine-TerminalIleum	174	RP11-553K8.2	ENSG00000223881.1	1	198597724	198598868	0.0364313	0.0196479	0.0656469	18749	0.650371	No
SmallIntestine-TerminalIleum	174	PTPRC	ENSG00000081237.18	1	198638671	198757283	-0.00152615	0.00554549	0.783532	18749	0.971012	No
SmallIntestine-TerminalIleum	174	NR5A2	ENSG00000116833.13	1	200027602	200177424	-0.02419	0.006179	0.000136177	18749	0.1711	No
SmallIntestine-TerminalIleum	174	LINC00862	ENSG00000203721.6	1	200253419	200400705	-0.015643	0.0206202	0.449252	18749	0.893921	No
SmallIntestine-TerminalIleum	174	ZNF281	ENSG00000162702.7	1	200404940	200410056	0.00423391	0.00390216	0.279632	18749	0.826957	No
SmallIntestine-TerminalIleum	174	KIF14	ENSG00000118193.11	1	200551497	200620734	0.00468449	0.0139632	0.73772	18749	0.966123	No
SmallIntestine-TerminalIleum	174	DDX59	ENSG00000118197.13	1	200623896	200669969	-0.00134472	0.00422418	0.750665	18749	0.968004	No
SmallIntestine-TerminalIleum	174	RP11-92G12.3	ENSG00000260088.1	1	200669507	200694250	-0.0241967	0.0305801	0.430028	18749	0.889759	No
SmallIntestine-TerminalIleum	174	CAMSAP2	ENSG00000118200.14	1	200739558	200860704	-0.0051572	0.00391174	0.189356	18749	0.779074	No
SmallIntestine-TerminalIleum	174	GPR25	ENSG00000170128.4	1	200872955	200874178	-0.0331016	0.0197684	0.0960947	18749	0.698521	No
SmallIntestine-TerminalIleum	174	C1orf106	ENSG00000163362.10	1	200891048	200915735	-0.0119127	0.00745083	0.111931	18749	0.711899	No
SmallIntestine-TerminalIleum	174	KIF21B	ENSG00000116852.14	1	200969390	201023700	-2.12873e-05	0.00744954	0.997724	18749	0.999846	No
SmallIntestine-TerminalIleum	174	CACNA1S	ENSG00000081248.10	1	201039512	201112566	-0.00847072	0.026785	0.752247	18749	0.968009	No
SmallIntestine-TerminalIleum	174	ASCL5	ENSG00000232237.3	1	201113953	201127184	-0.0358134	0.0226906	0.116567	18749	0.716562	No
SmallIntestine-TerminalIleum	174	TMEM9	ENSG00000116857.16	1	201134772	201171574	-0.000650384	0.00452941	0.886013	18749	0.987463	No
SmallIntestine-TerminalIleum	174	IGFN1	ENSG00000163395.16	1	201190825	201228952	0.00080355	0.0221027	0.971047	18749	0.996884	No
SmallIntestine-TerminalIleum	174	PKP1	ENSG00000081277.12	1	201283452	201332993	-0.00536709	0.0128179	0.676012	18749	0.951236	No
SmallIntestine-TerminalIleum	174	TNNT2	ENSG00000118194.18	1	201359008	201377762	0.018771	0.022393	0.403204	18749	0.879031	No
SmallIntestine-TerminalIleum	174	LAD1	ENSG00000159166.13	1	201380838	201399915	0.00910535	0.0104346	0.384252	18749	0.87282	No
SmallIntestine-TerminalIleum	174	TNNI1	ENSG00000159173.18	1	201403768	201429866	-0.00380414	0.0158355	0.810477	18749	0.975997	No
SmallIntestine-TerminalIleum	174	PHLDA3	ENSG00000174307.6	1	201464895	201469237	-0.00116252	0.00733031	0.874202	18749	0.985329	No
SmallIntestine-TerminalIleum	174	CSRP1	ENSG00000159176.13	1	201483530	201509456	0.00544756	0.0063963	0.395735	18749	0.874012	No
SmallIntestine-TerminalIleum	174	RP11-134G8.5	ENSG00000223396.2	1	201518703	201530474	-0.0056992	0.00836711	0.496817	18749	0.906199	No
SmallIntestine-TerminalIleum	174	NAV1	ENSG00000134369.15	1	201622885	201826969	0.0053954	0.0049276	0.275277	18749	0.824232	No
SmallIntestine-TerminalIleum	174	IPO9	ENSG00000198700.9	1	201834954	201884294	0.000199088	0.00235706	0.932798	18749	0.992545	No
SmallIntestine-TerminalIleum	174	SHISA4	ENSG00000198892.6	1	201888680	201892306	-0.00316404	0.00529182	0.550789	18749	0.920311	No
SmallIntestine-TerminalIleum	174	LMOD1	ENSG00000163431.12	1	201896452	201946588	0.00984706	0.00702076	0.162786	18749	0.761016	No
SmallIntestine-TerminalIleum	174	TIMM17A	ENSG00000134375.10	1	201955491	201970661	-5.53831e-05	0.00394435	0.988816	18749	0.998483	No
SmallIntestine-TerminalIleum	174	RNPEP	ENSG00000176393.10	1	201982372	202006147	0.0001975	0.0040056	0.96074	18749	0.99629	No
SmallIntestine-TerminalIleum	174	ELF3	ENSG00000163435.15	1	202007945	202017188	-0.00106395	0.0102974	0.917844	18749	0.990768	No
SmallIntestine-TerminalIleum	174	GPR37L1	ENSG00000170075.8	1	202122858	202133403	-0.0164287	0.0161968	0.312043	18749	0.841721	No
SmallIntestine-TerminalIleum	174	ARL8A	ENSG00000143862.7	1	202133593	202144743	-0.00131403	0.0033281	0.693523	18749	0.956916	No
SmallIntestine-TerminalIleum	174	PTPN7	ENSG00000143851.15	1	202147013	202161588	-0.0066514	0.00606787	0.27474	18749	0.824017	No
SmallIntestine-TerminalIleum	174	LGR6	ENSG00000133067.17	1	202193901	202319781	0.00318844	0.0119812	0.790506	18749	0.97243	No
SmallIntestine-TerminalIleum	174	UBE2T	ENSG00000077152.9	1	202331657	202341980	0.00184787	0.00720877	0.798038	18749	0.974637	No
SmallIntestine-TerminalIleum	174	PPP1R12B	ENSG00000077157.21	1	202348699	202590595	0.0156564	0.00609845	0.0112151	18749	0.45192	No
SmallIntestine-TerminalIleum	174	SYT2	ENSG00000143858.11	1	202592707	202710417	0.0186286	0.00916552	0.043847	18749	0.598983	No
SmallIntestine-TerminalIleum	174	KDM5B	ENSG00000117139.16	1	202724491	202809470	0.00442813	0.00382846	0.249237	18749	0.812488	No
SmallIntestine-TerminalIleum	174	RABIF	ENSG00000183155.4	1	202878957	202889135	-0.00117573	0.00465685	0.801017	18749	0.975085	No
SmallIntestine-TerminalIleum	174	KLHL12	ENSG00000117153.15	1	202891100	202928636	-0.000817927	0.00258266	0.751906	18749	0.968004	No
SmallIntestine-TerminalIleum	174	ADIPOR1	ENSG00000159346.12	1	202940823	202958572	-0.0044538	0.00256279	0.0842587	18749	0.677791	No
SmallIntestine-TerminalIleum	174	CYB5R1	ENSG00000159348.12	1	202961869	202967280	-0.0040123	0.00304772	0.18999	18749	0.77946	No
SmallIntestine-TerminalIleum	174	TMEM183A	ENSG00000163444.11	1	203007386	203024848	-0.00288733	0.00309537	0.352408	18749	0.861105	No
SmallIntestine-TerminalIleum	174	PPFIA4	ENSG00000143847.15	1	203026498	203078740	0.00235072	0.0112547	0.834833	18749	0.979255	No
SmallIntestine-TerminalIleum	174	ADORA1	ENSG00000163485.16	1	203090654	203167405	-0.00296571	0.0115349	0.797443	18749	0.974637	No
SmallIntestine-TerminalIleum	174	MYBPH	ENSG00000133055.8	1	203167811	203175813	0.0101213	0.0304199	0.739804	18749	0.966193	No
SmallIntestine-TerminalIleum	174	CHI3L1	ENSG00000133048.12	1	203178931	203186749	-0.00940117	0.0302311	0.756245	18749	0.968818	No
SmallIntestine-TerminalIleum	174	CHIT1	ENSG00000133063.15	1	203212827	203273641	-0.0123022	0.0161344	0.446953	18749	0.893921	No
SmallIntestine-TerminalIleum	174	LINC01353	ENSG00000231507.1	1	203287152	203288801	-0.00944068	0.0191033	0.621885	18749	0.940229	No
SmallIntestine-TerminalIleum	174	LINC01136	ENSG00000233791.5	1	203298758	203305309	0.0121281	0.0233656	0.604475	18749	0.937498	No
SmallIntestine-TerminalIleum	174	BTG2	ENSG00000159388.5	1	203305491	203309602	-0.00558265	0.0118747	0.638936	18749	0.943484	No
SmallIntestine-TerminalIleum	174	FMOD	ENSG00000122176.10	1	203340628	203351489	-0.00476027	0.00688588	0.490426	18749	0.904479	No
SmallIntestine-TerminalIleum	174	PRELP	ENSG00000188783.5	1	203475828	203491352	-0.00991915	0.0112406	0.378933	18749	0.871034	No
SmallIntestine-TerminalIleum	174	OPTC	ENSG00000188770.9	1	203494143	203508864	0.0237142	0.0238713	0.322084	18749	0.848859	No
SmallIntestine-TerminalIleum	174	ATP2B4	ENSG00000058668.14	1	203626561	203744081	-0.00184891	0.00501811	0.713053	18749	0.960212	No
SmallIntestine-TerminalIleum	174	LAX1	ENSG00000122188.12	1	203765176	203776233	-0.0125799	0.0088565	0.157534	18749	0.757552	No
SmallIntestine-TerminalIleum	174	ZC3H11A	ENSG00000058673.16	1	203795654	203850514	0.000175684	0.00768923	0.981801	18749	0.997607	No
SmallIntestine-TerminalIleum	174	ZBED6	ENSG00000257315.2	1	203795795	203796292	-0.00945489	0.0166984	0.572081	18749	0.927612	No
SmallIntestine-TerminalIleum	174	SNRPE	ENSG00000182004.12	1	203861603	203870550	0.00068339	0.00416691	0.869946	18749	0.98507	No
SmallIntestine-TerminalIleum	174	SOX13	ENSG00000143842.14	1	204073115	204127743	-0.00156397	0.0048177	0.745908	18749	0.967706	No
SmallIntestine-TerminalIleum	174	ETNK2	ENSG00000143845.14	1	204131172	204152003	-0.00494836	0.00826632	0.550319	18749	0.920258	No
SmallIntestine-TerminalIleum	174	REN	ENSG00000143839.14	1	204154819	204190324	-0.000570147	0.03438	0.98679	18749	0.998483	No
SmallIntestine-TerminalIleum	174	KISS1	ENSG00000170498.8	1	204190341	204196486	0.0064218	0.0217559	0.768263	18749	0.968973	No
SmallIntestine-TerminalIleum	174	GOLT1A	ENSG00000174567.7	1	204198160	204214092	0.0054905	0.0104648	0.600582	18749	0.937067	No
SmallIntestine-TerminalIleum	174	PLEKHA6	ENSG00000143850.13	1	204218851	204377665	-0.00297616	0.00647747	0.646558	18749	0.944983	No
SmallIntestine-TerminalIleum	174	LINC00628	ENSG00000280924.1	1	204368431	204369719	-0.0471516	0.0206106	0.023532	18749	0.526698	No
SmallIntestine-TerminalIleum	174	PPP1R15B	ENSG00000158615.8	1	204403387	204411791	-0.000460641	0.00399377	0.908328	18749	0.989648	No
SmallIntestine-TerminalIleum	174	PIK3C2B	ENSG00000133056.13	1	204422628	204494724	0.0066192	0.00554528	0.234469	18749	0.807213	No
SmallIntestine-TerminalIleum	174	MDM4	ENSG00000198625.12	1	204516379	204558120	0.000470356	0.00347022	0.892364	18749	0.988487	No
SmallIntestine-TerminalIleum	174	LRRN2	ENSG00000170382.11	1	204617170	204685733	-0.0138065	0.00940388	0.144124	18749	0.749151	No
SmallIntestine-TerminalIleum	174	RP11-430C7.5	ENSG00000240219.1	1	204626775	204629712	-0.00758197	0.010709	0.480029	18749	0.902976	No
SmallIntestine-TerminalIleum	174	NFASC	ENSG00000163531.15	1	204828651	205022822	0.0153025	0.00800307	0.057747	18749	0.635805	No
SmallIntestine-TerminalIleum	174	CNTN2	ENSG00000184144.11	1	205042937	205078284	0.001734	0.0110791	0.875838	18749	0.985329	No
SmallIntestine-TerminalIleum	174	TMEM81	ENSG00000174529.7	1	205083129	205084460	0.000945146	0.00703086	0.893242	18749	0.988487	No
SmallIntestine-TerminalIleum	174	RBBP5	ENSG00000117222.13	1	205086142	205122015	-0.0019857	0.00345811	0.56667	18749	0.925157	No
SmallIntestine-TerminalIleum	174	DSTYK	ENSG00000133059.16	1	205142505	205211566	-0.00531245	0.00380878	0.165114	18749	0.761856	No
SmallIntestine-TerminalIleum	174	TMCC2	ENSG00000133069.15	1	205228176	205273343	-0.00415706	0.00792287	0.600562	18749	0.937067	No
SmallIntestine-TerminalIleum	174	NUAK2	ENSG00000163545.8	1	205302059	205321791	-0.00973486	0.00938128	0.301062	18749	0.837941	No
SmallIntestine-TerminalIleum	174	KLHDC8A	ENSG00000162873.14	1	205336065	205357090	-0.00600735	0.011392	0.598731	18749	0.936544	No
SmallIntestine-TerminalIleum	174	LEMD1	ENSG00000186007.9	1	205381378	205457091	-0.0404027	0.0276708	0.146321	18749	0.749819	No
SmallIntestine-TerminalIleum	174	BLACAT1	ENSG00000281406.1	1	205434886	205437879	-0.0317436	0.016808	0.0608503	18749	0.640875	No
SmallIntestine-TerminalIleum	174	CDK18	ENSG00000117266.15	1	205504595	205532793	-0.00339331	0.00603394	0.574692	18749	0.928872	No
SmallIntestine-TerminalIleum	174	MFSD4A	ENSG00000174514.12	1	205568885	205602918	-0.00913612	0.00807953	0.259931	18749	0.816907	No
SmallIntestine-TerminalIleum	174	ELK4	ENSG00000158711.13	1	205597556	205631962	-0.00507047	0.00308085	0.101871	18749	0.704978	No
SmallIntestine-TerminalIleum	174	SLC45A3	ENSG00000158715.5	1	205657851	205680459	0.016425	0.00830188	0.0496826	18749	0.617771	No
SmallIntestine-TerminalIleum	174	NUCKS1	ENSG00000069275.12	1	205712819	205750276	-0.00624024	0.00411109	0.131115	18749	0.731147	No
SmallIntestine-TerminalIleum	174	RAB29	ENSG00000117280.12	1	205767986	205775460	0.00422306	0.00664887	0.526283	18749	0.913496	No
SmallIntestine-TerminalIleum	174	SLC41A1	ENSG00000133065.10	1	205789093	205813748	0.000362563	0.00441923	0.934721	18749	0.992545	No
SmallIntestine-TerminalIleum	174	PM20D1	ENSG00000162877.12	1	205828022	205850132	-0.00783623	0.0300052	0.794321	18749	0.973045	No
SmallIntestine-TerminalIleum	174	RAB7B	ENSG00000276600.4	1	205976740	206003461	0.00358554	0.00925483	0.698984	18749	0.957279	No
SmallIntestine-TerminalIleum	174	CTSE	ENSG00000196188.10	1	206009264	206023909	0.0188105	0.0257001	0.465343	18749	0.89767	No
SmallIntestine-TerminalIleum	174	C1orf186	ENSG00000263961.6	1	206037231	206102459	0.0196403	0.00983149	0.0475338	18749	0.60713	No
SmallIntestine-TerminalIleum	174	AVPR1B	ENSG00000198049.6	1	206109692	206117699	-0.0123917	0.0212192	0.560098	18749	0.923355	No
SmallIntestine-TerminalIleum	174	FAM72A	ENSG00000196550.10	1	206186179	206203887	0.0170683	0.0147022	0.24749	18749	0.811788	No
SmallIntestine-TerminalIleum	174	SRGAP2	ENSG00000266028.7	1	206203559	206464443	-0.00228291	0.00451057	0.613503	18749	0.939129	No
SmallIntestine-TerminalIleum	174	IKBKE	ENSG00000263528.7	1	206470495	206496889	-0.00338593	0.00644419	0.600054	18749	0.936936	No
SmallIntestine-TerminalIleum	174	RP11-534L20.5	ENSG00000261000.1	1	206503948	206504456	-0.0207854	0.0267104	0.437674	18749	0.891714	No
SmallIntestine-TerminalIleum	174	RASSF5	ENSG00000266094.7	1	206507530	206589448	0.00218117	0.0045473	0.632157	18749	0.943226	No
SmallIntestine-TerminalIleum	174	EIF2D	ENSG00000143486.15	1	206571292	206612459	-0.00108341	0.00305612	0.723451	18749	0.963043	No
SmallIntestine-TerminalIleum	174	DYRK3	ENSG00000143479.15	1	206635536	206684419	0.0117893	0.00837867	0.16145	18749	0.759603	No
SmallIntestine-TerminalIleum	174	MAPKAPK2	ENSG00000162889.10	1	206684944	206734283	0.00427482	0.00353268	0.228128	18749	0.805462	No
SmallIntestine-TerminalIleum	174	IL10	ENSG00000136634.5	1	206770907	206772494	0.0361288	0.018472	0.052314	18749	0.624379	No
SmallIntestine-TerminalIleum	174	IL24	ENSG00000162892.15	1	206897443	206904139	0.0129848	0.0131198	0.323889	18749	0.848954	No
SmallIntestine-TerminalIleum	174	FCMR	ENSG00000162894.11	1	206904386	206923247	0.00130243	0.0103853	0.900364	18749	0.988492	No
SmallIntestine-TerminalIleum	174	PIGR	ENSG00000162896.5	1	206928518	206946466	0.0113431	0.0155356	0.466432	18749	0.897955	No
SmallIntestine-TerminalIleum	174	FCAMR	ENSG00000162897.14	1	206957965	206970625	0.00447101	0.0255654	0.861403	18749	0.984363	No
SmallIntestine-TerminalIleum	174	C1orf116	ENSG00000182795.12	1	207018521	207032756	0.00922524	0.0114369	0.421144	18749	0.886902	No
SmallIntestine-TerminalIleum	174	PFKFB2	ENSG00000123836.14	1	207034366	207081024	-0.00418306	0.00710769	0.557053	18749	0.921735	No
SmallIntestine-TerminalIleum	174	YOD1	ENSG00000180667.10	1	207043849	207052980	-0.0049804	0.00488471	0.309544	18749	0.841721	No
SmallIntestine-TerminalIleum	174	C4BPB	ENSG00000123843.12	1	207088842	207099993	0.0142648	0.0154565	0.357522	18749	0.863718	No
SmallIntestine-TerminalIleum	174	C4BPA	ENSG00000123838.10	1	207104262	207144972	-0.00417215	0.0269604	0.877223	18749	0.985329	No
SmallIntestine-TerminalIleum	174	CD55	ENSG00000196352.14	1	207321508	207386804	-0.00421079	0.0106709	0.693688	18749	0.956916	No
SmallIntestine-TerminalIleum	174	RP11-357P18.2	ENSG00000274245.1	1	207372559	207372768	-0.00412189	0.0179712	0.818897	18749	0.976542	No
SmallIntestine-TerminalIleum	174	CR2	ENSG00000117322.17	1	207454230	207489895	0.0081129	0.0213812	0.70489	18749	0.958864	No
SmallIntestine-TerminalIleum	174	CR1	ENSG00000203710.10	1	207496147	207640647	-0.00569869	0.0109542	0.603659	18749	0.937498	No
SmallIntestine-TerminalIleum	174	CR1L	ENSG00000197721.16	1	207645174	207738416	-0.0325341	0.0205931	0.116218	18749	0.716296	No
SmallIntestine-TerminalIleum	174	CD46	ENSG00000117335.19	1	207752057	207795513	-0.00665016	0.00374672	0.0779108	18749	0.66829	No
SmallIntestine-TerminalIleum	174	C1orf132	ENSG00000203709.11	1	207801518	207879096	0.00395779	0.0108086	0.714746	18749	0.961019	No
SmallIntestine-TerminalIleum	174	CD34	ENSG00000174059.16	1	207880972	207911402	-0.00422571	0.00685655	0.538617	18749	0.917521	No
SmallIntestine-TerminalIleum	174	RP11-328D5.4	ENSG00000284237.1	1	207959292	207969329	-0.0145058	0.0115744	0.212034	18749	0.793656	No
SmallIntestine-TerminalIleum	174	PLXNA2	ENSG00000076356.6	1	208022242	208244320	-0.0124437	0.00596284	0.0385691	18749	0.577783	No
SmallIntestine-TerminalIleum	174	CAMK1G	ENSG00000008118.9	1	209583717	209613938	-0.00236227	0.0167915	0.888307	18749	0.987487	No
SmallIntestine-TerminalIleum	174	LAMB3	ENSG00000196878.14	1	209614870	209652466	-0.0290153	0.0105061	0.00645847	18749	0.389405	No
SmallIntestine-TerminalIleum	174	G0S2	ENSG00000123689.5	1	209675420	209676388	-0.0114771	0.0168058	0.495694	18749	0.906199	No
SmallIntestine-TerminalIleum	174	HSD11B1	ENSG00000117594.9	1	209686178	209734950	-0.00942276	0.012589	0.455322	18749	0.895094	No
SmallIntestine-TerminalIleum	174	TRAF3IP3	ENSG00000009790.14	1	209756032	209778173	-0.00480992	0.00752732	0.523788	18749	0.913041	No
SmallIntestine-TerminalIleum	174	C1orf74	ENSG00000162757.4	1	209779208	209784559	-0.0124	0.00662801	0.0632873	18749	0.647712	No
SmallIntestine-TerminalIleum	174	IRF6	ENSG00000117595.10	1	209785623	209806175	-0.0017584	0.00649832	0.787071	18749	0.971012	No
SmallIntestine-TerminalIleum	174	DIEXF	ENSG00000117597.17	1	209828007	209857565	-0.0110065	0.00550037	0.0471675	18749	0.60713	No
SmallIntestine-TerminalIleum	174	SERTAD4	ENSG00000082497.11	1	210232973	210246631	-0.00171703	0.0130252	0.895298	18749	0.988487	No
SmallIntestine-TerminalIleum	174	HHAT	ENSG00000054392.12	1	210328252	210676296	-0.00518302	0.00664721	0.436763	18749	0.891714	No
SmallIntestine-TerminalIleum	174	KCNH1	ENSG00000143473.12	1	210676823	211134180	-0.0372948	0.0140016	0.00856423	18749	0.432689	No
SmallIntestine-TerminalIleum	174	RCOR3	ENSG00000117625.13	1	211258377	211316385	0.00172661	0.00389994	0.658592	18749	0.947726	No
SmallIntestine-TerminalIleum	174	TRAF5	ENSG00000082512.14	1	211326615	211374946	0.00505937	0.00430247	0.241464	18749	0.808264	No
SmallIntestine-TerminalIleum	174	LINC00467	ENSG00000153363.12	1	211382803	211435333	0.00156352	0.00739804	0.832903	18749	0.97894	No
SmallIntestine-TerminalIleum	174	RD3	ENSG00000198570.5	1	211476522	211492595	0.0323429	0.028351	0.255747	18749	0.815671	No
SmallIntestine-TerminalIleum	174	SLC30A1	ENSG00000170385.9	1	211571568	211578742	-0.0053729	0.00934676	0.566248	18749	0.924951	No
SmallIntestine-TerminalIleum	174	NEK2	ENSG00000117650.12	1	211658657	211675630	0.000239343	0.0138026	0.986188	18749	0.998334	No
SmallIntestine-TerminalIleum	174	LPGAT1	ENSG00000123684.12	1	211743457	211830772	-0.00379471	0.00464148	0.414885	18749	0.8851	No
SmallIntestine-TerminalIleum	174	INTS7	ENSG00000143493.12	1	211940399	212035542	0.000564757	0.00439525	0.897929	18749	0.988487	No
SmallIntestine-TerminalIleum	174	DTL	ENSG00000143476.17	1	212035553	212107400	-0.00505002	0.0126201	0.689602	18749	0.954829	No
SmallIntestine-TerminalIleum	174	PPP2R5A	ENSG00000066027.11	1	212285537	212361863	0.00133548	0.00321108	0.678071	18749	0.951236	No
SmallIntestine-TerminalIleum	174	TMEM206	ENSG00000065600.12	1	212363931	212414901	0.00574909	0.00532278	0.281812	18749	0.828425	No
SmallIntestine-TerminalIleum	174	NENF	ENSG00000117691.9	1	212432887	212446379	0.00285408	0.0043426	0.512028	18749	0.911454	No
SmallIntestine-TerminalIleum	174	RP11-61J19.5	ENSG00000260805.2	1	212557833	212559731	-0.0115812	0.00845736	0.172906	18749	0.768913	No
SmallIntestine-TerminalIleum	174	ATF3	ENSG00000162772.16	1	212565334	212620777	0.0050747	0.0205601	0.805379	18749	0.975406	No
SmallIntestine-TerminalIleum	174	BATF3	ENSG00000123685.8	1	212686418	212699985	0.00455432	0.0087455	0.60329	18749	0.937498	No
SmallIntestine-TerminalIleum	174	NSL1	ENSG00000117697.14	1	212726153	212791782	0.00422018	0.00320452	0.189839	18749	0.779214	No
SmallIntestine-TerminalIleum	174	TATDN3	ENSG00000203705.10	1	212791828	212816626	-0.00167139	0.0046012	0.716922	18749	0.961544	No
SmallIntestine-TerminalIleum	174	SPATA45	ENSG00000185523.6	1	212830141	212847649	0.0541839	0.0251659	0.0328904	18749	0.559405	No
SmallIntestine-TerminalIleum	174	FLVCR1-AS1	ENSG00000198468.7	1	212852108	212858088	0.039295	0.0141958	0.00634039	18749	0.389405	No
SmallIntestine-TerminalIleum	174	FLVCR1	ENSG00000162769.12	1	212858255	212899363	-0.00962212	0.00688055	0.164014	18749	0.761856	No
SmallIntestine-TerminalIleum	174	VASH2	ENSG00000143494.15	1	212950520	212992037	0.0156807	0.00887639	0.0793083	18749	0.672957	No
SmallIntestine-TerminalIleum	174	ANGEL2	ENSG00000174606.13	1	212992182	213015826	0.00594809	0.00371305	0.111245	18749	0.711051	No
SmallIntestine-TerminalIleum	174	RPS6KC1	ENSG00000136643.11	1	213051233	213274773	-0.000942316	0.00277391	0.734547	18749	0.965834	No
SmallIntestine-TerminalIleum	174	PROX1	ENSG00000117707.15	1	213983181	214041502	-0.00417605	0.00765261	0.586071	18749	0.933898	No
SmallIntestine-TerminalIleum	174	SMYD2	ENSG00000143499.13	1	214281102	214337131	-0.00383698	0.00452411	0.397705	18749	0.875515	No
SmallIntestine-TerminalIleum	174	PTPN14	ENSG00000152104.11	1	214348696	214552449	0.00225408	0.00497482	0.651124	18749	0.945202	No
SmallIntestine-TerminalIleum	174	CENPF	ENSG00000117724.12	1	214603195	214664588	0.00220052	0.0112914	0.845743	18749	0.981029	No
SmallIntestine-TerminalIleum	174	KCNK2	ENSG00000082482.13	1	215005775	215237093	0.00116934	0.0132663	0.929879	18749	0.992229	No
SmallIntestine-TerminalIleum	174	KCTD3	ENSG00000136636.12	1	215567392	215621807	-0.00776413	0.00448344	0.0853496	18749	0.677791	No
SmallIntestine-TerminalIleum	174	ESRRG	ENSG00000196482.16	1	216503246	217137755	0.00131146	0.0117429	0.911224	18749	0.989694	No
SmallIntestine-TerminalIleum	174	GPATCH2	ENSG00000092978.10	1	217426992	217631082	0.00120605	0.00418979	0.773851	18749	0.969033	No
SmallIntestine-TerminalIleum	174	SPATA17	ENSG00000162814.10	1	217631324	217871696	0.0122278	0.0168287	0.468588	18749	0.89841	No
SmallIntestine-TerminalIleum	174	RRP15	ENSG00000067533.5	1	218285287	218337983	-0.00350101	0.00431092	0.41799	18749	0.886426	No
SmallIntestine-TerminalIleum	174	TGFB2	ENSG00000092969.11	1	218346235	218444619	-0.000330514	0.0098844	0.973369	18749	0.996884	No
SmallIntestine-TerminalIleum	174	LYPLAL1	ENSG00000143353.11	1	219173962	219212865	0.00360403	0.00494504	0.467235	18749	0.898169	No
SmallIntestine-TerminalIleum	174	RP11-135J2.3	ENSG00000223842.1	1	219222248	219225497	-0.0335166	0.0275139	0.225047	18749	0.802403	No
SmallIntestine-TerminalIleum	174	RP11-392O17.2	ENSG00000277007.1	1	219270774	219273387	0.0206924	0.010921	0.060026	18749	0.640513	No
SmallIntestine-TerminalIleum	174	RP11-392O17.1	ENSG00000228536.2	1	219409523	219459369	-0.0300312	0.0272713	0.272549	18749	0.823374	No
SmallIntestine-TerminalIleum	174	ZC3H11B	ENSG00000215817.5	1	219608347	219613145	-0.0090938	0.0168046	0.589196	18749	0.93515	No
SmallIntestine-TerminalIleum	174	SLC30A10	ENSG00000196660.10	1	219685427	219958647	0.0120194	0.028762	0.676617	18749	0.951236	No
SmallIntestine-TerminalIleum	174	EPRS	ENSG00000136628.17	1	219968601	220046658	-0.00372685	0.00330347	0.261028	18749	0.81763	No
SmallIntestine-TerminalIleum	174	BPNT1	ENSG00000162813.17	1	220057482	220090462	-0.00139829	0.00413243	0.73555	18749	0.966123	No
SmallIntestine-TerminalIleum	174	IARS2	ENSG00000067704.9	1	220094102	220148041	-0.00442083	0.00326652	0.177945	18749	0.77346	No
SmallIntestine-TerminalIleum	174	RAB3GAP2	ENSG00000118873.15	1	220148293	220272454	-0.00562061	0.0028289	0.048736	18749	0.614401	No
SmallIntestine-TerminalIleum	174	MARK1	ENSG00000116141.15	1	220528183	220664461	0.00173249	0.00627922	0.782993	18749	0.971012	No
SmallIntestine-TerminalIleum	174	C1orf115	ENSG00000162817.6	1	220689845	220699157	-0.00786747	0.00524866	0.135961	18749	0.738542	No
SmallIntestine-TerminalIleum	174	MARC2	ENSG00000117791.15	1	220748225	220784815	-0.00795853	0.00536438	0.139989	18749	0.744498	No
SmallIntestine-TerminalIleum	174	MARC1	ENSG00000186205.12	1	220786759	220819657	-0.0224748	0.00855176	0.00946751	18749	0.443206	No
SmallIntestine-TerminalIleum	174	RP11-295M18.6	ENSG00000272823.1	1	220828676	220829211	0.0273823	0.0208636	0.191349	18749	0.781349	No
SmallIntestine-TerminalIleum	174	LINC01352	ENSG00000238078.1	1	220829255	220832429	0.0229648	0.0194881	0.240479	18749	0.8081	No
SmallIntestine-TerminalIleum	174	HLX	ENSG00000136630.12	1	220879400	220885059	-0.00222987	0.00616738	0.718184	18749	0.961544	No
SmallIntestine-TerminalIleum	174	C1orf140	ENSG00000234754.1	1	221330080	221336296	-0.000878389	0.0256005	0.972674	18749	0.996884	No
SmallIntestine-TerminalIleum	174	DUSP10	ENSG00000143507.17	1	221701424	221742176	0.012072	0.00902503	0.18302	18749	0.774243	No
SmallIntestine-TerminalIleum	174	RP11-378J18.9	ENSG00000276997.4	1	222477252	222504622	0.00555024	0.0181796	0.760554	18749	0.968973	No
SmallIntestine-TerminalIleum	174	HHIPL2	ENSG00000143512.12	1	222522258	222548103	0.00811503	0.0169866	0.633528	18749	0.943226	No
SmallIntestine-TerminalIleum	174	TAF1A	ENSG00000143498.17	1	222557902	222589824	-0.00835193	0.00531229	0.117986	18749	0.717944	No
SmallIntestine-TerminalIleum	174	MIA3	ENSG00000154305.16	1	222618086	222668012	-0.00359461	0.00267185	0.180512	18749	0.773741	No
SmallIntestine-TerminalIleum	174	AIDA	ENSG00000186063.12	1	222668013	222713210	-0.00857632	0.00427708	0.0467188	18749	0.605342	No
SmallIntestine-TerminalIleum	174	BROX	ENSG00000162819.11	1	222712738	222735196	-0.00377889	0.0041718	0.366466	18749	0.86644	No
SmallIntestine-TerminalIleum	174	FAM177B	ENSG00000197520.10	1	222737207	222750805	0.00359809	0.0166232	0.828928	18749	0.978416	No
SmallIntestine-TerminalIleum	174	RP11-452F19.3	ENSG00000228106.5	1	222815022	222837384	0.00815342	0.00782084	0.298824	18749	0.836771	No
SmallIntestine-TerminalIleum	174	DISP1	ENSG00000154309.8	1	222872271	223005995	0.00820118	0.00602135	0.175207	18749	0.771118	No
SmallIntestine-TerminalIleum	174	TLR5	ENSG00000187554.11	1	223109406	223143282	-0.00374494	0.00777052	0.630541	18749	0.943195	No
SmallIntestine-TerminalIleum	174	SUSD4	ENSG00000143502.14	1	223220819	223364202	0.000161356	0.0110504	0.988369	18749	0.998483	No
SmallIntestine-TerminalIleum	174	CAPN8	ENSG00000203697.11	1	223538007	223665734	-0.0198581	0.0148758	0.183897	18749	0.774844	No
SmallIntestine-TerminalIleum	174	CAPN2	ENSG00000162909.17	1	223701593	223776018	0.000753495	0.00482041	0.875993	18749	0.985329	No
SmallIntestine-TerminalIleum	174	TP53BP2	ENSG00000143514.16	1	223779899	223845972	0.00139	0.00299891	0.643667	18749	0.944778	No
SmallIntestine-TerminalIleum	174	RP11-504P24.9	ENSG00000278467.1	1	223994262	223995196	-0.0307149	0.0168472	0.070247	18749	0.659115	No
SmallIntestine-TerminalIleum	174	FBXO28	ENSG00000143756.11	1	224114087	224162047	-0.00382135	0.00284983	0.181952	18749	0.773741	No
SmallIntestine-TerminalIleum	174	DEGS1	ENSG00000143753.12	1	224175756	224193441	0.00847784	0.00405694	0.0383093	18749	0.577783	No
SmallIntestine-TerminalIleum	174	NVL	ENSG00000143748.17	1	224227334	224330387	-0.00283175	0.00276295	0.307039	18749	0.841721	No
SmallIntestine-TerminalIleum	174	CNIH4	ENSG00000143771.11	1	224356850	224379459	0.00132824	0.00391744	0.735033	18749	0.966121	No
SmallIntestine-TerminalIleum	174	WDR26	ENSG00000162923.14	1	224385143	224437033	-0.00205344	0.00281228	0.466411	18749	0.897955	No
SmallIntestine-TerminalIleum	174	CNIH3	ENSG00000143786.7	1	224434660	224740549	0.00688571	0.00738339	0.352508	18749	0.861105	No
SmallIntestine-TerminalIleum	174	DNAH14	ENSG00000185842.15	1	224896262	225399292	0.000649282	0.00888957	0.941871	18749	0.992802	No
SmallIntestine-TerminalIleum	174	LBR	ENSG00000143815.14	1	225401502	225428925	0.000648212	0.00448863	0.885367	18749	0.987463	No
SmallIntestine-TerminalIleum	174	RP11-496N12.9	ENSG00000282418.1	1	225465021	225473837	-0.0218349	0.0216103	0.313913	18749	0.843533	No
SmallIntestine-TerminalIleum	174	ENAH	ENSG00000154380.17	1	225486835	225653142	0.00928712	0.0061648	0.134021	18749	0.735153	No
SmallIntestine-TerminalIleum	174	SRP9	ENSG00000143742.12	1	225777813	225790466	-0.00293575	0.00401881	0.466208	18749	0.897955	No
SmallIntestine-TerminalIleum	174	EPHX1	ENSG00000143819.12	1	225810092	225845535	0.00111314	0.00664023	0.867093	18749	0.98507	No
SmallIntestine-TerminalIleum	174	TMEM63A	ENSG00000196187.11	1	225845564	225882369	-0.00761421	0.00615407	0.217897	18749	0.797787	No
SmallIntestine-TerminalIleum	174	LEFTY1	ENSG00000243709.1	1	225886282	225911382	-0.0308395	0.0281434	0.274899	18749	0.824017	No
SmallIntestine-TerminalIleum	174	PYCR2	ENSG00000143811.18	1	225919877	225924340	0.00436287	0.00283424	0.125799	18749	0.724403	No
SmallIntestine-TerminalIleum	174	LEFTY2	ENSG00000143768.12	1	225936598	225941489	0.0046926	0.0187553	0.802769	18749	0.975124	No
SmallIntestine-TerminalIleum	174	SDE2	ENSG00000143751.9	1	225982702	225999331	0.00503934	0.00469233	0.284545	18749	0.831356	No
SmallIntestine-TerminalIleum	174	H3F3A	ENSG00000163041.9	1	226061877	226072001	-0.00315286	0.00439268	0.474011	18749	0.899837	No
SmallIntestine-TerminalIleum	174	LINC01703	ENSG00000225518.2	1	226083639	226090292	0.017101	0.0158474	0.28225	18749	0.828845	No
SmallIntestine-TerminalIleum	174	ACBD3	ENSG00000182827.8	1	226144679	226186730	4.90041e-05	0.00310694	0.987437	18749	0.998483	No
SmallIntestine-TerminalIleum	174	MIXL1	ENSG00000185155.11	1	226223618	226227054	-0.0237656	0.0160497	0.140744	18749	0.745039	No
SmallIntestine-TerminalIleum	174	LIN9	ENSG00000183814.15	1	226231149	226309869	-0.000929866	0.00567908	0.870157	18749	0.98507	No
SmallIntestine-TerminalIleum	174	PARP1	ENSG00000143799.12	1	226360691	226408079	0.00335027	0.00343473	0.330906	18749	0.851549	No
SmallIntestine-TerminalIleum	174	STUM	ENSG00000203685.9	1	226548800	226609214	-0.0135687	0.00868685	0.120372	18749	0.718727	No
SmallIntestine-TerminalIleum	174	ITPKB	ENSG00000143772.9	1	226631690	226739323	0.00243125	0.00533909	0.649494	18749	0.945202	No
SmallIntestine-TerminalIleum	174	PSEN2	ENSG00000143801.16	1	226870184	226896105	0.00189067	0.0044596	0.672198	18749	0.950697	No
SmallIntestine-TerminalIleum	174	COQ8A	ENSG00000163050.16	1	226897536	226987545	-0.0063925	0.00558105	0.253846	18749	0.81454	No
SmallIntestine-TerminalIleum	174	CDC42BPA	ENSG00000143776.18	1	226989865	227318474	-0.0113009	0.0049408	0.0235604	18749	0.526698	No
SmallIntestine-TerminalIleum	174	ZNF678	ENSG00000181450.17	1	227563543	227677443	-0.0113293	0.00528277	0.0335765	18749	0.563014	No
SmallIntestine-TerminalIleum	174	SNAP47	ENSG00000143740.14	1	227728539	227781231	-0.00637103	0.00461053	0.169047	18749	0.765244	No
SmallIntestine-TerminalIleum	174	JMJD4	ENSG00000081692.12	1	227731189	227734816	0.00541239	0.00491683	0.272729	18749	0.823374	No
SmallIntestine-TerminalIleum	174	WNT9A	ENSG00000143816.7	1	227918656	227947898	-0.0250486	0.0132455	0.060513	18749	0.640513	No
SmallIntestine-TerminalIleum	174	RP5-881P19.7	ENSG00000276255.2	1	228073909	228076550	0.02248	0.0239938	0.350292	18749	0.860556	No
SmallIntestine-TerminalIleum	174	ARF1	ENSG00000143761.15	1	228082660	228099212	0.00219022	0.00274265	0.42578	18749	0.888843	No
SmallIntestine-TerminalIleum	174	C1orf35	ENSG00000143793.12	1	228100726	228105411	-0.00167106	0.00412682	0.686101	18749	0.953816	No
SmallIntestine-TerminalIleum	174	MRPL55	ENSG00000162910.18	1	228106679	228109312	-0.00180657	0.00402854	0.654473	18749	0.945428	No
SmallIntestine-TerminalIleum	174	GUK1	ENSG00000143774.16	1	228139962	228148984	0.000517143	0.0034605	0.881403	18749	0.987154	No
SmallIntestine-TerminalIleum	174	GJC2	ENSG00000198835.3	1	228149852	228159826	0.00646639	0.00791724	0.415351	18749	0.885175	No
SmallIntestine-TerminalIleum	174	IBA57-AS1	ENSG00000203684.5	1	228164086	228165512	0.0129914	0.0142379	0.362975	18749	0.865062	No
SmallIntestine-TerminalIleum	174	IBA57	ENSG00000181873.12	1	228165815	228182257	-0.00654379	0.00476818	0.171964	18749	0.768913	No
SmallIntestine-TerminalIleum	174	C1orf145	ENSG00000162913.9	1	228203506	228213440	-0.0102506	0.0110297	0.354174	18749	0.862598	No
SmallIntestine-TerminalIleum	174	OBSCN	ENSG00000154358.20	1	228208130	228378874	-0.00622646	0.00834733	0.456867	18749	0.895094	No
SmallIntestine-TerminalIleum	174	TRIM11	ENSG00000154370.15	1	228393673	228406840	-0.000397386	0.00355522	0.911149	18749	0.989694	No
SmallIntestine-TerminalIleum	174	TRIM17	ENSG00000162931.11	1	228407940	228416861	-0.0133307	0.00788173	0.09282	18749	0.689494	No
SmallIntestine-TerminalIleum	174	HIST3H2A	ENSG00000181218.5	1	228456979	228457873	-0.00463279	0.00910154	0.611482	18749	0.938803	No
SmallIntestine-TerminalIleum	174	HIST3H2BB	ENSG00000196890.4	1	228458107	228460470	0.0147479	0.0188069	0.43416	18749	0.891454	No
SmallIntestine-TerminalIleum	174	RNF187	ENSG00000168159.11	1	228487121	228495766	0.000732027	0.00320164	0.819455	18749	0.976654	No
SmallIntestine-TerminalIleum	174	RHOU	ENSG00000116574.5	1	228735077	228746669	-0.0126854	0.0078269	0.107146	18749	0.708098	No
SmallIntestine-TerminalIleum	174	RP5-1061H20.4	ENSG00000177788.5	1	229258281	229269627	-0.00584876	0.0168605	0.729153	18749	0.964129	No
SmallIntestine-TerminalIleum	174	RAB4A	ENSG00000168118.11	1	229286485	229305894	-0.00364226	0.00370526	0.32717	18749	0.850319	No
SmallIntestine-TerminalIleum	174	CCSAP	ENSG00000154429.10	1	229321005	229343294	0.00220201	0.00475708	0.644105	18749	0.944778	No
SmallIntestine-TerminalIleum	174	ACTA1	ENSG00000143632.14	1	229431245	229434098	-0.0179205	0.0290036	0.537585	18749	0.917289	No
SmallIntestine-TerminalIleum	174	NUP133	ENSG00000069248.11	1	229440260	229508341	-0.00372887	0.00242953	0.12691	18749	0.724804	No
SmallIntestine-TerminalIleum	174	ABCB10	ENSG00000135776.4	1	229516582	229558695	0.000142554	0.00357577	0.968252	18749	0.996884	No
SmallIntestine-TerminalIleum	174	TAF5L	ENSG00000135801.9	1	229593111	229626047	0.00259066	0.00372953	0.488345	18749	0.903989	No
SmallIntestine-TerminalIleum	174	URB2	ENSG00000135763.9	1	229626234	229660199	0.00283652	0.00624082	0.65011	18749	0.945202	No
SmallIntestine-TerminalIleum	174	LINC01736	ENSG00000228058.1	1	230002730	230007162	0.0325658	0.0271856	0.232819	18749	0.807213	No
SmallIntestine-TerminalIleum	174	GALNT2	ENSG00000143641.9	1	230057990	230282124	-0.00827634	0.00411113	0.0458633	18749	0.603123	No
SmallIntestine-TerminalIleum	174	PGBD5	ENSG00000177614.10	1	230314482	230426371	-0.00709872	0.0085296	0.406576	18749	0.880648	No
SmallIntestine-TerminalIleum	174	COG2	ENSG00000135775.13	1	230642492	230693982	7.66757e-05	0.00325725	0.98125	18749	0.997427	No
SmallIntestine-TerminalIleum	174	AGT	ENSG00000135744.7	1	230702523	230714297	-0.00583784	0.0139741	0.676711	18749	0.951236	No
SmallIntestine-TerminalIleum	174	CAPN9	ENSG00000135773.12	1	230747384	230802003	-0.000410091	0.0110618	0.970476	18749	0.996884	No
SmallIntestine-TerminalIleum	174	C1orf198	ENSG00000119280.16	1	230837119	230869589	0.005958	0.00491699	0.227501	18749	0.804609	No
SmallIntestine-TerminalIleum	174	TTC13	ENSG00000143643.12	1	230906243	230978875	0.00517784	0.00377939	0.172701	18749	0.768913	No
SmallIntestine-TerminalIleum	174	ARV1	ENSG00000173409.13	1	230978981	231000595	0.0018468	0.00421694	0.662045	18749	0.949189	No
SmallIntestine-TerminalIleum	174	FAM89A	ENSG00000182118.7	1	231018958	231040246	-0.0151871	0.00742184	0.0424527	18749	0.594269	No
SmallIntestine-TerminalIleum	174	TRIM67	ENSG00000119283.15	1	231162112	231221556	-0.00278667	0.0135056	0.836807	18749	0.979845	No
SmallIntestine-TerminalIleum	174	C1orf131	ENSG00000143633.12	1	231223763	231241187	-0.0073365	0.00342221	0.0336406	18749	0.563014	No
SmallIntestine-TerminalIleum	174	GNPAT	ENSG00000116906.11	1	231241207	231277973	-0.00599581	0.00411426	0.14709	18749	0.750117	No
SmallIntestine-TerminalIleum	174	EXOC8	ENSG00000116903.7	1	231332753	231337103	-0.00243437	0.00359793	0.499687	18749	0.907499	No
SmallIntestine-TerminalIleum	174	SPRTN	ENSG00000010072.15	1	231337853	231355023	0.00363894	0.00366968	0.322957	18749	0.848954	No
SmallIntestine-TerminalIleum	174	EGLN1	ENSG00000135766.8	1	231363751	231425044	-0.00843472	0.0037562	0.0261751	18749	0.533638	No
SmallIntestine-TerminalIleum	174	TSNAX	ENSG00000116918.13	1	231528653	231566524	-0.00740564	0.00378958	0.0525116	18749	0.624379	No
SmallIntestine-TerminalIleum	174	DISC1	ENSG00000162946.21	1	231626815	232041272	-0.0210918	0.00604041	0.00062839	18749	0.216926	No
SmallIntestine-TerminalIleum	174	SIPA1L2	ENSG00000116991.10	1	232397965	232561558	-0.0104725	0.00672003	0.121217	18749	0.720175	No
SmallIntestine-TerminalIleum	174	MAP10	ENSG00000212916.4	1	232804892	232808407	0.0023171	0.00989572	0.815182	18749	0.976094	No
SmallIntestine-TerminalIleum	174	NTPCR	ENSG00000135778.11	1	232950605	232983434	-0.00184737	0.00414833	0.656716	18749	0.94699	No
SmallIntestine-TerminalIleum	174	PCNX2	ENSG00000135749.18	1	232983883	233295562	-0.0127198	0.00502547	0.0123883	18749	0.461484	No
SmallIntestine-TerminalIleum	174	MAP3K21	ENSG00000143674.10	1	233327768	233385148	-0.0117678	0.00687369	0.0889354	18749	0.679598	No
SmallIntestine-TerminalIleum	174	KCNK1	ENSG00000135750.14	1	233614004	233672512	-0.018871	0.00860763	0.0298748	18749	0.545339	No
SmallIntestine-TerminalIleum	174	SLC35F3	ENSG00000183780.12	1	233904933	234324516	-0.00187139	0.0160318	0.907228	18749	0.989617	No
SmallIntestine-TerminalIleum	174	COA6	ENSG00000168275.14	1	234373594	234384049	-0.00667153	0.00457308	0.146664	18749	0.750117	No
SmallIntestine-TerminalIleum	174	TARBP1	ENSG00000059588.9	1	234391313	234479103	-0.00469146	0.00612856	0.445156	18749	0.893671	No
SmallIntestine-TerminalIleum	174	LINC01354	ENSG00000231768.1	1	234527891	234531779	0.00563677	0.0144232	0.696483	18749	0.957141	No
SmallIntestine-TerminalIleum	174	IRF2BP2	ENSG00000168264.10	1	234604269	234609525	0.00285766	0.00472038	0.545824	18749	0.91905	No
SmallIntestine-TerminalIleum	174	LINC00184	ENSG00000224939.1	1	234629311	234634780	-0.0135621	0.0276908	0.625002	18749	0.941492	No
SmallIntestine-TerminalIleum	174	RP4-781K5.6	ENSG00000230628.1	1	234669523	234696153	0.0362154	0.0303078	0.233979	18749	0.807213	No
SmallIntestine-TerminalIleum	174	LINC01132	ENSG00000227630.2	1	234724042	234731643	-0.00644481	0.0199219	0.746759	18749	0.967706	No
SmallIntestine-TerminalIleum	174	RP11-443B7.1	ENSG00000238005.2	1	234957361	234970062	-0.00450235	0.0164217	0.784326	18749	0.971012	No
SmallIntestine-TerminalIleum	174	RP11-443B7.3	ENSG00000258082.1	1	234979647	234980804	0.00168161	0.0225271	0.940593	18749	0.992628	No
SmallIntestine-TerminalIleum	174	LINC01348	ENSG00000280587.1	1	235065479	235074220	0.0168145	0.0193708	0.386745	18749	0.873006	No
SmallIntestine-TerminalIleum	174	RP4-597N16.4	ENSG00000273416.1	1	235104180	235104609	-0.0136198	0.0248672	0.584701	18749	0.933433	No
SmallIntestine-TerminalIleum	174	TOMM20	ENSG00000173726.10	1	235109336	235128936	-0.0117436	0.00400979	0.00392782	18749	0.341661	No
SmallIntestine-TerminalIleum	174	RBM34	ENSG00000188739.14	1	235131183	235160248	0.011773	0.00759395	0.123146	18749	0.721463	No
SmallIntestine-TerminalIleum	174	ARID4B	ENSG00000054267.21	1	235166895	235328219	-0.00550964	0.0032727	0.0943275	18749	0.694092	No
SmallIntestine-TerminalIleum	174	GGPS1	ENSG00000152904.11	1	235327488	235344532	-0.00188086	0.0037283	0.614654	18749	0.939129	No
SmallIntestine-TerminalIleum	174	TBCE	ENSG00000116957.12	1	235367360	235448968	0.00524298	0.00299115	0.0816474	18749	0.676192	No
SmallIntestine-TerminalIleum	174	B3GALNT2	ENSG00000162885.12	1	235449923	235504481	0.00173638	0.0064422	0.787886	18749	0.971145	No
SmallIntestine-TerminalIleum	174	GNG4	ENSG00000168243.10	1	235547687	235650754	-0.0144803	0.0121207	0.234072	18749	0.807213	No
SmallIntestine-TerminalIleum	174	LYST	ENSG00000143669.13	1	235661041	235883640	-0.000246561	0.00463397	0.957637	18749	0.996025	No
SmallIntestine-TerminalIleum	174	NID1	ENSG00000116962.14	1	235975830	236065162	-0.00459377	0.00715391	0.521754	18749	0.9128	No
SmallIntestine-TerminalIleum	174	GPR137B	ENSG00000077585.13	1	236142505	236221865	-0.0106327	0.00617107	0.086924	18749	0.677791	No
SmallIntestine-TerminalIleum	174	ERO1B	ENSG00000086619.13	1	236215555	236281985	-0.00836587	0.00447946	0.0637422	18749	0.648807	No
SmallIntestine-TerminalIleum	174	EDARADD	ENSG00000186197.13	1	236348257	236484914	0.0270934	0.0131896	0.0416741	18749	0.592065	No
SmallIntestine-TerminalIleum	174	LGALS8	ENSG00000116977.18	1	236518000	236552981	-0.00316472	0.00358533	0.3788	18749	0.871016	No
SmallIntestine-TerminalIleum	174	HEATR1	ENSG00000119285.10	1	236553581	236604504	-0.00461628	0.00443569	0.299661	18749	0.836771	No
SmallIntestine-TerminalIleum	174	ACTN2	ENSG00000077522.12	1	236686454	236764631	-0.00290615	0.0161408	0.857354	18749	0.983172	No
SmallIntestine-TerminalIleum	174	MTR	ENSG00000116984.12	1	236795281	236903981	-0.00283467	0.00391989	0.470699	18749	0.899137	No
SmallIntestine-TerminalIleum	174	RYR2	ENSG00000198626.15	1	237042205	237833988	0.011468	0.0104998	0.276465	18749	0.824865	No
SmallIntestine-TerminalIleum	174	LINC01139	ENSG00000215808.2	1	238480384	238486023	-0.0391047	0.0306097	0.203364	18749	0.789992	No
SmallIntestine-TerminalIleum	174	CHRM3	ENSG00000133019.11	1	239386565	239915438	0.0100794	0.00821008	0.221464	18749	0.798848	No
SmallIntestine-TerminalIleum	174	FMN2	ENSG00000155816.19	1	240014348	240475189	0.00445065	0.0122623	0.717143	18749	0.961544	No
SmallIntestine-TerminalIleum	174	GREM2	ENSG00000180875.4	1	240489573	240612149	0.0204511	0.0158171	0.197981	18749	0.787096	No
SmallIntestine-TerminalIleum	174	RGS7	ENSG00000182901.16	1	240775515	241357230	0.00650526	0.0258056	0.801314	18749	0.975124	No
SmallIntestine-TerminalIleum	174	RP11-527D7.1	ENSG00000225554.1	1	241424292	241433492	-0.0320538	0.0251881	0.205112	18749	0.790927	No
SmallIntestine-TerminalIleum	174	FH	ENSG00000091483.6	1	241497603	241519761	0.0028904	0.00456386	0.527474	18749	0.913496	No
SmallIntestine-TerminalIleum	174	KMO	ENSG00000117009.11	1	241532134	241595642	0.00518412	0.0124594	0.677938	18749	0.951236	No
SmallIntestine-TerminalIleum	174	OPN3	ENSG00000054277.13	1	241590114	241677376	-0.010535	0.00980092	0.284124	18749	0.831056	No
SmallIntestine-TerminalIleum	174	CHML	ENSG00000203668.2	1	241628853	241639249	-0.00547012	0.0058349	0.349998	18749	0.860491	No
SmallIntestine-TerminalIleum	174	WDR64	ENSG00000162843.17	1	241652278	241802133	-0.0118337	0.0245031	0.629828	18749	0.94318	No
SmallIntestine-TerminalIleum	174	EXO1	ENSG00000174371.16	1	241847967	241895148	0.00464654	0.0123817	0.70798	18749	0.959314	No
SmallIntestine-TerminalIleum	174	MAP1LC3C	ENSG00000197769.5	1	241995490	241999073	-0.0702589	0.0270489	0.0103141	18749	0.443206	No
SmallIntestine-TerminalIleum	174	PLD5	ENSG00000180287.16	1	242082986	242524696	0.000645849	0.0207792	0.975245	18749	0.997041	No
SmallIntestine-TerminalIleum	174	LINC01347	ENSG00000214837.8	1	243056395	243101744	-0.00497111	0.010901	0.649024	18749	0.945202	No
SmallIntestine-TerminalIleum	174	CEP170	ENSG00000143702.15	1	243124428	243255348	-0.00558038	0.00455094	0.222017	18749	0.7992	No
SmallIntestine-TerminalIleum	174	SDCCAG8	ENSG00000054282.15	1	243256034	243489140	0.00201492	0.00329781	0.542122	18749	0.917521	No
SmallIntestine-TerminalIleum	174	AKT3	ENSG00000117020.16	1	243488233	243851079	-0.00459235	0.00462769	0.322598	18749	0.848954	No
SmallIntestine-TerminalIleum	174	RP11-278H7.1	ENSG00000226828.1	1	243917402	244047317	-0.00182329	0.0210658	0.931141	18749	0.992339	No
SmallIntestine-TerminalIleum	174	ZBTB18	ENSG00000179456.10	1	244048939	244057476	-0.00900359	0.004449	0.0447494	18749	0.601095	No
SmallIntestine-TerminalIleum	174	C1orf100	ENSG00000173728.10	1	244352635	244389663	0.0417121	0.0208847	0.0475819	18749	0.607293	No
SmallIntestine-TerminalIleum	174	ADSS	ENSG00000035687.9	1	244408494	244452134	0.00259403	0.00334643	0.439448	18749	0.891937	No
SmallIntestine-TerminalIleum	174	C1orf101	ENSG00000179397.17	1	244454377	244641177	0.00381021	0.00824484	0.644647	18749	0.944977	No
SmallIntestine-TerminalIleum	174	DESI2	ENSG00000121644.18	1	244652935	244709033	0.00335758	0.00333751	0.316008	18749	0.84624	No
SmallIntestine-TerminalIleum	174	COX20	ENSG00000203667.9	1	244835322	244836520	-0.000150019	0.00762092	0.98432	18749	0.997978	No
SmallIntestine-TerminalIleum	174	HNRNPU	ENSG00000153187.18	1	244840638	244864560	0.000331588	0.00248574	0.894056	18749	0.988487	No
SmallIntestine-TerminalIleum	174	RP11-11N7.4	ENSG00000273175.1	1	244864738	244865272	0.00154265	0.0263632	0.953415	18749	0.995384	No
SmallIntestine-TerminalIleum	174	EFCAB2	ENSG00000203666.12	1	245002121	245127164	-0.00188654	0.00903888	0.834951	18749	0.979255	No
SmallIntestine-TerminalIleum	174	KIF26B	ENSG00000162849.15	1	245154985	245709431	0.0059518	0.00978821	0.544056	18749	0.918135	No
SmallIntestine-TerminalIleum	174	SMYD3	ENSG00000185420.18	1	245749342	246507312	0.00403394	0.00410629	0.327473	18749	0.850504	No
SmallIntestine-TerminalIleum	174	TFB2M	ENSG00000162851.7	1	246540560	246566324	-0.00193717	0.00402488	0.630995	18749	0.943226	No
SmallIntestine-TerminalIleum	174	CNST	ENSG00000162852.13	1	246566444	246668584	0.00229064	0.00462505	0.621126	18749	0.940229	No
SmallIntestine-TerminalIleum	174	RP11-439E19.9	ENSG00000260698.1	1	246682108	246685075	0.0103546	0.00992964	0.298697	18749	0.836771	No
SmallIntestine-TerminalIleum	174	RP11-439E19.7	ENSG00000235021.1	1	246690047	246691821	-0.028825	0.0241119	0.233766	18749	0.807213	No
SmallIntestine-TerminalIleum	174	SCCPDH	ENSG00000143653.9	1	246724047	246768137	-0.0160043	0.00581124	0.00660543	18749	0.389405	No
SmallIntestine-TerminalIleum	174	AHCTF1	ENSG00000153207.14	1	246839098	246931978	-0.0017322	0.00296306	0.559685	18749	0.923313	No
SmallIntestine-TerminalIleum	174	ZNF695	ENSG00000197472.14	1	246945547	247008093	0.00631877	0.0204162	0.757367	18749	0.968973	No
SmallIntestine-TerminalIleum	174	ZNF670	ENSG00000277462.1	1	247036784	247078755	-0.0047	0.00589029	0.42616	18749	0.888927	No
SmallIntestine-TerminalIleum	174	ZNF669	ENSG00000188295.14	1	247099962	247104372	0.000521345	0.0052464	0.920974	18749	0.991018	No
SmallIntestine-TerminalIleum	174	C1orf229	ENSG00000221953.5	1	247110160	247112417	-0.0118349	0.0149917	0.431091	18749	0.890185	No
SmallIntestine-TerminalIleum	174	ZNF124	ENSG00000196418.12	1	247121975	247172016	0.00733796	0.00626688	0.243467	18749	0.809063	No
SmallIntestine-TerminalIleum	174	RP11-488L18.10	ENSG00000259865.1	1	247187281	247188526	0.00247495	0.009226	0.788865	18749	0.97184	No
SmallIntestine-TerminalIleum	174	ZNF496	ENSG00000162714.12	1	247297412	247331846	-0.000234436	0.00419818	0.955541	18749	0.996025	No
SmallIntestine-TerminalIleum	174	NLRP3	ENSG00000162711.16	1	247416156	247449108	0.0178688	0.00963866	0.0656963	18749	0.650371	No
SmallIntestine-TerminalIleum	174	GCSAML	ENSG00000169224.12	1	247507058	247577690	0.00893856	0.0130724	0.495159	18749	0.906199	No
SmallIntestine-TerminalIleum	174	TRIM58	ENSG00000162722.8	1	247857199	247878205	-0.017087	0.0161562	0.291909	18749	0.832545	No
SmallIntestine-TerminalIleum	174	OR2W3	ENSG00000238243.3	1	247895587	247896531	-0.00130112	0.0231596	0.955272	18749	0.995919	No
SmallIntestine-TerminalIleum	174	OR2L13	ENSG00000196071.4	1	248098649	248100922	-0.0064495	0.0320267	0.840672	18749	0.980038	No
SmallIntestine-TerminalIleum	174	LYPD8	ENSG00000259823.5	1	248718649	248755739	0.0510068	0.0208283	0.0154655	18749	0.47648	No
SmallIntestine-TerminalIleum	174	SH3BP5L	ENSG00000175137.10	1	248810446	248826633	0.00484386	0.00423747	0.254793	18749	0.815625	No
SmallIntestine-TerminalIleum	174	ZNF672	ENSG00000171161.12	1	248838210	248849517	0.00399497	0.00383889	0.299687	18749	0.836771	No
SmallIntestine-TerminalIleum	174	ZNF692	ENSG00000171163.15	1	248850006	248859085	-0.00277	0.00574078	0.630135	18749	0.94318	No
SmallIntestine-TerminalIleum	174	PGBD2	ENSG00000185220.11	1	248906196	248919946	-0.00630232	0.00702935	0.371365	18749	0.867845	No
SmallIntestine-TerminalIleum	174	FAM110C	ENSG00000184731.5	2	38814	46870	-0.00288704	0.00585589	0.622713	18749	0.940643	No
SmallIntestine-TerminalIleum	174	SH3YL1	ENSG00000035115.21	2	217730	266398	-0.00808042	0.00482545	0.0960808	18749	0.698521	No
SmallIntestine-TerminalIleum	174	ACP1	ENSG00000143727.15	2	264393	278283	-0.00570275	0.00256725	0.0278054	18749	0.537101	No
SmallIntestine-TerminalIleum	174	ALKAL2	ENSG00000189292.15	2	279558	288851	0.00398666	0.0106738	0.709297	18749	0.959314	No
SmallIntestine-TerminalIleum	174	TMEM18	ENSG00000151353.14	2	667335	676704	-0.00297758	0.00366213	0.417448	18749	0.885978	No
SmallIntestine-TerminalIleum	174	SNTG2	ENSG00000172554.11	2	950868	1367613	-0.0165655	0.0101411	0.104435	18749	0.707536	No
SmallIntestine-TerminalIleum	174	TPO	ENSG00000115705.20	2	1374223	1543711	-0.00800588	0.0119952	0.505515	18749	0.909113	No
SmallIntestine-TerminalIleum	174	AC141930.3	ENSG00000283766.1	2	1552445	1554701	-0.000279464	0.0241344	0.990776	18749	0.998708	No
SmallIntestine-TerminalIleum	174	PXDN	ENSG00000130508.10	2	1631887	1744852	0.00577693	0.00711991	0.418418	18749	0.886427	No
SmallIntestine-TerminalIleum	174	MYT1L	ENSG00000186487.17	2	1789113	2331260	0.026656	0.0204946	0.195351	18749	0.784793	No
SmallIntestine-TerminalIleum	174	TSSC1	ENSG00000032389.12	2	3188925	3377882	0.00505953	0.00422632	0.233113	18749	0.807213	No
SmallIntestine-TerminalIleum	174	TRAPPC12	ENSG00000171853.15	2	3379675	3485094	0.00290122	0.00338779	0.393138	18749	0.873321	No
SmallIntestine-TerminalIleum	174	RP11-1293J14.1	ENSG00000271868.1	2	3496956	3497360	0.000388936	0.014175	0.978146	18749	0.997427	No
SmallIntestine-TerminalIleum	174	ADI1	ENSG00000182551.13	2	3497429	3517747	-0.000780577	0.00570174	0.89129	18749	0.98805	No
SmallIntestine-TerminalIleum	174	AC108488.4	ENSG00000242282.6	2	3531813	3536873	-0.00390369	0.00497067	0.433473	18749	0.891139	No
SmallIntestine-TerminalIleum	174	RNASEH1	ENSG00000171865.9	2	3544793	3558491	-0.00580372	0.00420519	0.169573	18749	0.765244	No
SmallIntestine-TerminalIleum	174	RPS7	ENSG00000171863.12	2	3575205	3580919	-0.00753419	0.00414783	0.0712763	18749	0.661003	No
SmallIntestine-TerminalIleum	174	COLEC11	ENSG00000118004.17	2	3594832	3644644	0.00805936	0.0139432	0.56411	18749	0.924358	No
SmallIntestine-TerminalIleum	174	ALLC	ENSG00000151360.9	2	3658195	3702584	0.0159099	0.0262752	0.545745	18749	0.919012	No
SmallIntestine-TerminalIleum	174	DCDC2C	ENSG00000214866.8	2	3703592	3847411	0.0202225	0.0263582	0.444141	18749	0.89348	No
SmallIntestine-TerminalIleum	174	SOX11	ENSG00000176887.6	2	5692667	5701385	0.0356091	0.0264759	0.180641	18749	0.773741	No
SmallIntestine-TerminalIleum	174	LINC00487	ENSG00000205837.7	2	6728177	6770311	0.0107362	0.0243231	0.659551	18749	0.948159	No
SmallIntestine-TerminalIleum	174	CMPK2	ENSG00000134326.11	2	6840570	6866635	0.000638786	0.00994491	0.94887	18749	0.994522	No
SmallIntestine-TerminalIleum	174	RSAD2	ENSG00000134321.11	2	6865820	6898239	-0.00498961	0.0114733	0.66426	18749	0.949687	No
SmallIntestine-TerminalIleum	174	RP11-439M11.1	ENSG00000271947.1	2	6905724	6906301	-0.0121555	0.0271642	0.655165	18749	0.946178	No
SmallIntestine-TerminalIleum	174	RNF144A	ENSG00000151692.14	2	6917392	7068286	-0.0164266	0.00476754	0.000737008	18749	0.21899	No
SmallIntestine-TerminalIleum	174	RP11-557L19.1	ENSG00000272002.1	2	7260871	7261504	-0.0174103	0.0241902	0.4728	18749	0.899457	No
SmallIntestine-TerminalIleum	174	LINC01871	ENSG00000235576.1	2	7725801	7730705	0.00339937	0.0146979	0.817406	18749	0.976094	No
SmallIntestine-TerminalIleum	174	LINC00299	ENSG00000236790.5	2	8007771	8383621	0.00764877	0.0150268	0.611484	18749	0.938803	No
SmallIntestine-TerminalIleum	174	AC011747.3	ENSG00000231435.1	2	8543592	8575501	0.0162586	0.0243667	0.505627	18749	0.909113	No
SmallIntestine-TerminalIleum	174	LINC01814	ENSG00000236008.1	2	8559833	8583792	-0.00635785	0.0133851	0.635472	18749	0.943226	No
SmallIntestine-TerminalIleum	174	ID2	ENSG00000115738.9	2	8678854	8684453	0.00397608	0.00640802	0.535868	18749	0.91672	No
SmallIntestine-TerminalIleum	174	KIDINS220	ENSG00000134313.15	2	8721081	8837630	-0.012116	0.00317637	0.000198035	18749	0.180323	No
SmallIntestine-TerminalIleum	174	MBOAT2	ENSG00000143797.11	2	8852690	9003813	-0.0136772	0.00578282	0.0192853	18749	0.500667	No
SmallIntestine-TerminalIleum	174	RP11-734K21.5	ENSG00000261104.1	2	9106593	9109865	0.0360226	0.023284	0.123919	18749	0.721463	No
SmallIntestine-TerminalIleum	174	ASAP2	ENSG00000151693.9	2	9206765	9403474	-0.0124047	0.00756286	0.103028	18749	0.70653	No
SmallIntestine-TerminalIleum	174	ITGB1BP1	ENSG00000119185.12	2	9405684	9423547	-0.00235702	0.00437901	0.591189	18749	0.935913	No
SmallIntestine-TerminalIleum	174	CPSF3	ENSG00000119203.13	2	9423568	9473101	0.000456946	0.00321878	0.887298	18749	0.987463	No
SmallIntestine-TerminalIleum	174	IAH1	ENSG00000134330.18	2	9473658	9496543	0.00113548	0.00358299	0.751747	18749	0.968004	No
SmallIntestine-TerminalIleum	174	ADAM17	ENSG00000151694.12	2	9489743	9555792	0.00182179	0.00388906	0.640142	18749	0.943518	No
SmallIntestine-TerminalIleum	174	RP11-214N9.1	ENSG00000271855.1	2	9555899	9556775	-0.0223508	0.0131324	0.0908077	18749	0.68679	No
SmallIntestine-TerminalIleum	174	YWHAQ	ENSG00000134308.13	2	9583972	9631014	-0.000806609	0.00326051	0.804942	18749	0.975406	No
SmallIntestine-TerminalIleum	174	RP11-521D12.5	ENSG00000243491.1	2	9757496	9770341	-0.023554	0.0294875	0.425664	18749	0.888843	No
SmallIntestine-TerminalIleum	174	TAF1B	ENSG00000115750.16	2	9843354	9934416	-0.00334195	0.00473627	0.481512	18749	0.903597	No
SmallIntestine-TerminalIleum	174	RP11-95D17.1	ENSG00000269973.1	2	9936360	9939590	0.014048	0.00636197	0.0287338	18749	0.54003	No
SmallIntestine-TerminalIleum	174	GRHL1	ENSG00000134317.17	2	9951693	10002277	0.00129426	0.0119663	0.914012	18749	0.989798	No
SmallIntestine-TerminalIleum	174	RP11-254F7.2	ENSG00000260077.1	2	10039092	10040663	0.012138	0.00835594	0.148389	18749	0.750117	No
SmallIntestine-TerminalIleum	174	KLF11	ENSG00000172059.10	2	10042849	10054420	-0.00052839	0.00683023	0.938438	18749	0.992545	No
SmallIntestine-TerminalIleum	174	CYS1	ENSG00000205795.4	2	10056780	10080944	0.0172886	0.00959163	0.0734538	18749	0.66179	No
SmallIntestine-TerminalIleum	174	RRM2	ENSG00000171848.13	2	10122328	10131419	0.00504656	0.0131756	0.702238	18749	0.957747	No
SmallIntestine-TerminalIleum	174	C2orf48	ENSG00000163009.8	2	10141382	10211725	-0.0164839	0.0187626	0.381032	18749	0.871611	No
SmallIntestine-TerminalIleum	174	HPCAL1	ENSG00000115756.12	2	10302889	10427617	0.00282215	0.00494285	0.568872	18749	0.925955	No
SmallIntestine-TerminalIleum	174	ODC1	ENSG00000115758.12	2	10439968	10448504	0.00960482	0.00854707	0.262888	18749	0.81763	No
SmallIntestine-TerminalIleum	174	RP11-320M2.1	ENSG00000257135.5	2	10448694	10451327	-0.00498498	0.0108835	0.647586	18749	0.944983	No
SmallIntestine-TerminalIleum	174	AC007249.3	ENSG00000217258.2	2	10452319	10455552	-0.02372	0.0186369	0.205052	18749	0.790927	No
SmallIntestine-TerminalIleum	174	NOL10	ENSG00000115761.15	2	10570766	10689987	-0.00267937	0.00317166	0.399557	18749	0.877303	No
SmallIntestine-TerminalIleum	174	RN7SL832P	ENSG00000243819.4	2	10690344	10692099	0.0157192	0.0152399	0.30397	18749	0.840689	No
SmallIntestine-TerminalIleum	174	ATP6V1C2	ENSG00000143882.10	2	10721649	10785110	0.0134683	0.00683108	0.0504689	18749	0.618054	No
SmallIntestine-TerminalIleum	174	RP11-791G15.2	ENSG00000272275.1	2	10767875	10770058	4.07416e-05	0.0175681	0.998153	18749	0.999867	No
SmallIntestine-TerminalIleum	174	PDIA6	ENSG00000143870.12	2	10787281	10837977	-0.00361244	0.00458055	0.431547	18749	0.890185	No
SmallIntestine-TerminalIleum	174	LINC01954	ENSG00000271952.1	2	10878269	10885118	-0.0534084	0.0236666	0.0254527	18749	0.532932	No
SmallIntestine-TerminalIleum	174	KCNF1	ENSG00000162975.4	2	10911937	10914225	-0.0117112	0.0166613	0.483195	18749	0.903826	No
SmallIntestine-TerminalIleum	174	C2orf50	ENSG00000150873.11	2	11133053	11146790	-0.0210286	0.020726	0.31191	18749	0.841721	No
SmallIntestine-TerminalIleum	174	PQLC3	ENSG00000162976.12	2	11155198	11178874	0.00569264	0.00397613	0.154281	18749	0.755629	No
SmallIntestine-TerminalIleum	174	ROCK2	ENSG00000134318.13	2	11179761	11348330	0.000659651	0.00441459	0.881416	18749	0.987154	No
SmallIntestine-TerminalIleum	174	LINC00570	ENSG00000224177.6	2	11393981	11403077	0.019294	0.0196234	0.327065	18749	0.850319	No
SmallIntestine-TerminalIleum	174	E2F6	ENSG00000169016.16	2	11444375	11466177	-0.000426956	0.00458654	0.925955	18749	0.99103	No
SmallIntestine-TerminalIleum	174	GREB1	ENSG00000196208.13	2	11482341	11642788	-0.00707545	0.0110109	0.521461	18749	0.9128	No
SmallIntestine-TerminalIleum	174	LPIN1	ENSG00000134324.11	2	11677595	11827409	-0.00724344	0.00539861	0.181687	18749	0.773741	No
SmallIntestine-TerminalIleum	174	TRIB2	ENSG00000071575.11	2	12716889	12742734	0.00416353	0.00621501	0.503929	18749	0.90813	No
SmallIntestine-TerminalIleum	174	FAM84A	ENSG00000162981.13	2	14632686	14650814	-0.00280016	0.00726854	0.700595	18749	0.957464	No
SmallIntestine-TerminalIleum	174	NBAS	ENSG00000151779.12	2	15166909	15561330	0.000292323	0.00330073	0.929546	18749	0.992229	No
SmallIntestine-TerminalIleum	174	DDX1	ENSG00000079785.14	2	15591178	15631111	0.000947301	0.00278762	0.734458	18749	0.965834	No
SmallIntestine-TerminalIleum	174	MYCN	ENSG00000134323.11	2	15940564	15947007	0.019115	0.0105174	0.0711166	18749	0.661003	No
SmallIntestine-TerminalIleum	174	AC010745.1	ENSG00000226041.1	2	16202430	16204226	0.0331746	0.0216616	0.127727	18749	0.725815	No
SmallIntestine-TerminalIleum	174	FAM49A	ENSG00000197872.11	2	16549459	16666331	-0.000761136	0.00532925	0.88662	18749	0.987463	No
SmallIntestine-TerminalIleum	174	VSNL1	ENSG00000163032.11	2	17539126	17657018	0.00342828	0.0200487	0.864453	18749	0.984836	No
SmallIntestine-TerminalIleum	174	SMC6	ENSG00000163029.15	2	17663812	17800242	0.00633706	0.00462931	0.17305	18749	0.768913	No
SmallIntestine-TerminalIleum	174	GEN1	ENSG00000178295.14	2	17753858	17788941	0.0108228	0.0080562	0.181141	18749	0.773741	No
SmallIntestine-TerminalIleum	174	KCNS3	ENSG00000170745.11	2	17877847	18361616	0.00649826	0.0112117	0.563046	18749	0.923879	No
SmallIntestine-TerminalIleum	174	RP11-111J6.2	ENSG00000260331.1	2	18547386	18548204	0.00825581	0.00895525	0.358044	18749	0.863718	No
SmallIntestine-TerminalIleum	174	RDH14	ENSG00000240857.1	2	18554723	18560680	9.82938e-05	0.003624	0.978397	18749	0.997427	No
SmallIntestine-TerminalIleum	174	NT5C1B	ENSG00000185013.16	2	18562872	18589572	-0.00259514	0.0109931	0.813696	18749	0.976094	No
SmallIntestine-TerminalIleum	174	LINC01376	ENSG00000236204.5	2	18986451	19346748	0.0291298	0.0121887	0.0180783	18749	0.496994	No
SmallIntestine-TerminalIleum	174	OSR1	ENSG00000143867.6	2	19351485	19358653	0.023684	0.0135584	0.0826888	18749	0.677791	No
SmallIntestine-TerminalIleum	174	LINC00954	ENSG00000228784.7	2	19868860	19885047	-0.000824871	0.00861427	0.92384	18749	0.99103	No
SmallIntestine-TerminalIleum	174	TTC32	ENSG00000183891.5	2	19896643	19901986	0.000765535	0.0061524	0.90114	18749	0.98856	No
SmallIntestine-TerminalIleum	174	WDR35	ENSG00000118965.14	2	19910260	19990131	-0.00106528	0.0045988	0.817127	18749	0.976094	No
SmallIntestine-TerminalIleum	174	MATN3	ENSG00000132031.12	2	19992111	20012694	-0.000365218	0.0115508	0.974818	18749	0.997041	No
SmallIntestine-TerminalIleum	174	LAPTM4A	ENSG00000068697.6	2	20032650	20052028	-0.00300444	0.00353081	0.396152	18749	0.874126	No
SmallIntestine-TerminalIleum	174	AC098828.2	ENSG00000234378.1	2	20063856	20106829	-0.00337896	0.0229599	0.883195	18749	0.98739	No
SmallIntestine-TerminalIleum	174	SDC1	ENSG00000115884.10	2	20200797	20225433	0.00654896	0.00890457	0.463192	18749	0.897155	No
SmallIntestine-TerminalIleum	174	PUM2	ENSG00000055917.15	2	20248691	20352234	-0.00300613	0.00264234	0.257045	18749	0.815932	No
SmallIntestine-TerminalIleum	174	RHOB	ENSG00000143878.9	2	20447074	20449445	0.0150047	0.00862489	0.0839355	18749	0.677791	No
SmallIntestine-TerminalIleum	174	HS1BP3	ENSG00000118960.12	2	20560448	20651089	0.00362187	0.00397064	0.363128	18749	0.865093	No
SmallIntestine-TerminalIleum	174	RP11-130L8.2	ENSG00000269976.1	2	20586248	20586686	-0.0135363	0.0143083	0.345629	18749	0.859045	No
SmallIntestine-TerminalIleum	174	GDF7	ENSG00000143869.6	2	20666664	20679245	-0.0110667	0.0159758	0.489545	18749	0.904263	No
SmallIntestine-TerminalIleum	174	LDAH	ENSG00000118961.14	2	20684014	20823130	-0.00273132	0.00419557	0.516029	18749	0.911645	No
SmallIntestine-TerminalIleum	174	RP11-116D2.1	ENSG00000261012.2	2	20999313	21000917	0.0334121	0.0262719	0.205393	18749	0.791116	No
SmallIntestine-TerminalIleum	174	APOB	ENSG00000084674.14	2	21001429	21044073	0.0368731	0.0210366	0.0816508	18749	0.676192	No
SmallIntestine-TerminalIleum	174	AC067959.1	ENSG00000233005.1	2	21221175	21970959	-0.000674061	0.0268663	0.980017	18749	0.997427	No
SmallIntestine-TerminalIleum	174	KLHL29	ENSG00000119771.14	2	23385217	23708606	0.0118274	0.0056111	0.0366838	18749	0.577783	No
SmallIntestine-TerminalIleum	174	RP11-557N21.1	ENSG00000283031.1	2	23667208	23685453	-0.00959953	0.012371	0.438971	18749	0.891937	No
SmallIntestine-TerminalIleum	174	ATAD2B	ENSG00000119778.14	2	23748664	23927114	-0.00494145	0.00413288	0.233698	18749	0.807213	No
SmallIntestine-TerminalIleum	174	UBXN2A	ENSG00000173960.13	2	23927285	24004909	-0.00288212	0.00374833	0.44314	18749	0.893092	No
SmallIntestine-TerminalIleum	174	MFSD2B	ENSG00000205639.9	2	24010081	24033257	0.0286273	0.0170971	0.0961095	18749	0.698521	No
SmallIntestine-TerminalIleum	174	WDCP	ENSG00000163026.11	2	24029340	24049575	-0.0050573	0.00512834	0.325628	18749	0.849427	No
SmallIntestine-TerminalIleum	174	FKBP1B	ENSG00000119782.13	2	24049701	24063681	-0.0044524	0.00946533	0.63875	18749	0.943309	No
SmallIntestine-TerminalIleum	174	SF3B6	ENSG00000115128.6	2	24067584	24076443	-0.0020651	0.00384074	0.591583	18749	0.935913	No
SmallIntestine-TerminalIleum	174	FAM228B	ENSG00000219626.8	2	24076526	24169640	0.000572909	0.00444757	0.897675	18749	0.988487	No
SmallIntestine-TerminalIleum	174	TP53I3	ENSG00000115129.13	2	24077433	24085861	-0.00845083	0.00818397	0.303427	18749	0.8399	No
SmallIntestine-TerminalIleum	174	PFN4	ENSG00000176732.6	2	24115371	24123477	0.0212692	0.0130536	0.105304	18749	0.707536	No
SmallIntestine-TerminalIleum	174	FAM228A	ENSG00000186453.12	2	24175069	24200849	0.0197027	0.0179729	0.274707	18749	0.824017	No
SmallIntestine-TerminalIleum	174	ITSN2	ENSG00000198399.14	2	24202864	24360714	-0.0033831	0.00358877	0.347335	18749	0.859807	No
SmallIntestine-TerminalIleum	174	NCOA1	ENSG00000084676.15	2	24491914	24770702	-0.00457821	0.00305762	0.136386	18749	0.739047	No
SmallIntestine-TerminalIleum	174	PTRHD1	ENSG00000184924.5	2	24789734	24793135	-0.000329721	0.00545743	0.951903	18749	0.994884	No
SmallIntestine-TerminalIleum	174	CENPO	ENSG00000138092.10	2	24793383	24822376	0.00228917	0.0050399	0.650326	18749	0.945202	No
SmallIntestine-TerminalIleum	174	ADCY3	ENSG00000138031.14	2	24819169	24919839	-0.00726711	0.00608975	0.234598	18749	0.807213	No
SmallIntestine-TerminalIleum	174	DNAJC27	ENSG00000115137.11	2	24943636	24972094	0.00139505	0.00451437	0.757725	18749	0.968973	No
SmallIntestine-TerminalIleum	174	EFR3B	ENSG00000084710.13	2	25042130	25159137	-0.00373174	0.00757154	0.622819	18749	0.940643	No
SmallIntestine-TerminalIleum	174	POMC	ENSG00000115138.10	2	25160853	25168903	-0.0181296	0.0214876	0.400149	18749	0.877402	No
SmallIntestine-TerminalIleum	174	DNMT3A	ENSG00000119772.16	2	25227855	25342590	0.00217194	0.00404044	0.591675	18749	0.935913	No
SmallIntestine-TerminalIleum	174	AC012074.2	ENSG00000235072.2	2	25369136	25375845	-0.00907846	0.0095298	0.342286	18749	0.857269	No
SmallIntestine-TerminalIleum	174	DTNB	ENSG00000138101.18	2	25377198	25673647	-0.00502075	0.00516048	0.332137	18749	0.852462	No
SmallIntestine-TerminalIleum	174	ASXL2	ENSG00000143970.16	2	25733753	25878516	-0.00223527	0.00331963	0.501747	18749	0.907805	No
SmallIntestine-TerminalIleum	174	KIF3C	ENSG00000084731.14	2	25926596	25982749	-0.00637179	0.00561454	0.258215	18749	0.816043	No
SmallIntestine-TerminalIleum	174	RAB10	ENSG00000084733.10	2	26034110	26137454	-0.00384914	0.00328256	0.242789	18749	0.809063	No
SmallIntestine-TerminalIleum	174	GAREM2	ENSG00000157833.12	2	26173091	26189663	-0.0170956	0.00643103	0.00869393	18749	0.432689	No
SmallIntestine-TerminalIleum	174	HADHA	ENSG00000084754.10	2	26190635	26244726	-0.0024868	0.00396959	0.53195	18749	0.914668	No
SmallIntestine-TerminalIleum	174	HADHB	ENSG00000138029.13	2	26243170	26290468	0.005154	0.00442316	0.245751	18749	0.810474	No
SmallIntestine-TerminalIleum	174	ADGRF3	ENSG00000173567.14	2	26308173	26346588	-0.00845524	0.00856124	0.324909	18749	0.84902	No
SmallIntestine-TerminalIleum	174	SELENOI	ENSG00000138018.17	2	26346086	26395891	-0.00314191	0.00558386	0.574484	18749	0.928835	No
SmallIntestine-TerminalIleum	174	DRC1	ENSG00000157856.10	2	26401916	26456711	-0.0278956	0.0257718	0.280787	18749	0.827431	No
SmallIntestine-TerminalIleum	174	OTOF	ENSG00000115155.16	2	26457203	26558698	-0.0184978	0.0115758	0.112125	18749	0.711899	No
SmallIntestine-TerminalIleum	174	C2orf70	ENSG00000173557.14	2	26562582	26579532	0.0104059	0.0277572	0.708265	18749	0.959314	No
SmallIntestine-TerminalIleum	174	CIB4	ENSG00000157884.10	2	26581202	26641368	-0.00165977	0.027897	0.952635	18749	0.995316	No
SmallIntestine-TerminalIleum	174	KCNK3	ENSG00000171303.6	2	26692690	26733420	-0.0113484	0.0117648	0.336275	18749	0.854026	No
SmallIntestine-TerminalIleum	174	SLC35F6	ENSG00000213699.8	2	26764284	26781231	-0.00144695	0.00360947	0.689075	18749	0.954663	No
SmallIntestine-TerminalIleum	174	CENPA	ENSG00000115163.14	2	26785997	26801067	0.0101215	0.0134304	0.452239	18749	0.893921	No
SmallIntestine-TerminalIleum	174	DPYSL5	ENSG00000157851.16	2	26847747	26950307	-0.0200147	0.0169324	0.239038	18749	0.8081	No
SmallIntestine-TerminalIleum	174	MAPRE3	ENSG00000084764.10	2	26970612	27027196	-0.00466216	0.00521654	0.37288	18749	0.868216	No
SmallIntestine-TerminalIleum	174	TMEM214	ENSG00000119777.18	2	27032954	27041695	-0.00175196	0.00335239	0.602013	18749	0.937498	No
SmallIntestine-TerminalIleum	174	AGBL5	ENSG00000084693.15	2	27042364	27070471	-0.00151986	0.00400806	0.705068	18749	0.958864	No
SmallIntestine-TerminalIleum	174	OST4	ENSG00000228474.5	2	27070623	27071773	0.000898618	0.00457253	0.844462	18749	0.980829	No
SmallIntestine-TerminalIleum	174	EMILIN1	ENSG00000138080.13	2	27078567	27086408	0.0127648	0.00748175	0.0900267	18749	0.685307	No
SmallIntestine-TerminalIleum	174	KHK	ENSG00000138030.12	2	27086747	27100593	0.00701297	0.00711278	0.325716	18749	0.849427	No
SmallIntestine-TerminalIleum	174	CGREF1	ENSG00000138028.15	2	27098889	27119115	-0.0235662	0.011231	0.0375306	18749	0.577783	No
SmallIntestine-TerminalIleum	174	ABHD1	ENSG00000143994.13	2	27123789	27130755	0.00549807	0.0112234	0.624929	18749	0.941492	No
SmallIntestine-TerminalIleum	174	PREB	ENSG00000138073.13	2	27130813	27134675	-2.097e-05	0.00352197	0.995257	18749	0.999387	No
SmallIntestine-TerminalIleum	174	SLC5A6	ENSG00000138074.14	2	27199587	27212865	-0.000553879	0.00514281	0.914376	18749	0.989874	No
SmallIntestine-TerminalIleum	174	ATRAID	ENSG00000138085.16	2	27212287	27217178	0.00112557	0.00351941	0.749546	18749	0.967921	No
SmallIntestine-TerminalIleum	174	CAD	ENSG00000084774.13	2	27217390	27243943	0.000342324	0.00409494	0.933487	18749	0.992545	No
SmallIntestine-TerminalIleum	174	SLC30A3	ENSG00000115194.10	2	27254572	27275817	0.00365757	0.0203959	0.857919	18749	0.983177	No
SmallIntestine-TerminalIleum	174	DNAJC5G	ENSG00000163793.12	2	27275421	27281499	-0.00846298	0.0283795	0.765952	18749	0.968973	No
SmallIntestine-TerminalIleum	174	TRIM54	ENSG00000138100.13	2	27282392	27307399	-0.00808706	0.0167695	0.630323	18749	0.94318	No
SmallIntestine-TerminalIleum	174	UCN	ENSG00000163794.6	2	27307440	27308445	0.00967564	0.00852012	0.257902	18749	0.816043	No
SmallIntestine-TerminalIleum	174	MPV17	ENSG00000115204.14	2	27309492	27325680	-0.00126925	0.00276004	0.646269	18749	0.944983	No
SmallIntestine-TerminalIleum	174	GTF3C2	ENSG00000115207.13	2	27325849	27357034	0.000672606	0.00234044	0.77421	18749	0.969033	No
SmallIntestine-TerminalIleum	174	EIF2B4	ENSG00000115211.15	2	27364352	27370486	-6.38639e-07	0.00333221	0.999847	18749	0.999909	No
SmallIntestine-TerminalIleum	174	SNX17	ENSG00000115234.10	2	27370496	27377230	0.00638648	0.00246965	0.0106491	18749	0.443206	No
SmallIntestine-TerminalIleum	174	ZNF513	ENSG00000163795.13	2	27377534	27380790	0.00330629	0.00360933	0.361096	18749	0.865062	No
SmallIntestine-TerminalIleum	174	PPM1G	ENSG00000115241.10	2	27381194	27409687	0.00245338	0.00329395	0.457534	18749	0.895094	No
SmallIntestine-TerminalIleum	174	NRBP1	ENSG00000115216.13	2	27427790	27442259	0.00248527	0.00291518	0.395263	18749	0.874012	No
SmallIntestine-TerminalIleum	174	KRTCAP3	ENSG00000157992.12	2	27442366	27446481	-0.0133251	0.00721629	0.0667607	18749	0.650371	No
SmallIntestine-TerminalIleum	174	IFT172	ENSG00000138002.14	2	27444371	27489789	-0.000657826	0.00392987	0.867285	18749	0.98507	No
SmallIntestine-TerminalIleum	174	FNDC4	ENSG00000115226.9	2	27491883	27495245	0.00800253	0.00954972	0.403354	18749	0.879155	No
SmallIntestine-TerminalIleum	174	GCKR	ENSG00000084734.8	2	27496842	27523684	-0.0151059	0.0199885	0.450981	18749	0.893921	No
SmallIntestine-TerminalIleum	174	C2orf16	ENSG00000221843.4	2	27537386	27582721	-0.00761092	0.00863739	0.379623	18749	0.871095	No
SmallIntestine-TerminalIleum	174	ZNF512	ENSG00000243943.9	2	27582969	27623215	-0.00423893	0.00342357	0.217566	18749	0.797787	No
SmallIntestine-TerminalIleum	174	CCDC121	ENSG00000176714.9	2	27625639	27628995	-0.00522265	0.00749689	0.487091	18749	0.903826	No
SmallIntestine-TerminalIleum	174	GPN1	ENSG00000198522.13	2	27628247	27650811	-0.00142135	0.00267623	0.596124	18749	0.936386	No
SmallIntestine-TerminalIleum	174	SUPT7L	ENSG00000119760.15	2	27651509	27663470	-0.0022408	0.00321118	0.486362	18749	0.903826	No
SmallIntestine-TerminalIleum	174	SLC4A1AP	ENSG00000163798.13	2	27663841	27694976	-0.00394997	0.00299764	0.189588	18749	0.779173	No
SmallIntestine-TerminalIleum	174	MRPL33	ENSG00000243147.7	2	27771717	27782694	-0.000932893	0.00464117	0.840964	18749	0.980038	No
SmallIntestine-TerminalIleum	174	RBKS	ENSG00000171174.13	2	27781364	27891098	-0.0031007	0.00982346	0.752707	18749	0.968252	No
SmallIntestine-TerminalIleum	174	BRE	ENSG00000158019.20	2	27889941	28338901	0.00593405	0.00376939	0.117503	18749	0.717112	No
SmallIntestine-TerminalIleum	174	FOSL2	ENSG00000075426.11	2	28392448	28417312	-0.00715718	0.00818649	0.383352	18749	0.872689	No
SmallIntestine-TerminalIleum	174	RP11-373D23.3	ENSG00000270210.1	2	28425945	28426719	0.00818263	0.0105828	0.440606	18749	0.892431	No
SmallIntestine-TerminalIleum	174	PLB1	ENSG00000163803.12	2	28457145	28643788	0.0205025	0.012987	0.116487	18749	0.716538	No
SmallIntestine-TerminalIleum	174	PPP1CB	ENSG00000213639.9	2	28751640	28802940	0.00270852	0.00500104	0.588894	18749	0.93515	No
SmallIntestine-TerminalIleum	174	SPDYA	ENSG00000163806.15	2	28782517	28850611	0.00679988	0.00950486	0.475452	18749	0.900204	No
SmallIntestine-TerminalIleum	174	TRMT61B	ENSG00000171103.10	2	28849821	28870301	-0.0039318	0.00397952	0.324719	18749	0.84902	No
SmallIntestine-TerminalIleum	174	WDR43	ENSG00000163811.11	2	28894643	28948222	-0.00123982	0.00413705	0.764826	18749	0.968973	No
SmallIntestine-TerminalIleum	174	TOGARAM2	ENSG00000189350.12	2	28956611	29061373	0.0108213	0.0125561	0.390133	18749	0.873006	No
SmallIntestine-TerminalIleum	174	CLIP4	ENSG00000115295.19	2	29097705	29189643	-0.00328135	0.00562915	0.56081	18749	0.923355	No
SmallIntestine-TerminalIleum	174	ALK	ENSG00000171094.16	2	29192774	29921566	-0.0117341	0.0157563	0.457588	18749	0.895094	No
SmallIntestine-TerminalIleum	174	YPEL5	ENSG00000119801.12	2	30146941	30160533	0.000879438	0.0044791	0.844604	18749	0.980829	No
SmallIntestine-TerminalIleum	174	LBH	ENSG00000213626.11	2	30231531	30323730	0.0191232	0.00723644	0.00908793	18749	0.438854	No
SmallIntestine-TerminalIleum	174	LINC01936	ENSG00000235997.2	2	30346659	30352431	0.0187364	0.0196541	0.341947	18749	0.856909	No
SmallIntestine-TerminalIleum	174	LCLAT1	ENSG00000172954.13	2	30447226	30644225	0.0187837	0.00511078	0.000328787	18749	0.197843	No
SmallIntestine-TerminalIleum	174	CAPN13	ENSG00000162949.16	2	30722771	30820542	0.0210984	0.0148218	0.156649	18749	0.757552	No
SmallIntestine-TerminalIleum	174	GALNT14	ENSG00000158089.14	2	30910467	31155202	0.0056146	0.0146912	0.702865	18749	0.958013	No
SmallIntestine-TerminalIleum	174	CAPN14	ENSG00000214711.9	2	31173056	31233858	0.00132889	0.0126081	0.916197	18749	0.990073	No
SmallIntestine-TerminalIleum	174	EHD3	ENSG00000013016.15	2	31234337	31269447	0.00259022	0.00729437	0.723008	18749	0.962898	No
SmallIntestine-TerminalIleum	174	XDH	ENSG00000158125.9	2	31334321	31414715	0.0254184	0.0153015	0.0987399	18749	0.701054	No
SmallIntestine-TerminalIleum	174	RP11-1057B6.1	ENSG00000273165.1	2	31852976	31853423	-0.0207425	0.0227173	0.362651	18749	0.865062	No
SmallIntestine-TerminalIleum	174	MEMO1	ENSG00000162959.13	2	31865060	32011230	0.00252227	0.00512425	0.623272	18749	0.940805	No
SmallIntestine-TerminalIleum	174	DPY30	ENSG00000162961.13	2	32011886	32039812	-0.00495653	0.00355947	0.165807	18749	0.762001	No
SmallIntestine-TerminalIleum	174	SPAST	ENSG00000021574.11	2	32063611	32157637	-0.000878994	0.00435135	0.840183	18749	0.980038	No
SmallIntestine-TerminalIleum	174	RP11-563N4.1	ENSG00000272716.1	2	32165046	32165757	-0.00399138	0.0161666	0.805326	18749	0.975406	No
SmallIntestine-TerminalIleum	174	SLC30A6	ENSG00000152683.14	2	32165841	32224379	-0.00530186	0.00298098	0.0773101	18749	0.667126	No
SmallIntestine-TerminalIleum	174	NLRC4	ENSG00000091106.18	2	32224453	32265854	0.00187842	0.00885048	0.832204	18749	0.97894	No
SmallIntestine-TerminalIleum	174	YIPF4	ENSG00000119820.10	2	32277910	32316594	-0.00731347	0.00288289	0.0121936	18749	0.461484	No
SmallIntestine-TerminalIleum	174	AL133245.2	ENSG00000272754.1	2	32321638	32323002	0.0127885	0.0220515	0.562815	18749	0.923879	No
SmallIntestine-TerminalIleum	174	BIRC6	ENSG00000115760.13	2	32357028	32618899	-0.0047809	0.00295985	0.10833	18749	0.708741	No
SmallIntestine-TerminalIleum	174	TTC27	ENSG00000018699.11	2	32628032	32821051	-0.000984928	0.00419445	0.814667	18749	0.976094	No
SmallIntestine-TerminalIleum	174	LTBP1	ENSG00000049323.15	2	32946972	33399509	0.00209871	0.00644826	0.745274	18749	0.967604	No
SmallIntestine-TerminalIleum	174	RASGRP3	ENSG00000152689.17	2	33436324	33564750	-0.00098458	0.00936639	0.91642	18749	0.990073	No
SmallIntestine-TerminalIleum	174	FAM98A	ENSG00000119812.18	2	33583658	33599362	0.00379355	0.00368785	0.305274	18749	0.841422	No
SmallIntestine-TerminalIleum	174	RP11-490M8.1	ENSG00000260025.1	2	36354749	36355114	0.0268472	0.0117663	0.023895	18749	0.526698	No
SmallIntestine-TerminalIleum	174	CRIM1	ENSG00000150938.9	2	36355926	36551135	-6.5685e-05	0.00649047	0.991939	18749	0.998708	No
SmallIntestine-TerminalIleum	174	FEZ2	ENSG00000171055.14	2	36531805	36646087	0.000113662	0.00366857	0.975324	18749	0.997041	No
SmallIntestine-TerminalIleum	174	VIT	ENSG00000205221.12	2	36696690	36814792	-0.0419039	0.015554	0.00785175	18749	0.415313	No
SmallIntestine-TerminalIleum	174	STRN	ENSG00000115808.11	2	36843640	36966472	-0.00671716	0.00340185	0.0501298	18749	0.618054	No
SmallIntestine-TerminalIleum	174	HEATR5B	ENSG00000008869.11	2	36968383	37084342	-0.00187757	0.00365014	0.607732	18749	0.938353	No
SmallIntestine-TerminalIleum	174	GPATCH11	ENSG00000152133.14	2	37084451	37099209	-0.0102564	0.00459322	0.0270133	18749	0.537101	No
SmallIntestine-TerminalIleum	174	EIF2AK2	ENSG00000055332.16	2	37099245	37157065	-0.000770701	0.00333945	0.817791	18749	0.976094	No
SmallIntestine-TerminalIleum	174	CEBPZOS	ENSG00000218739.9	2	37196488	37216139	-0.00232589	0.00323255	0.472924	18749	0.899457	No
SmallIntestine-TerminalIleum	174	CEBPZ	ENSG00000115816.14	2	37201612	37231630	-0.00212602	0.0038388	0.580513	18749	0.931866	No
SmallIntestine-TerminalIleum	174	NDUFAF7	ENSG00000003509.15	2	37231714	37253403	-0.00483564	0.00383883	0.20972	18749	0.793227	No
SmallIntestine-TerminalIleum	174	PRKD3	ENSG00000115825.9	2	37250502	37324808	0.00089209	0.00364677	0.807077	18749	0.975997	No
SmallIntestine-TerminalIleum	174	QPCT	ENSG00000115828.15	2	37344574	37373322	-0.00653714	0.00753987	0.387304	18749	0.873006	No
SmallIntestine-TerminalIleum	174	CDC42EP3	ENSG00000163171.7	2	37641882	37738468	0.00658265	0.00463598	0.157683	18749	0.757552	No
SmallIntestine-TerminalIleum	174	RMDN2	ENSG00000115841.19	2	37923187	38067142	0.00879499	0.00587991	0.136787	18749	0.739477	No
SmallIntestine-TerminalIleum	174	CYP1B1	ENSG00000138061.11	2	38067507	38109902	-0.0246826	0.0111146	0.0278484	18749	0.537101	No
SmallIntestine-TerminalIleum	174	RP11-314C9.2	ENSG00000273006.1	2	38193348	38193629	0.00987017	0.0246424	0.689325	18749	0.954728	No
SmallIntestine-TerminalIleum	174	ATL2	ENSG00000119787.13	2	38294880	38377285	0.00158691	0.00430321	0.71281	18749	0.960212	No
SmallIntestine-TerminalIleum	174	AC016995.3	ENSG00000231367.5	2	38406719	38515740	0.0253103	0.0199914	0.207428	18749	0.793227	No
SmallIntestine-TerminalIleum	174	HNRNPLL	ENSG00000143889.15	2	38561978	38603586	0.00213196	0.00380502	0.576098	18749	0.929532	No
SmallIntestine-TerminalIleum	174	GALM	ENSG00000143891.16	2	38665910	38741237	0.00782294	0.00534698	0.145516	18749	0.749819	No
SmallIntestine-TerminalIleum	174	SRSF7	ENSG00000115875.18	2	38743599	38751494	-0.000715994	0.00480936	0.88185	18749	0.987203	No
SmallIntestine-TerminalIleum	174	GEMIN6	ENSG00000152147.10	2	38751534	38785000	-0.00322431	0.00376372	0.392969	18749	0.873321	No
SmallIntestine-TerminalIleum	174	DHX57	ENSG00000163214.20	2	38797729	38875934	0.00354136	0.00379406	0.352096	18749	0.861105	No
SmallIntestine-TerminalIleum	174	MORN2	ENSG00000188010.12	2	38875962	38929072	0.00227407	0.00622205	0.715256	18749	0.961039	No
SmallIntestine-TerminalIleum	174	ARHGEF33	ENSG00000214694.10	2	38889880	38975449	0.0188351	0.00978087	0.0560076	18749	0.631151	No
SmallIntestine-TerminalIleum	174	SOS1	ENSG00000115904.12	2	38981396	39124345	-0.00338866	0.00339166	0.319325	18749	0.847919	No
SmallIntestine-TerminalIleum	174	CDKL4	ENSG00000205111.8	2	39175646	39229588	-0.0347138	0.0239022	0.148471	18749	0.750117	No
SmallIntestine-TerminalIleum	174	MAP4K3	ENSG00000011566.14	2	39249266	39437312	-0.00285426	0.00376645	0.449737	18749	0.893921	No
SmallIntestine-TerminalIleum	174	TMEM178A	ENSG00000152154.10	2	39664982	39717963	0.0136297	0.00965071	0.159907	18749	0.759247	No
SmallIntestine-TerminalIleum	174	THUMPD2	ENSG00000138050.14	2	39736305	39779267	-0.00518997	0.00422799	0.221523	18749	0.798848	No
SmallIntestine-TerminalIleum	174	SLC8A1	ENSG00000183023.18	2	40097270	40611053	-0.008374	0.00845642	0.323624	18749	0.848954	No
SmallIntestine-TerminalIleum	174	LINC01914	ENSG00000234362.5	2	41931599	41933723	0.00945948	0.0201678	0.639715	18749	0.943518	No
SmallIntestine-TerminalIleum	174	PKDCC	ENSG00000162878.12	2	42048020	42058528	-0.00508736	0.0074999	0.498598	18749	0.907227	No
SmallIntestine-TerminalIleum	174	EML4	ENSG00000143924.18	2	42169350	42332548	0.00140612	0.00420707	0.738669	18749	0.966123	No
SmallIntestine-TerminalIleum	174	COX7A2L	ENSG00000115944.14	2	42333546	42425088	-0.00478385	0.003867	0.217959	18749	0.797787	No
SmallIntestine-TerminalIleum	174	KCNG3	ENSG00000171126.7	2	42442017	42494097	-0.00243583	0.0223243	0.913258	18749	0.989709	No
SmallIntestine-TerminalIleum	174	MTA3	ENSG00000057935.13	2	42494569	42756947	-0.000789754	0.00313617	0.80152	18749	0.975124	No
SmallIntestine-TerminalIleum	174	OXER1	ENSG00000162881.6	2	42762481	42764261	0.00759343	0.00926133	0.413553	18749	0.883512	No
SmallIntestine-TerminalIleum	174	HAAO	ENSG00000162882.14	2	42767089	42792592	0.008248	0.00792731	0.299781	18749	0.836771	No
SmallIntestine-TerminalIleum	174	AC016735.1	ENSG00000224739.2	2	43001355	43006060	-0.00844463	0.019838	0.670943	18749	0.950697	No
SmallIntestine-TerminalIleum	174	LINC01819	ENSG00000231826.5	2	43027853	43039547	-0.00948697	0.0179463	0.597833	18749	0.936386	No
SmallIntestine-TerminalIleum	174	AC093609.1	ENSG00000230587.1	2	43097746	43102691	0.00577579	0.0158886	0.716723	18749	0.961544	No
SmallIntestine-TerminalIleum	174	ZFP36L2	ENSG00000152518.7	2	43222402	43226609	0.00453253	0.00621074	0.466642	18749	0.898065	No
SmallIntestine-TerminalIleum	174	LINC01126	ENSG00000279873.2	2	43227210	43228855	-0.00374094	0.00815075	0.646912	18749	0.944983	No
SmallIntestine-TerminalIleum	174	THADA	ENSG00000115970.18	2	43230836	43596046	0.003921	0.00274374	0.155035	18749	0.756705	No
SmallIntestine-TerminalIleum	174	PLEKHH2	ENSG00000152527.13	2	43637273	43767987	0.0038574	0.0083624	0.645258	18749	0.944977	No
SmallIntestine-TerminalIleum	174	C1GALT1C1L	ENSG00000223658.7	2	43675151	43676322	-0.00849699	0.0214184	0.692134	18749	0.956006	No
SmallIntestine-TerminalIleum	174	DYNC2LI1	ENSG00000138036.18	2	43774039	43810010	-9.68085e-05	0.00535732	0.985606	18749	0.998132	No
SmallIntestine-TerminalIleum	174	ABCG5	ENSG00000138075.11	2	43812472	43838865	0.00823513	0.0135742	0.544972	18749	0.918608	No
SmallIntestine-TerminalIleum	174	ABCG8	ENSG00000143921.6	2	43838964	43878466	0.0189609	0.015489	0.222791	18749	0.799913	No
SmallIntestine-TerminalIleum	174	LRPPRC	ENSG00000138095.18	2	43886508	43996005	-0.00429816	0.00390343	0.272584	18749	0.823374	No
SmallIntestine-TerminalIleum	174	PPM1B	ENSG00000138032.20	2	44168877	44244384	-0.00687299	0.00399582	0.0874595	18749	0.677791	No
SmallIntestine-TerminalIleum	174	SLC3A1	ENSG00000138079.13	2	44275458	44321463	0.00509339	0.0120005	0.67185	18749	0.950697	No
SmallIntestine-TerminalIleum	174	PREPL	ENSG00000138078.15	2	44316281	44361862	-0.00635308	0.00433166	0.144534	18749	0.749201	No
SmallIntestine-TerminalIleum	174	CAMKMT	ENSG00000143919.14	2	44361950	44772592	-0.00329482	0.00425996	0.440464	18749	0.892431	No
SmallIntestine-TerminalIleum	174	SIX2	ENSG00000170577.7	2	45005161	45009430	0.0444608	0.0225491	0.0504547	18749	0.618054	No
SmallIntestine-TerminalIleum	174	SRBD1	ENSG00000068784.12	2	45388680	45612165	0.00507764	0.00436495	0.24654	18749	0.811165	No
SmallIntestine-TerminalIleum	174	PRKCE	ENSG00000171132.13	2	45651345	46187990	-0.00602142	0.00468827	0.200971	18749	0.788261	No
SmallIntestine-TerminalIleum	174	EPAS1	ENSG00000116016.13	2	46293667	46386703	-0.00202508	0.0049802	0.684854	18749	0.953668	No
SmallIntestine-TerminalIleum	174	ATP6V1E2	ENSG00000250565.6	2	46490750	46542557	0.00219876	0.00744304	0.768083	18749	0.968973	No
SmallIntestine-TerminalIleum	174	RHOQ	ENSG00000119729.11	2	46542728	46583121	0.000491309	0.00463839	0.915784	18749	0.990073	No
SmallIntestine-TerminalIleum	174	PIGF	ENSG00000151665.12	2	46588075	46617119	0.000583525	0.00440035	0.894678	18749	0.988487	No
SmallIntestine-TerminalIleum	174	CRIPT	ENSG00000119878.5	2	46617151	46625742	-0.0102197	0.00477255	0.0338403	18749	0.564616	No
SmallIntestine-TerminalIleum	174	SOCS5	ENSG00000171150.7	2	46698952	46763129	-0.0061865	0.00440011	0.161768	18749	0.759713	No
SmallIntestine-TerminalIleum	174	RP11-333I13.1	ENSG00000260977.1	2	46777783	46780245	0.00403652	0.00995764	0.685776	18749	0.953763	No
SmallIntestine-TerminalIleum	174	LINC01118	ENSG00000222005.8	2	46816668	46822657	-0.0259536	0.0205591	0.208742	18749	0.793227	No
SmallIntestine-TerminalIleum	174	LINC01119	ENSG00000239332.5	2	46827864	46859007	0.00480816	0.00958979	0.616827	18749	0.9399	No
SmallIntestine-TerminalIleum	174	MCFD2	ENSG00000180398.11	2	46901870	46941855	-0.00310188	0.00307495	0.314695	18749	0.844818	No
SmallIntestine-TerminalIleum	174	TTC7A	ENSG00000068724.15	2	46916157	47076137	0.00399997	0.00465845	0.391886	18749	0.873321	No
SmallIntestine-TerminalIleum	174	C2orf61	ENSG00000239605.9	2	47045538	47129940	6.34687e-05	0.0207967	0.997569	18749	0.999846	No
SmallIntestine-TerminalIleum	174	CALM2	ENSG00000143933.16	2	47160082	47176601	0.00142749	0.00452422	0.752798	18749	0.968252	No
SmallIntestine-TerminalIleum	174	AC073283.4	ENSG00000234690.6	2	47192405	47345074	-0.00197053	0.00938291	0.833939	18749	0.979025	No
SmallIntestine-TerminalIleum	174	AC106869.2	ENSG00000226087.1	2	47225794	47239225	0.0109693	0.023776	0.6452	18749	0.944977	No
SmallIntestine-TerminalIleum	174	EPCAM	ENSG00000119888.10	2	47345158	47387601	-0.00279763	0.0102128	0.784507	18749	0.971012	No
SmallIntestine-TerminalIleum	174	MSH2	ENSG00000095002.13	2	47402969	47562311	-0.0033859	0.00564299	0.549388	18749	0.920258	No
SmallIntestine-TerminalIleum	174	KCNK12	ENSG00000184261.4	2	47516581	47570939	-0.00608412	0.0171882	0.723852	18749	0.963043	No
SmallIntestine-TerminalIleum	174	MSH6	ENSG00000116062.14	2	47695530	47810101	0.000665729	0.00406504	0.87013	18749	0.98507	No
SmallIntestine-TerminalIleum	174	FBXO11	ENSG00000138081.20	2	47789316	47905677	-0.00538713	0.00391996	0.171377	18749	0.768364	No
SmallIntestine-TerminalIleum	174	FOXN2	ENSG00000170802.15	2	48314637	48379294	-0.00938726	0.00546745	0.0880281	18749	0.678401	No
SmallIntestine-TerminalIleum	174	RP11-191L17.1	ENSG00000272663.1	2	48440043	48440597	-0.038575	0.0232235	0.0987683	18749	0.701054	No
SmallIntestine-TerminalIleum	174	PPP1R21	ENSG00000162869.15	2	48440598	48515391	0.00201872	0.0029642	0.496886	18749	0.906237	No
SmallIntestine-TerminalIleum	174	STON1	ENSG00000243244.5	2	48530171	48598513	-0.000157957	0.00669588	0.98121	18749	0.997427	No
SmallIntestine-TerminalIleum	174	GTF2A1L	ENSG00000242441.7	2	48617798	48733148	0.0480467	0.0302168	0.113898	18749	0.714168	No
SmallIntestine-TerminalIleum	174	LHCGR	ENSG00000138039.14	2	48686775	48755730	-0.0193648	0.0263683	0.463838	18749	0.897155	No
SmallIntestine-TerminalIleum	174	STON1-GTF2A1L	ENSG00000068781.21	2	48768954	48776481	0.0351167	0.031681	0.269421	18749	0.821094	No
SmallIntestine-TerminalIleum	174	RP11-460M2.1	ENSG00000282890.1	2	48809340	49419013	0.057629	0.035406	0.105668	18749	0.707536	No
SmallIntestine-TerminalIleum	174	NRXN1	ENSG00000179915.22	2	49918505	51225575	-0.00934874	0.00988456	0.345756	18749	0.859045	No
SmallIntestine-TerminalIleum	174	ASB3	ENSG00000115239.21	2	53532672	53787610	-0.00030631	0.00308192	0.92096	18749	0.991018	No
SmallIntestine-TerminalIleum	174	CHAC2	ENSG00000143942.4	2	53767792	53775196	-0.00199541	0.00799447	0.803235	18749	0.975124	No
SmallIntestine-TerminalIleum	174	ERLEC1	ENSG00000068912.13	2	53787044	53818819	-0.00140746	0.00361794	0.697805	18749	0.957279	No
SmallIntestine-TerminalIleum	174	GPR75	ENSG00000119737.5	2	53852913	53859989	0.0111742	0.00894364	0.21344	18749	0.795536	No
SmallIntestine-TerminalIleum	174	PSME4	ENSG00000068878.14	2	53864067	53970837	0.0031122	0.00312255	0.320502	18749	0.848523	No
SmallIntestine-TerminalIleum	174	ACYP2	ENSG00000170634.12	2	53970841	54305300	0.00262308	0.0049226	0.594905	18749	0.936386	No
SmallIntestine-TerminalIleum	174	RP11-477N3.1	ENSG00000272156.1	2	54082554	54085066	0.0102124	0.0096703	0.292618	18749	0.832643	No
SmallIntestine-TerminalIleum	174	C2orf73	ENSG00000177994.15	2	54330034	54383742	-0.0199362	0.0275952	0.471127	18749	0.899232	No
SmallIntestine-TerminalIleum	174	SPTBN1	ENSG00000115306.15	2	54456285	54671445	-0.0129601	0.00444214	0.0040637	18749	0.341661	No
SmallIntestine-TerminalIleum	174	EML6	ENSG00000214595.11	2	54723665	54972025	0.00362154	0.011931	0.761893	18749	0.968973	No
SmallIntestine-TerminalIleum	174	RTN4	ENSG00000115310.17	2	54972187	55112621	-0.000804219	0.00531174	0.879858	18749	0.986276	No
SmallIntestine-TerminalIleum	174	CLHC1	ENSG00000162994.15	2	55174791	55232354	0.00627316	0.00918369	0.495599	18749	0.906199	No
SmallIntestine-TerminalIleum	174	RPS27A	ENSG00000143947.13	2	55231903	55235853	-0.0047751	0.00452065	0.292514	18749	0.8326	No
SmallIntestine-TerminalIleum	174	MTIF2	ENSG00000085760.14	2	55236595	55269347	-0.00171318	0.00335934	0.610808	18749	0.938803	No
SmallIntestine-TerminalIleum	174	CCDC88A	ENSG00000115355.15	2	55287842	55419921	-0.00181936	0.00490892	0.711435	18749	0.959656	No
SmallIntestine-TerminalIleum	174	CFAP36	ENSG00000163001.11	2	55519604	55545879	3.43173e-05	0.00360706	0.992422	18749	0.998708	No
SmallIntestine-TerminalIleum	174	PPP4R3B	ENSG00000275052.4	2	55547292	55618880	-0.00534124	0.00304376	0.081305	18749	0.675594	No
SmallIntestine-TerminalIleum	174	PNPT1	ENSG00000138035.14	2	55634265	55693910	0.00180619	0.00357293	0.613925	18749	0.939129	No
SmallIntestine-TerminalIleum	174	EFEMP1	ENSG00000115380.19	2	55865967	55924139	-0.00999799	0.00932893	0.285545	18749	0.831421	No
SmallIntestine-TerminalIleum	174	RP11-481J13.1	ENSG00000272180.1	2	55952158	56181652	-0.0528416	0.0214537	0.014892	18749	0.47648	No
SmallIntestine-TerminalIleum	174	CCDC85A	ENSG00000055813.5	2	56184123	56386173	-0.0112409	0.0111169	0.313548	18749	0.843067	No
SmallIntestine-TerminalIleum	174	VRK2	ENSG00000028116.16	2	57907651	58159920	-0.00726367	0.00377193	0.0560061	18749	0.631151	No
SmallIntestine-TerminalIleum	174	FANCL	ENSG00000115392.11	2	58159243	58241348	0.000876768	0.00499909	0.86101	18749	0.984192	No
SmallIntestine-TerminalIleum	174	AC007381.3	ENSG00000228590.1	2	60350595	60353016	0.0118119	0.0218471	0.589531	18749	0.93515	No
SmallIntestine-TerminalIleum	174	BCL11A	ENSG00000119866.20	2	60451167	60553567	-0.00595599	0.00724448	0.412284	18749	0.882344	No
SmallIntestine-TerminalIleum	174	PAPOLG	ENSG00000115421.12	2	60756230	60802085	-0.00678241	0.00331355	0.0423931	18749	0.594269	No
SmallIntestine-TerminalIleum	174	REL	ENSG00000162924.13	2	60881521	60925908	-0.00283906	0.00655238	0.66542	18749	0.949852	No
SmallIntestine-TerminalIleum	174	PUS10	ENSG00000162927.13	2	60941969	61018161	-0.00828544	0.00632132	0.191931	18749	0.781349	No
SmallIntestine-TerminalIleum	174	PEX13	ENSG00000162928.8	2	61017225	61051990	-0.00291043	0.00345856	0.401382	18749	0.877507	No
SmallIntestine-TerminalIleum	174	KIAA1841	ENSG00000162929.13	2	61065871	61138034	-0.00301378	0.00539711	0.577388	18749	0.93028	No
SmallIntestine-TerminalIleum	174	C2orf74	ENSG00000237651.6	2	61145068	61164829	-0.00396901	0.00898028	0.65914	18749	0.947823	No
SmallIntestine-TerminalIleum	174	RP11-493E12.1	ENSG00000271889.1	2	61151433	61162105	-0.0288864	0.0201216	0.153173	18749	0.753954	No
SmallIntestine-TerminalIleum	174	AHSA2	ENSG00000173209.22	2	61177418	61191203	-0.00838806	0.00393605	0.0346904	18749	0.569537	No
SmallIntestine-TerminalIleum	174	USP34	ENSG00000115464.14	2	61192901	61470769	-0.00815183	0.00518569	0.118033	18749	0.717944	No
SmallIntestine-TerminalIleum	174	XPO1	ENSG00000082898.16	2	61477849	61538626	0.00183043	0.00554585	0.741813	18749	0.966617	No
SmallIntestine-TerminalIleum	174	FAM161A	ENSG00000170264.12	2	61824854	61854143	-0.00659262	0.00645355	0.308617	18749	0.841721	No
SmallIntestine-TerminalIleum	174	CCT4	ENSG00000115484.14	2	61868089	61888723	0.000251641	0.00348376	0.942512	18749	0.993024	No
SmallIntestine-TerminalIleum	174	COMMD1	ENSG00000173163.10	2	61888805	62147247	0.00458897	0.00457277	0.317193	18749	0.84624	No
SmallIntestine-TerminalIleum	174	B3GNT2	ENSG00000170340.10	2	62196113	62224731	0.00551347	0.00500848	0.272712	18749	0.823374	No
SmallIntestine-TerminalIleum	174	TMEM17	ENSG00000186889.9	2	62500221	62506341	-0.0128823	0.00822524	0.119384	18749	0.718277	No
SmallIntestine-TerminalIleum	174	EHBP1	ENSG00000115504.14	2	62673851	63046481	-0.00374718	0.00411742	0.364221	18749	0.865828	No
SmallIntestine-TerminalIleum	174	WDPCP	ENSG00000143951.15	2	63121383	63827843	-0.00432736	0.00547661	0.43067	18749	0.889939	No
SmallIntestine-TerminalIleum	174	MDH1	ENSG00000014641.17	2	63588800	63607197	0.00160114	0.00425277	0.707075	18749	0.959314	No
SmallIntestine-TerminalIleum	174	UGP2	ENSG00000169764.15	2	63840940	63891562	-0.00217291	0.00344223	0.528825	18749	0.913496	No
SmallIntestine-TerminalIleum	174	VPS54	ENSG00000143952.19	2	63892146	64019072	-0.00274807	0.00290531	0.345712	18749	0.859045	No
SmallIntestine-TerminalIleum	174	AC012368.1	ENSG00000228079.2	2	64086353	64088246	0.002043	0.0214709	0.924319	18749	0.99103	No
SmallIntestine-TerminalIleum	174	PELI1	ENSG00000197329.11	2	64092652	64144454	0.00567596	0.00571146	0.321908	18749	0.848859	No
SmallIntestine-TerminalIleum	174	LGALSL	ENSG00000119862.12	2	64453969	64461381	-0.00233234	0.00614926	0.705004	18749	0.958864	No
SmallIntestine-TerminalIleum	174	RP11-568N6.1	ENSG00000260101.1	2	64522187	64524093	-0.00541971	0.012751	0.671407	18749	0.950697	No
SmallIntestine-TerminalIleum	174	AFTPH	ENSG00000119844.15	2	64524305	64593005	-0.00301214	0.00307695	0.329165	18749	0.850804	No
SmallIntestine-TerminalIleum	174	SERTAD2	ENSG00000179833.4	2	64631621	64751005	-0.00894781	0.00434874	0.0413407	18749	0.59026	No
SmallIntestine-TerminalIleum	174	AC007365.3	ENSG00000226756.1	2	64644612	64646698	-0.0615689	0.0248735	0.0144108	18749	0.47648	No
SmallIntestine-TerminalIleum	174	LINC01800	ENSG00000234572.1	2	64846130	64863626	0.0188252	0.0216737	0.38645	18749	0.873006	No
SmallIntestine-TerminalIleum	174	AC007386.2	ENSG00000237638.1	2	64901840	64905137	0.00185777	0.0211146	0.930004	18749	0.992229	No
SmallIntestine-TerminalIleum	174	SLC1A4	ENSG00000115902.10	2	64988477	65023865	-0.00376297	0.00546932	0.492492	18749	0.904849	No
SmallIntestine-TerminalIleum	174	CEP68	ENSG00000011523.13	2	65056366	65086854	-0.00196066	0.00429862	0.64896	18749	0.945202	No
SmallIntestine-TerminalIleum	174	RAB1A	ENSG00000138069.16	2	65070701	65130106	0.00159033	0.003533	0.653254	18749	0.945385	No
SmallIntestine-TerminalIleum	174	ACTR2	ENSG00000138071.13	2	65227753	65271253	-0.00014735	0.004045	0.970989	18749	0.996884	No
SmallIntestine-TerminalIleum	174	SPRED2	ENSG00000198369.9	2	65310851	65432637	-0.0063791	0.00556438	0.253424	18749	0.814364	No
SmallIntestine-TerminalIleum	174	MEIS1	ENSG00000143995.19	2	66433471	66573869	0.00566338	0.00595066	0.342749	18749	0.857481	No
SmallIntestine-TerminalIleum	174	LINC01798	ENSG00000232046.6	2	66574030	66730157	0.00278775	0.0165621	0.866555	18749	0.98507	No
SmallIntestine-TerminalIleum	174	LINC01797	ENSG00000237179.5	2	66697125	66703227	-0.0477734	0.0226986	0.0369642	18749	0.577783	No
SmallIntestine-TerminalIleum	174	LINC01828	ENSG00000235885.7	2	67086446	67311439	0.0273079	0.0237654	0.252336	18749	0.813948	No
SmallIntestine-TerminalIleum	174	LINC01829	ENSG00000236780.5	2	67123357	67215319	0.00064469	0.0261647	0.980375	18749	0.997427	No
SmallIntestine-TerminalIleum	174	ETAA1	ENSG00000143971.7	2	67397319	67410545	0.00264023	0.00392327	0.50199	18749	0.907805	No
SmallIntestine-TerminalIleum	174	C1D	ENSG00000197223.11	2	68041130	68110948	-0.00483318	0.00426873	0.259321	18749	0.816233	No
SmallIntestine-TerminalIleum	174	WDR92	ENSG00000243667.6	2	68122936	68157560	-0.000264497	0.00358415	0.94127	18749	0.992664	No
SmallIntestine-TerminalIleum	174	PNO1	ENSG00000115946.7	2	68157844	68176238	0.00204736	0.0057132	0.720573	18749	0.961705	No
SmallIntestine-TerminalIleum	174	PPP3R1	ENSG00000221823.10	2	68178857	68256237	-0.00126224	0.00306063	0.680619	18749	0.951896	No
SmallIntestine-TerminalIleum	174	CNRIP1	ENSG00000119865.8	2	68284171	68320051	-0.00458114	0.00363917	0.210018	18749	0.793227	No
SmallIntestine-TerminalIleum	174	PLEK	ENSG00000115956.9	2	68365173	68397453	0.00926417	0.00816776	0.258481	18749	0.816043	No
SmallIntestine-TerminalIleum	174	FBXO48	ENSG00000204923.3	2	68459419	68467258	-0.0136075	0.00618805	0.0293888	18749	0.545339	No
SmallIntestine-TerminalIleum	174	APLF	ENSG00000169621.9	2	68467561	68649610	-0.00298511	0.00594175	0.616116	18749	0.93979	No
SmallIntestine-TerminalIleum	174	PROKR1	ENSG00000169618.6	2	68643589	68658247	-0.0388349	0.022342	0.0842011	18749	0.677791	No
SmallIntestine-TerminalIleum	174	ARHGAP25	ENSG00000163219.11	2	68679601	68826833	-0.00268955	0.00524831	0.609073	18749	0.938803	No
SmallIntestine-TerminalIleum	174	GKN2	ENSG00000183607.9	2	68945232	68952970	-0.0113232	0.0279975	0.68646	18749	0.953816	No
SmallIntestine-TerminalIleum	174	GKN1	ENSG00000169605.5	2	68974573	68980974	-0.0517719	0.0366412	0.159717	18749	0.759247	No
SmallIntestine-TerminalIleum	174	ANTXR1	ENSG00000169604.19	2	69013178	69249327	-0.00594018	0.00655697	0.366404	18749	0.866404	No
SmallIntestine-TerminalIleum	174	GFPT1	ENSG00000198380.12	2	69319769	69387254	-0.00471984	0.00578592	0.415922	18749	0.885175	No
SmallIntestine-TerminalIleum	174	NFU1	ENSG00000169599.12	2	69395750	69437628	0.00306442	0.00345779	0.37689	18749	0.870236	No
SmallIntestine-TerminalIleum	174	AAK1	ENSG00000115977.18	2	69457997	69674349	-0.00541317	0.00450645	0.23154	18749	0.807213	No
SmallIntestine-TerminalIleum	174	ANXA4	ENSG00000196975.15	2	69644425	69827100	0.00328745	0.00605815	0.588166	18749	0.934932	No
SmallIntestine-TerminalIleum	174	GMCL1	ENSG00000087338.4	2	69829642	69881396	-0.0070677	0.00401969	0.080714	18749	0.674455	No
SmallIntestine-TerminalIleum	174	SNRNP27	ENSG00000124380.10	2	69893560	69905575	-0.00763931	0.0034403	0.0278618	18749	0.537101	No
SmallIntestine-TerminalIleum	174	MXD1	ENSG00000059728.10	2	69897688	69942945	0.00516406	0.00675442	0.445728	18749	0.893888	No
SmallIntestine-TerminalIleum	174	ASPRV1	ENSG00000244617.2	2	69960089	69962262	0.0087438	0.00646315	0.178106	18749	0.77346	No
SmallIntestine-TerminalIleum	174	PCBP1	ENSG00000169564.6	2	70087454	70088409	0.00195547	0.00337479	0.563154	18749	0.923879	No
SmallIntestine-TerminalIleum	174	LINC01816	ENSG00000231327.1	2	70124036	70125317	0.006056	0.0175287	0.730204	18749	0.964513	No
SmallIntestine-TerminalIleum	174	C2orf42	ENSG00000115998.7	2	70149880	70191071	0.00229128	0.00447577	0.609442	18749	0.938803	No
SmallIntestine-TerminalIleum	174	TIA1	ENSG00000116001.15	2	70209444	70248660	0.000949417	0.00442006	0.830213	18749	0.978627	No
SmallIntestine-TerminalIleum	174	PCYOX1	ENSG00000116005.11	2	70257386	70281191	-0.00664162	0.00453367	0.144999	18749	0.749819	No
SmallIntestine-TerminalIleum	174	SNRPG	ENSG00000143977.13	2	70281362	70293771	0.00103107	0.00475876	0.828758	18749	0.978416	No
SmallIntestine-TerminalIleum	174	FAM136A	ENSG00000035141.7	2	70295975	70302090	-0.00273995	0.00362013	0.450302	18749	0.893921	No
SmallIntestine-TerminalIleum	174	TGFA	ENSG00000163235.15	2	70447280	70554193	-0.0144356	0.00853494	0.0928176	18749	0.689494	No
SmallIntestine-TerminalIleum	174	ADD2	ENSG00000075340.22	2	70607618	70768225	-0.00678253	0.00920218	0.462224	18749	0.897155	No
SmallIntestine-TerminalIleum	174	CLEC4F	ENSG00000152672.7	2	70808643	70820600	0.0328233	0.0183454	0.075576	18749	0.66359	No
SmallIntestine-TerminalIleum	174	CD207	ENSG00000116031.8	2	70830214	70835822	0.0745967	0.0272834	0.00699734	18749	0.399979	No
SmallIntestine-TerminalIleum	174	VAX2	ENSG00000116035.2	2	70900590	70933446	-0.0235544	0.0163788	0.152459	18749	0.753954	No
SmallIntestine-TerminalIleum	174	ATP6V1B1	ENSG00000116039.11	2	70935882	70965406	0.00652272	0.00987042	0.509718	18749	0.911117	No
SmallIntestine-TerminalIleum	174	ANKRD53	ENSG00000144031.11	2	70978380	70985499	-0.000503865	0.00948271	0.957694	18749	0.996025	No
SmallIntestine-TerminalIleum	174	TEX261	ENSG00000144043.11	2	70985938	70994945	-0.00462219	0.00266553	0.0849351	18749	0.677791	No
SmallIntestine-TerminalIleum	174	NAGK	ENSG00000124357.12	2	71064344	71079805	0.00566329	0.00401453	0.160377	18749	0.759247	No
SmallIntestine-TerminalIleum	174	RP11-467P9.1	ENSG00000272735.1	2	71067519	71068125	0.00975781	0.0202366	0.630368	18749	0.94318	No
SmallIntestine-TerminalIleum	174	MCEE	ENSG00000124370.10	2	71109684	71130239	-0.0112028	0.00425074	0.00927257	18749	0.441247	No
SmallIntestine-TerminalIleum	174	MPHOSPH10	ENSG00000124383.8	2	71130314	71150101	-0.00274241	0.00338553	0.419185	18749	0.886427	No
SmallIntestine-TerminalIleum	174	PAIP2B	ENSG00000124374.8	2	71182739	71227083	-0.00862307	0.00596542	0.150373	18749	0.751212	No
SmallIntestine-TerminalIleum	174	ZNF638	ENSG00000075292.18	2	71276561	71435069	-0.00464426	0.00284135	0.104218	18749	0.707536	No
SmallIntestine-TerminalIleum	174	DYSF	ENSG00000135636.13	2	71453722	71686768	0.000179274	0.00594933	0.976	18749	0.99725	No
SmallIntestine-TerminalIleum	174	CYP26B1	ENSG00000003137.8	2	72129238	72148038	0.00979597	0.0139737	0.484356	18749	0.903826	No
SmallIntestine-TerminalIleum	174	EXOC6B	ENSG00000144036.15	2	72175984	72826041	-0.00123266	0.00526118	0.815072	18749	0.976094	No
SmallIntestine-TerminalIleum	174	SPR	ENSG00000116096.5	2	72887360	72892158	-0.00467452	0.0064324	0.468518	18749	0.89841	No
SmallIntestine-TerminalIleum	174	EMX1	ENSG00000135638.13	2	72916260	72934891	0.0439435	0.0223934	0.0515491	18749	0.62154	No
SmallIntestine-TerminalIleum	174	SFXN5	ENSG00000144040.12	2	72942036	73071836	-0.00162706	0.00413248	0.694336	18749	0.956916	No
SmallIntestine-TerminalIleum	174	RAB11FIP5	ENSG00000135631.16	2	73073382	73156721	0.00737687	0.00434302	0.0914487	18749	0.687084	No
SmallIntestine-TerminalIleum	174	NOTO	ENSG00000214513.3	2	73202258	73212513	0.0167467	0.0297084	0.573788	18749	0.928679	No
SmallIntestine-TerminalIleum	174	SMYD5	ENSG00000135632.11	2	73214222	73227237	-8.67798e-05	0.00440219	0.984298	18749	0.997978	No
SmallIntestine-TerminalIleum	174	PRADC1	ENSG00000135617.3	2	73228006	73233238	-0.00233753	0.0053424	0.662339	18749	0.949208	No
SmallIntestine-TerminalIleum	174	CCT7	ENSG00000135624.15	2	73233420	73253021	0.00174997	0.00310522	0.573885	18749	0.928679	No
SmallIntestine-TerminalIleum	174	FBXO41	ENSG00000163013.11	2	73254682	73284431	-0.00698557	0.00491466	0.157257	18749	0.757552	No
SmallIntestine-TerminalIleum	174	ALMS1	ENSG00000116127.17	2	73385758	73610793	-0.00238957	0.00414454	0.565091	18749	0.92466	No
SmallIntestine-TerminalIleum	174	NAT8	ENSG00000144035.3	2	73640832	73642393	0.0499725	0.0214862	0.0213514	18749	0.513976	No
SmallIntestine-TerminalIleum	174	TPRKB	ENSG00000144034.14	2	73729104	73737400	-0.000482697	0.00351789	0.891045	18749	0.98805	No
SmallIntestine-TerminalIleum	174	RP11-434P11.2	ENSG00000273245.1	2	73750256	73750786	-0.00391974	0.0128618	0.760967	18749	0.968973	No
SmallIntestine-TerminalIleum	174	DUSP11	ENSG00000144048.10	2	73762184	73780157	-0.00560173	0.00339409	0.100919	18749	0.70315	No
SmallIntestine-TerminalIleum	174	STAMBP	ENSG00000124356.15	2	73828916	73873659	-0.00325385	0.0021711	0.136022	18749	0.738542	No
SmallIntestine-TerminalIleum	174	ACTG2	ENSG00000163017.13	2	73892314	73919865	0.0107145	0.0125552	0.394784	18749	0.874012	No
SmallIntestine-TerminalIleum	174	DGUOK	ENSG00000114956.19	2	73926826	73958961	0.00200114	0.00316281	0.527875	18749	0.913496	No
SmallIntestine-TerminalIleum	174	AC073046.25	ENSG00000235499.1	2	73985132	73986343	-0.0340015	0.0140336	0.0165742	18749	0.480294	No
SmallIntestine-TerminalIleum	174	TET3	ENSG00000187605.15	2	73986404	74108176	0.00282666	0.00501403	0.573755	18749	0.928679	No
SmallIntestine-TerminalIleum	174	RP11-287D1.4	ENSG00000217702.2	2	74130583	74135395	-0.0539385	0.0279444	0.0554432	18749	0.631151	No
SmallIntestine-TerminalIleum	174	BOLA3	ENSG00000163170.11	2	74135398	74147994	-0.00150057	0.00624198	0.810345	18749	0.975997	No
SmallIntestine-TerminalIleum	174	MOB1A	ENSG00000114978.17	2	74152528	74178898	0.00226777	0.00271259	0.404456	18749	0.879551	No
SmallIntestine-TerminalIleum	174	MTHFD2	ENSG00000065911.11	2	74198562	74216241	-0.0152318	0.00748689	0.0436427	18749	0.598983	No
SmallIntestine-TerminalIleum	174	SLC4A5	ENSG00000188687.17	2	74217566	74343414	-0.0124595	0.00824246	0.132707	18749	0.733014	No
SmallIntestine-TerminalIleum	174	DCTN1	ENSG00000204843.12	2	74361154	74391988	0.00229178	0.0029492	0.438316	18749	0.891714	No
SmallIntestine-TerminalIleum	174	C2orf81	ENSG00000284308.1	2	74414176	74421591	0.0139834	0.00644644	0.0316245	18749	0.555695	No
SmallIntestine-TerminalIleum	174	WDR54	ENSG00000005448.16	2	74421678	74425755	0.00712388	0.0045391	0.118623	18749	0.718252	No
SmallIntestine-TerminalIleum	174	RTKN	ENSG00000114993.16	2	74425836	74442422	-0.00194331	0.00520086	0.709185	18749	0.959314	No
SmallIntestine-TerminalIleum	174	INO80B	ENSG00000115274.14	2	74455023	74457960	-0.00273127	0.00400367	0.496157	18749	0.906199	No
SmallIntestine-TerminalIleum	174	WBP1	ENSG00000239779.6	2	74458329	74460891	0.00349232	0.00357873	0.330687	18749	0.851549	No
SmallIntestine-TerminalIleum	174	MOGS	ENSG00000115275.11	2	74461057	74465410	-0.00123332	0.00351366	0.726068	18749	0.963688	No
SmallIntestine-TerminalIleum	174	MRPL53	ENSG00000204822.6	2	74471958	74473322	0.00655765	0.00603832	0.279196	18749	0.826957	No
SmallIntestine-TerminalIleum	174	CCDC142	ENSG00000135637.13	2	74473790	74483321	0.00275659	0.00591651	0.641943	18749	0.944255	No
SmallIntestine-TerminalIleum	174	TTC31	ENSG00000115282.19	2	74483409	74494886	-0.00157189	0.00355491	0.658992	18749	0.947794	No
SmallIntestine-TerminalIleum	174	LBX2	ENSG00000179528.15	2	74497517	74501614	0.0028249	0.0102335	0.782889	18749	0.971012	No
SmallIntestine-TerminalIleum	174	PCGF1	ENSG00000115289.13	2	74505043	74508580	-0.0100294	0.00401395	0.0135311	18749	0.464641	No
SmallIntestine-TerminalIleum	174	TLX2	ENSG00000115297.10	2	74513463	74517147	-0.0141175	0.0119875	0.240762	18749	0.8081	No
SmallIntestine-TerminalIleum	174	DQX1	ENSG00000144045.13	2	74518131	74526336	0.00249743	0.0077361	0.747269	18749	0.967706	No
SmallIntestine-TerminalIleum	174	AUP1	ENSG00000115307.16	2	74526645	74529376	-0.00309467	0.00445525	0.488359	18749	0.903989	No
SmallIntestine-TerminalIleum	174	HTRA2	ENSG00000115317.11	2	74529500	74531925	-0.000698945	0.00323766	0.829371	18749	0.978472	No
SmallIntestine-TerminalIleum	174	LOXL3	ENSG00000115318.11	2	74532438	74555690	0.00190095	0.0062559	0.761646	18749	0.968973	No
SmallIntestine-TerminalIleum	174	DOK1	ENSG00000115325.13	2	74549026	74557554	-0.00549652	0.00372548	0.142178	18749	0.746735	No
SmallIntestine-TerminalIleum	174	M1AP	ENSG00000159374.17	2	74557883	74648338	-0.000959628	0.0117591	0.935066	18749	0.992545	No
SmallIntestine-TerminalIleum	174	SEMA4F	ENSG00000135622.12	2	74654228	74683853	-0.00952845	0.00570253	0.0967958	18749	0.699085	No
SmallIntestine-TerminalIleum	174	RP11-259N19.1	ENSG00000272711.1	2	74832655	74833980	0.00471341	0.0133006	0.723548	18749	0.963043	No
SmallIntestine-TerminalIleum	174	HK2	ENSG00000159399.9	2	74833988	74893359	-0.0297724	0.0130512	0.0239253	18749	0.526698	No
SmallIntestine-TerminalIleum	174	LINC01291	ENSG00000204792.2	2	74918148	74938418	0.0109093	0.080819	0.892802	18749	0.988487	No
SmallIntestine-TerminalIleum	174	AC104135.2	ENSG00000236209.1	2	74919555	74924846	0.0166141	0.0512359	0.746182	18749	0.967706	No
SmallIntestine-TerminalIleum	174	LINC01293	ENSG00000230836.1	2	74940258	74942670	-0.029252	0.0380703	0.443461	18749	0.893258	No
SmallIntestine-TerminalIleum	174	POLE4	ENSG00000115350.11	2	74958492	74970128	0.00315029	0.00553383	0.570007	18749	0.926731	No
SmallIntestine-TerminalIleum	174	TACR1	ENSG00000115353.10	2	75046463	75199700	-0.0169938	0.0137804	0.219412	18749	0.798398	No
SmallIntestine-TerminalIleum	174	EVA1A	ENSG00000115363.13	2	75469302	75569722	0.000135859	0.0108766	0.99005	18749	0.99857	No
SmallIntestine-TerminalIleum	174	MRPL19	ENSG00000115364.13	2	75646783	75690851	0.00334662	0.00400911	0.405167	18749	0.879551	No
SmallIntestine-TerminalIleum	174	GCFC2	ENSG00000005436.13	2	75652000	75710989	-0.00217413	0.00382596	0.570699	18749	0.926891	No
SmallIntestine-TerminalIleum	174	RP11-342K6.4	ENSG00000270996.1	2	75719120	75720018	0.00463462	0.0248056	0.852037	18749	0.98246	No
SmallIntestine-TerminalIleum	174	LRRTM4	ENSG00000176204.13	2	76747719	77593319	-0.0341042	0.0240018	0.157394	18749	0.757552	No
SmallIntestine-TerminalIleum	174	REG3G	ENSG00000143954.12	2	79025686	79028505	0.0139513	0.0345377	0.686822	18749	0.953816	No
SmallIntestine-TerminalIleum	174	REG1B	ENSG00000172023.7	2	79085030	79087993	-0.0126853	0.0441328	0.774172	18749	0.969033	No
SmallIntestine-TerminalIleum	174	REG1A	ENSG00000115386.5	2	79120458	79123419	0.00474721	0.0199711	0.812431	18749	0.976094	No
SmallIntestine-TerminalIleum	174	REG3A	ENSG00000172016.15	2	79157003	79159753	-5.00602e-05	0.0264609	0.998493	18749	0.999909	No
SmallIntestine-TerminalIleum	174	CTNNA2	ENSG00000066032.18	2	79185231	80648861	-0.00626167	0.0118574	0.598212	18749	0.936417	No
SmallIntestine-TerminalIleum	174	LRRTM1	ENSG00000162951.10	2	80288351	80304749	-0.00174241	0.0109665	0.873971	18749	0.985329	No
SmallIntestine-TerminalIleum	174	SUCLG1	ENSG00000163541.11	2	84423523	84460045	-0.000945987	0.00487797	0.846489	18749	0.981029	No
SmallIntestine-TerminalIleum	174	DNAH6	ENSG00000115423.18	2	84516455	84819589	0.0248041	0.0147358	0.0943787	18749	0.694196	No
SmallIntestine-TerminalIleum	174	TRABD2A	ENSG00000186854.10	2	84821650	84907008	-0.0109981	0.00925232	0.236415	18749	0.807269	No
SmallIntestine-TerminalIleum	174	TMSB10	ENSG00000034510.5	2	84905625	84906662	0.000821336	0.0048093	0.864623	18749	0.984836	No
SmallIntestine-TerminalIleum	174	KCMF1	ENSG00000176407.17	2	84971093	85059472	-0.00220905	0.00331172	0.505758	18749	0.909113	No
SmallIntestine-TerminalIleum	174	TCF7L1	ENSG00000152284.4	2	85133410	85310388	0.00710548	0.00502086	0.159058	18749	0.759247	No
SmallIntestine-TerminalIleum	174	TGOLN2	ENSG00000152291.13	2	85318020	85328425	-0.00130106	0.00297986	0.663007	18749	0.949342	No
SmallIntestine-TerminalIleum	174	RETSAT	ENSG00000042445.13	2	85342088	85354393	-0.0126963	0.00616773	0.0412496	18749	0.59026	No
SmallIntestine-TerminalIleum	174	ELMOD3	ENSG00000115459.17	2	85354621	85391752	-0.00132262	0.00393652	0.737343	18749	0.966123	No
SmallIntestine-TerminalIleum	174	CAPG	ENSG00000042493.15	2	85394748	85418432	-0.00469026	0.00722918	0.51745	18749	0.912046	No
SmallIntestine-TerminalIleum	174	SH2D6	ENSG00000152292.16	2	85418721	85437027	-0.000174497	0.0171232	0.991882	18749	0.998708	No
SmallIntestine-TerminalIleum	174	MAT2A	ENSG00000168906.12	2	85539165	85544722	0.00105116	0.00499325	0.833547	18749	0.97894	No
SmallIntestine-TerminalIleum	174	GGCX	ENSG00000115486.11	2	85545281	85561547	0.000627707	0.00376841	0.867929	18749	0.98507	No
SmallIntestine-TerminalIleum	174	VAMP8	ENSG00000118640.10	2	85561562	85582031	0.00831171	0.00563484	0.142266	18749	0.746735	No
SmallIntestine-TerminalIleum	174	VAMP5	ENSG00000168899.4	2	85584408	85593412	-0.00508883	0.00610736	0.406022	18749	0.880648	No
SmallIntestine-TerminalIleum	174	RNF181	ENSG00000168894.9	2	85595725	85597613	-0.00296058	0.0037104	0.426166	18749	0.888927	No
SmallIntestine-TerminalIleum	174	TMEM150A	ENSG00000168890.13	2	85598548	85602698	-0.00204169	0.0043652	0.640654	18749	0.943896	No
SmallIntestine-TerminalIleum	174	USP39	ENSG00000168883.19	2	85602856	85649282	-0.00171389	0.00230051	0.457421	18749	0.895094	No
SmallIntestine-TerminalIleum	174	C2orf68	ENSG00000168887.10	2	85606654	85612066	-0.00814036	0.00348785	0.0209093	18749	0.510809	No
SmallIntestine-TerminalIleum	174	SFTPB	ENSG00000168878.16	2	85657314	85668741	-0.000263995	0.0369946	0.994316	18749	0.999282	No
SmallIntestine-TerminalIleum	174	GNLY	ENSG00000115523.16	2	85694291	85698854	-0.0351082	0.0188419	0.0643498	18749	0.649747	No
SmallIntestine-TerminalIleum	174	ATOH8	ENSG00000168874.12	2	85751344	85788066	-0.00155043	0.00918831	0.866226	18749	0.98507	No
SmallIntestine-TerminalIleum	174	ST3GAL5	ENSG00000115525.17	2	85837120	85905199	0.00386347	0.00578407	0.505179	18749	0.909113	No
SmallIntestine-TerminalIleum	174	ST3GAL5-AS1	ENSG00000232504.4	2	85889280	85890980	-0.0135559	0.0190038	0.476738	18749	0.901044	No
SmallIntestine-TerminalIleum	174	RP11-548P2.2	ENSG00000272564.1	2	85904279	85904727	-0.0224252	0.0209703	0.286594	18749	0.831421	No
SmallIntestine-TerminalIleum	174	POLR1A	ENSG00000068654.15	2	86020216	86106155	0.00148394	0.004177	0.722884	18749	0.962898	No
SmallIntestine-TerminalIleum	174	PTCD3	ENSG00000132300.18	2	86106182	86142157	9.22498e-05	0.00244187	0.969914	18749	0.996884	No
SmallIntestine-TerminalIleum	174	IMMT	ENSG00000132305.20	2	86143932	86195589	-0.00204536	0.00318383	0.521566	18749	0.9128	No
SmallIntestine-TerminalIleum	174	MRPL35	ENSG00000132313.14	2	86199355	86213794	-0.000910961	0.00414524	0.826352	18749	0.977972	No
SmallIntestine-TerminalIleum	174	REEP1	ENSG00000068615.17	2	86213993	86338083	-0.00455075	0.00902294	0.614743	18749	0.939129	No
SmallIntestine-TerminalIleum	174	KDM3A	ENSG00000115548.16	2	86440647	86492716	-0.00986306	0.00403045	0.0155392	18749	0.47648	No
SmallIntestine-TerminalIleum	174	CHMP3	ENSG00000115561.15	2	86503431	86563479	-0.0070533	0.00369413	0.0581043	18749	0.635805	No
SmallIntestine-TerminalIleum	174	RNF103	ENSG00000239305.6	2	86603393	86623866	-0.00840145	0.00472075	0.0771255	18749	0.666546	No
SmallIntestine-TerminalIleum	174	RMND5A	ENSG00000153561.12	2	86720173	86778041	-0.00448289	0.00389937	0.252096	18749	0.813948	No
SmallIntestine-TerminalIleum	174	CD8A	ENSG00000153563.15	2	86784610	86808396	-0.00172784	0.011081	0.876296	18749	0.985329	No
SmallIntestine-TerminalIleum	174	CD8B	ENSG00000172116.21	2	86815339	86861924	-0.00664008	0.0115967	0.567772	18749	0.925855	No
SmallIntestine-TerminalIleum	174	RGPD1	ENSG00000187627.14	2	86907953	87013981	0.0160748	0.0222318	0.470758	18749	0.899137	No
SmallIntestine-TerminalIleum	174	PLGLB1	ENSG00000183281.14	2	87002559	87021852	-0.00136481	0.0186828	0.941861	18749	0.992802	No
SmallIntestine-TerminalIleum	174	IGKV3OR2-268	ENSG00000233999.3	2	87338511	87339035	9.37086e-05	0.0182681	0.995914	18749	0.999539	No
SmallIntestine-TerminalIleum	174	LINC01943	ENSG00000280721.1	2	87439523	87459044	0.0146281	0.0127569	0.253316	18749	0.814266	No
SmallIntestine-TerminalIleum	174	CYTOR	ENSG00000222041.10	2	87455368	87606805	-0.00449845	0.00877983	0.609142	18749	0.938803	No
SmallIntestine-TerminalIleum	174	RGPD2	ENSG00000185304.14	2	87755955	87825952	-0.0103768	0.0260173	0.690568	18749	0.955301	No
SmallIntestine-TerminalIleum	174	KRCC1	ENSG00000172086.7	2	88027205	88055729	-0.00392953	0.00407381	0.336286	18749	0.854026	No
SmallIntestine-TerminalIleum	174	SMYD1	ENSG00000115593.14	2	88067780	88113387	-0.0282678	0.0355375	0.4276	18749	0.889648	No
SmallIntestine-TerminalIleum	174	FABP1	ENSG00000163586.9	2	88122982	88128116	0.030522	0.0158258	0.0556412	18749	0.631151	No
SmallIntestine-TerminalIleum	174	THNSL2	ENSG00000144115.16	2	88170295	88186636	0.0365765	0.020224	0.0724942	18749	0.661703	No
SmallIntestine-TerminalIleum	174	EIF2AK3	ENSG00000172071.11	2	88556741	88627538	-0.000156304	0.00428849	0.970973	18749	0.996884	No
SmallIntestine-TerminalIleum	174	RPIA	ENSG00000153574.8	2	88691644	88750935	-0.00448353	0.00392224	0.254793	18749	0.815625	No
SmallIntestine-TerminalIleum	174	IGKC	ENSG00000211592.8	2	88857161	88857683	-0.0100237	0.00994857	0.315273	18749	0.845523	No
SmallIntestine-TerminalIleum	174	IGKJ5	ENSG00000211593.2	2	88860568	88860605	0.00561546	0.0112525	0.618471	18749	0.939921	No
SmallIntestine-TerminalIleum	174	IGKJ4	ENSG00000211594.2	2	88860886	88860922	-0.0126296	0.0100077	0.208886	18749	0.793227	No
SmallIntestine-TerminalIleum	174	IGKJ3	ENSG00000211595.2	2	88861221	88861258	-0.00274745	0.0120798	0.820386	18749	0.97691	No
SmallIntestine-TerminalIleum	174	IGKJ2	ENSG00000211596.3	2	88861525	88861563	-0.0113205	0.011764	0.337427	18749	0.854059	No
SmallIntestine-TerminalIleum	174	IGKJ1	ENSG00000211597.2	2	88861886	88861923	-0.0138841	0.0109649	0.207364	18749	0.793227	No
SmallIntestine-TerminalIleum	174	IGKV4-1	ENSG00000211598.2	2	88885397	88886153	0.00152444	0.011662	0.896171	18749	0.988487	No
SmallIntestine-TerminalIleum	174	IGKV5-2	ENSG00000211599.2	2	88897232	88897784	0.00331231	0.0203975	0.871216	18749	0.985299	No
SmallIntestine-TerminalIleum	174	IGKV1-5	ENSG00000243466.1	2	88947301	88947957	-0.0220018	0.0115261	0.0581623	18749	0.635805	No
SmallIntestine-TerminalIleum	174	IGKV1-6	ENSG00000239855.1	2	88966262	88966767	-0.00263584	0.0171253	0.877881	18749	0.98538	No
SmallIntestine-TerminalIleum	174	IGKV3-7	ENSG00000243063.1	2	88978468	88979081	0.0193291	0.0151575	0.204178	18749	0.790927	No
SmallIntestine-TerminalIleum	174	IGKV1-8	ENSG00000240671.4	2	88992409	88992931	0.00202835	0.0171804	0.906174	18749	0.989617	No
SmallIntestine-TerminalIleum	174	IGKV1-9	ENSG00000241755.1	2	89009982	89010515	-0.00911036	0.0183402	0.620089	18749	0.940229	No
SmallIntestine-TerminalIleum	174	IGKV3-11	ENSG00000241351.3	2	89027171	89027731	-0.00467313	0.0108534	0.667393	18749	0.949893	No
SmallIntestine-TerminalIleum	174	IGKV1-12	ENSG00000243290.3	2	89040224	89040745	-0.0210343	0.0156292	0.18036	18749	0.773741	No
SmallIntestine-TerminalIleum	174	IGKV3-15	ENSG00000244437.1	2	89085177	89085787	0.00125848	0.0110654	0.909601	18749	0.989694	No
SmallIntestine-TerminalIleum	174	IGKV1-16	ENSG00000240864.3	2	89099859	89100361	-0.0111947	0.0147681	0.449606	18749	0.893921	No
SmallIntestine-TerminalIleum	174	IGKV1-17	ENSG00000240382.3	2	89117342	89117844	-0.00854329	0.0177369	0.630736	18749	0.943226	No
SmallIntestine-TerminalIleum	174	IGKV3-20	ENSG00000239951.1	2	89142574	89143160	-0.0130805	0.0108083	0.22807	18749	0.805441	No
SmallIntestine-TerminalIleum	174	IGKV6-21	ENSG00000211611.2	2	89159751	89160366	-0.0264141	0.018266	0.150213	18749	0.751212	No
SmallIntestine-TerminalIleum	174	IGKV2-24	ENSG00000241294.1	2	89176328	89177160	-0.00116002	0.0163387	0.943493	18749	0.993042	No
SmallIntestine-TerminalIleum	174	IGKV1-27	ENSG00000244575.3	2	89213423	89213928	0.0136356	0.0159722	0.39461	18749	0.874001	No
SmallIntestine-TerminalIleum	174	IGKV2-28	ENSG00000244116.3	2	89221698	89222461	0.00176619	0.0149169	0.905906	18749	0.989617	No
SmallIntestine-TerminalIleum	174	IGKV2-30	ENSG00000243238.1	2	89244781	89245596	0.00634215	0.0158491	0.689601	18749	0.954829	No
SmallIntestine-TerminalIleum	174	IGKV1-33	ENSG00000242076.2	2	89266494	89268506	-0.0233546	0.0142211	0.102604	18749	0.706256	No
SmallIntestine-TerminalIleum	174	IGKV1-37	ENSG00000239862.1	2	89297264	89297785	0.00642765	0.0145738	0.65981	18749	0.94817	No
SmallIntestine-TerminalIleum	174	IGKV1-39	ENSG00000242371.1	2	89319625	89320146	-0.0248576	0.0132991	0.0635312	18749	0.648066	No
SmallIntestine-TerminalIleum	174	IGKV2-40	ENSG00000273962.1	2	89330110	89330429	0.0252179	0.0173618	0.148427	18749	0.750117	No
SmallIntestine-TerminalIleum	174	RP4-614C10.2	ENSG00000283196.1	2	89542842	89585652	0.00386561	0.0107502	0.719657	18749	0.961544	No
SmallIntestine-TerminalIleum	174	IGKV2D-40	ENSG00000251039.2	2	89851791	89852497	0.0237396	0.0228649	0.300801	18749	0.83793	No
SmallIntestine-TerminalIleum	174	IGKV1D-39	ENSG00000251546.1	2	89862482	89862981	0.00268123	0.0135764	0.843707	18749	0.980829	No
SmallIntestine-TerminalIleum	174	IGKV1D-37	ENSG00000250036.1	2	89884740	89885216	0.00108182	0.0244354	0.964745	18749	0.996884	No
SmallIntestine-TerminalIleum	174	IGKV1D-33	ENSG00000239975.2	2	89913982	89916052	-0.00583459	0.0165768	0.725345	18749	0.963205	No
SmallIntestine-TerminalIleum	174	IGKV2D-30	ENSG00000239571.1	2	89936859	89937679	0.0210437	0.0176056	0.233838	18749	0.807213	No
SmallIntestine-TerminalIleum	174	IGKV2D-29	ENSG00000243264.2	2	89947512	89948279	-0.0111623	0.0241858	0.645084	18749	0.944977	No
SmallIntestine-TerminalIleum	174	IGKV2D-28	ENSG00000242534.2	2	89959979	89960754	0.0407111	0.0197005	0.040478	18749	0.587726	No
SmallIntestine-TerminalIleum	174	IGKV2D-26	ENSG00000211623.2	2	89985922	89986702	0.0109683	0.0251277	0.663092	18749	0.949342	No
SmallIntestine-TerminalIleum	174	IGKV2D-24	ENSG00000241566.1	2	90004797	90005629	0.00204584	0.0194966	0.916567	18749	0.990073	No
SmallIntestine-TerminalIleum	174	IGKV6D-21	ENSG00000225523.2	2	90021567	90022185	-0.00978686	0.024861	0.694381	18749	0.956916	No
SmallIntestine-TerminalIleum	174	IGKV3D-20	ENSG00000211625.2	2	90038848	90039479	0.000810958	0.0150221	0.957019	18749	0.996025	No
SmallIntestine-TerminalIleum	174	IGKV6D-41	ENSG00000211626.2	2	90069662	90070238	0.0055462	0.0221529	0.802647	18749	0.975124	No
SmallIntestine-TerminalIleum	174	IGKV1D-17	ENSG00000242766.1	2	90082635	90083291	0.0061319	0.0346034	0.859583	18749	0.983653	No
SmallIntestine-TerminalIleum	174	IGKV1D-16	ENSG00000241244.1	2	90100236	90100738	-0.0196828	0.0191213	0.304943	18749	0.841285	No
SmallIntestine-TerminalIleum	174	IGKV3D-15	ENSG00000224041.3	2	90114838	90115402	0.0024124	0.0164315	0.883472	18749	0.987401	No
SmallIntestine-TerminalIleum	174	IGKV1D-13	ENSG00000276566.1	2	90154073	90154574	-0.00832939	0.0311831	0.789745	18749	0.972349	No
SmallIntestine-TerminalIleum	174	IGKV1D-12	ENSG00000278857.1	2	90159840	90160335	-0.0384002	0.0150542	0.0117361	18749	0.458419	No
SmallIntestine-TerminalIleum	174	IGKV3D-11	ENSG00000211632.4	2	90172802	90173414	-0.0189378	0.0159014	0.235528	18749	0.807269	No
SmallIntestine-TerminalIleum	174	IGKV1D-42	ENSG00000211633.3	2	90190193	90190681	-0.0189225	0.0182156	0.300543	18749	0.837821	No
SmallIntestine-TerminalIleum	174	IGKV1D-43	ENSG00000242580.1	2	90209873	90210529	-0.0381545	0.0276371	0.169443	18749	0.765244	No
SmallIntestine-TerminalIleum	174	IGKV1D-8	ENSG00000239819.2	2	90220727	90221384	0.028712	0.0167124	0.0878326	18749	0.678401	No
SmallIntestine-TerminalIleum	174	IGKV3D-7	ENSG00000228325.5	2	90234812	90235370	-0.0143216	0.0219924	0.515897	18749	0.911645	No
SmallIntestine-TerminalIleum	174	RP11-575H3.1	ENSG00000261600.1	2	91580336	91580863	-0.05289	0.0283987	0.0644758	18749	0.649747	No
SmallIntestine-TerminalIleum	174	MAL	ENSG00000172005.10	2	95025677	95053996	-0.00439777	0.0108915	0.686943	18749	0.953816	No
SmallIntestine-TerminalIleum	174	MRPS5	ENSG00000144029.11	2	95087207	95122000	-0.00572481	0.00307407	0.064493	18749	0.649747	No
SmallIntestine-TerminalIleum	174	ZNF514	ENSG00000144026.11	2	95147937	95165413	-0.0119215	0.00770525	0.123896	18749	0.721463	No
SmallIntestine-TerminalIleum	174	ZNF2	ENSG00000275111.4	2	95165432	95184317	-0.00994941	0.00597483	0.0979285	18749	0.701054	No
SmallIntestine-TerminalIleum	174	AC092835.2	ENSG00000233757.6	2	95207535	95259774	-0.0128543	0.0106825	0.23073	18749	0.807213	No
SmallIntestine-TerminalIleum	174	PROM2	ENSG00000155066.15	2	95274453	95291308	-0.00532962	0.0092334	0.564651	18749	0.924436	No
SmallIntestine-TerminalIleum	174	KCNIP3	ENSG00000115041.12	2	95297304	95386083	0.000512402	0.00838976	0.95138	18749	0.994884	No
SmallIntestine-TerminalIleum	174	FAHD2A	ENSG00000115042.9	2	95402721	95416616	-0.00240528	0.00436709	0.582597	18749	0.932878	No
SmallIntestine-TerminalIleum	174	RP11-440D17.3	ENSG00000272913.1	2	95525109	95526232	-0.009502	0.00968	0.327851	18749	0.850802	No
SmallIntestine-TerminalIleum	174	RP11-440D17.4	ENSG00000273305.1	2	95537969	95538469	-0.0320218	0.0134151	0.0182158	18749	0.497972	No
SmallIntestine-TerminalIleum	174	LINC00342	ENSG00000232931.5	2	95807118	95816215	-0.00757805	0.00577882	0.191718	18749	0.781349	No
SmallIntestine-TerminalIleum	174	ANKRD36C	ENSG00000174501.14	2	95836919	95991831	-0.0119255	0.00846769	0.161067	18749	0.759487	No
SmallIntestine-TerminalIleum	174	GPAT2	ENSG00000186281.12	2	96021946	96039451	0.0452905	0.014153	0.00167288	18749	0.30141	No
SmallIntestine-TerminalIleum	174	ADRA2B	ENSG00000274286.1	2	96112875	96116245	0.00780354	0.008475	0.358629	18749	0.863926	No
SmallIntestine-TerminalIleum	174	ASTL	ENSG00000188886.3	2	96123850	96138436	0.021426	0.0190664	0.262888	18749	0.81763	No
SmallIntestine-TerminalIleum	174	DUSP2	ENSG00000158050.4	2	96143166	96145440	0.000118669	0.0124163	0.992387	18749	0.998708	No
SmallIntestine-TerminalIleum	174	STARD7	ENSG00000084090.13	2	96184859	96208415	-7.53096e-05	0.00283835	0.978867	18749	0.997427	No
SmallIntestine-TerminalIleum	174	TMEM127	ENSG00000135956.8	2	96248516	96265994	0.00204425	0.00292897	0.48628	18749	0.903826	No
SmallIntestine-TerminalIleum	174	CIAO1	ENSG00000144021.2	2	96266132	96271645	-0.00484269	0.00323627	0.136628	18749	0.739477	No
SmallIntestine-TerminalIleum	174	SNRNP200	ENSG00000144028.14	2	96274336	96305515	-0.00220467	0.00284641	0.439812	18749	0.892043	No
SmallIntestine-TerminalIleum	174	ITPRIPL1	ENSG00000198885.9	2	96325331	96330517	-0.00910162	0.00745025	0.22373	18749	0.800824	No
SmallIntestine-TerminalIleum	174	NCAPH	ENSG00000121152.9	2	96335787	96373845	0.00268304	0.0100374	0.789598	18749	0.972319	No
SmallIntestine-TerminalIleum	174	NEURL3	ENSG00000163121.9	2	96497643	96508109	-0.00903242	0.0205314	0.660611	18749	0.948813	No
SmallIntestine-TerminalIleum	174	ARID5A	ENSG00000196843.15	2	96536749	96552638	0.00257625	0.0084756	0.761574	18749	0.968973	No
SmallIntestine-TerminalIleum	174	KANSL3	ENSG00000114982.17	2	96593170	96642787	-0.00047436	0.00240933	0.844181	18749	0.980829	No
SmallIntestine-TerminalIleum	174	FER1L5	ENSG00000249715.10	2	96642837	96704885	0.000235335	0.0180106	0.989592	18749	0.99857	No
SmallIntestine-TerminalIleum	174	LMAN2L	ENSG00000114988.11	2	96705929	96740064	0.000812905	0.00406809	0.841885	18749	0.980038	No
SmallIntestine-TerminalIleum	174	CNNM4	ENSG00000158158.11	2	96760902	96811891	-0.00526287	0.00496004	0.290348	18749	0.832382	No
SmallIntestine-TerminalIleum	174	RP11-353K11.1	ENSG00000273265.1	2	96812239	96813657	-0.00811657	0.0117986	0.492547	18749	0.904849	No
SmallIntestine-TerminalIleum	174	CNNM3	ENSG00000168763.15	2	96816245	96833911	-0.0037213	0.0044103	0.400121	18749	0.877402	No
SmallIntestine-TerminalIleum	174	ANKRD23	ENSG00000163126.14	2	96824526	96844034	-0.00648812	0.00814093	0.426709	18749	0.889125	No
SmallIntestine-TerminalIleum	174	ANKRD39	ENSG00000213337.8	2	96836611	96858095	-0.00217613	0.00335599	0.517683	18749	0.912078	No
SmallIntestine-TerminalIleum	174	SEMA4C	ENSG00000168758.10	2	96859716	96870757	0.0059818	0.00542121	0.271595	18749	0.822239	No
SmallIntestine-TerminalIleum	174	FAM178B	ENSG00000168754.14	2	96875882	96986592	0.0125356	0.011692	0.28535	18749	0.831421	No
SmallIntestine-TerminalIleum	174	FAHD2B	ENSG00000144199.11	2	97083583	97094882	-0.000168348	0.00578668	0.976829	18749	0.997301	No
SmallIntestine-TerminalIleum	174	ANKRD36	ENSG00000135976.17	2	97113496	97264521	-0.0132732	0.00771983	0.0875843	18749	0.677791	No
SmallIntestine-TerminalIleum	174	AC159540.1	ENSG00000230606.10	2	97416165	97433527	0.0246954	0.0155601	0.114569	18749	0.714168	No
SmallIntestine-TerminalIleum	174	ANKRD36B	ENSG00000196912.12	2	97492663	97589965	0.00497996	0.0100563	0.621167	18749	0.940229	No
SmallIntestine-TerminalIleum	174	COX5B	ENSG00000135940.6	2	97646040	97648383	-0.00527626	0.00473022	0.266424	18749	0.819669	No
SmallIntestine-TerminalIleum	174	ACTR1B	ENSG00000115073.7	2	97655963	97664107	0.000790316	0.00316538	0.803176	18749	0.975124	No
SmallIntestine-TerminalIleum	174	LINC01125	ENSG00000228486.10	2	97664217	97703064	0.00735775	0.00606158	0.226694	18749	0.804166	No
SmallIntestine-TerminalIleum	174	ZAP70	ENSG00000115085.13	2	97713560	97739862	-0.00477697	0.00809451	0.555967	18749	0.921421	No
SmallIntestine-TerminalIleum	174	TMEM131	ENSG00000075568.16	2	97756340	97995891	-0.00236696	0.00293853	0.421795	18749	0.887346	No
SmallIntestine-TerminalIleum	174	VWA3B	ENSG00000168658.18	2	98087116	98313299	0.00633448	0.0205044	0.757795	18749	0.968973	No
SmallIntestine-TerminalIleum	174	CNGA3	ENSG00000144191.11	2	98346155	98398601	-0.0241428	0.0222544	0.279703	18749	0.826957	No
SmallIntestine-TerminalIleum	174	INPP4A	ENSG00000040933.15	2	98444854	98594390	-0.00126657	0.00355632	0.722226	18749	0.96254	No
SmallIntestine-TerminalIleum	174	COA5	ENSG00000183513.8	2	98599310	98608515	-0.00516098	0.00286284	0.0734089	18749	0.661703	No
SmallIntestine-TerminalIleum	174	UNC50	ENSG00000115446.11	2	98608579	98618515	-0.00150337	0.00275444	0.586003	18749	0.933898	No
SmallIntestine-TerminalIleum	174	MGAT4A	ENSG00000071073.12	2	98619106	98731126	-0.00494151	0.00492578	0.317362	18749	0.84624	No
SmallIntestine-TerminalIleum	174	AC109826.1	ENSG00000226791.6	2	98761938	98772920	0.00736138	0.0158182	0.64233	18749	0.94433	No
SmallIntestine-TerminalIleum	174	KIAA1211L	ENSG00000196872.11	2	98793846	98936259	0.00651139	0.00742864	0.382127	18749	0.872128	No
SmallIntestine-TerminalIleum	174	TSGA10	ENSG00000135951.14	2	98997261	99154954	-0.000240009	0.00828954	0.97694	18749	0.997301	No
SmallIntestine-TerminalIleum	174	C2orf15	ENSG00000273045.5	2	99141573	99151487	-0.013702	0.00816722	0.0954645	18749	0.698075	No
SmallIntestine-TerminalIleum	174	LIPT1	ENSG00000144182.16	2	99154965	99163157	-0.00620639	0.00507845	0.22356	18749	0.800776	No
SmallIntestine-TerminalIleum	174	MITD1	ENSG00000158411.11	2	99161427	99181058	-0.00186274	0.00300887	0.536788	18749	0.917289	No
SmallIntestine-TerminalIleum	174	MRPL30	ENSG00000185414.19	2	99181079	99197626	-0.011063	0.00355298	0.0022081	18749	0.323001	No
SmallIntestine-TerminalIleum	174	LYG2	ENSG00000185674.9	2	99242246	99255282	0.0209593	0.0194341	0.282528	18749	0.828845	No
SmallIntestine-TerminalIleum	174	LYG1	ENSG00000144214.9	2	99284238	99304742	0.00705794	0.0094966	0.458503	18749	0.895094	No
SmallIntestine-TerminalIleum	174	RP11-111H13.1	ENSG00000241962.9	2	99307442	99322741	0.00158946	0.0164705	0.923248	18749	0.99103	No
SmallIntestine-TerminalIleum	174	TXNDC9	ENSG00000115514.11	2	99318982	99340702	0.00307721	0.00349441	0.37992	18749	0.871095	No
SmallIntestine-TerminalIleum	174	EIF5B	ENSG00000158417.10	2	99337353	99400474	0.00119317	0.00584054	0.838399	18749	0.980038	No
SmallIntestine-TerminalIleum	174	REV1	ENSG00000135945.9	2	99401327	99490035	0.000273169	0.00292065	0.925605	18749	0.99103	No
SmallIntestine-TerminalIleum	174	AFF3	ENSG00000144218.18	2	99545419	100142739	0.0081812	0.00765296	0.286754	18749	0.831421	No
SmallIntestine-TerminalIleum	174	LONRF2	ENSG00000170500.12	2	100273291	100322733	-0.0134943	0.0114976	0.242368	18749	0.809063	No
SmallIntestine-TerminalIleum	174	CHST10	ENSG00000115526.10	2	100391860	100417656	-0.000571146	0.00510478	0.911063	18749	0.989694	No
SmallIntestine-TerminalIleum	174	PDCL3	ENSG00000115539.13	2	100562690	100576735	0.0076829	0.00447841	0.0882833	18749	0.678401	No
SmallIntestine-TerminalIleum	174	NPAS2	ENSG00000170485.16	2	100820152	100996829	-0.00314804	0.00795679	0.692924	18749	0.956674	No
SmallIntestine-TerminalIleum	174	RPL31	ENSG00000071082.10	2	101002245	101024032	-0.00773875	0.00501245	0.124691	18749	0.721781	No
SmallIntestine-TerminalIleum	174	TBC1D8	ENSG00000204634.12	2	101007617	101252801	0.00472347	0.0104216	0.651022	18749	0.945202	No
SmallIntestine-TerminalIleum	174	TBC1D8-AS1	ENSG00000272902.2	2	101151660	101155412	0.00303665	0.0103825	0.77032	18749	0.968973	No
SmallIntestine-TerminalIleum	174	CNOT11	ENSG00000158435.7	2	101252867	101270316	0.00281747	0.00299743	0.348729	18749	0.859846	No
SmallIntestine-TerminalIleum	174	RNF149	ENSG00000163162.8	2	101271219	101308701	4.37567e-05	0.00350994	0.99007	18749	0.99857	No
SmallIntestine-TerminalIleum	174	RFX8	ENSG00000196460.12	2	101397361	101474703	-0.00722025	0.0233671	0.757751	18749	0.968973	No
SmallIntestine-TerminalIleum	174	MAP4K4	ENSG00000071054.16	2	101696850	101894689	-0.00387686	0.00384976	0.315517	18749	0.845695	No
SmallIntestine-TerminalIleum	174	LINC01127	ENSG00000281162.2	2	101962056	101987167	0.0467036	0.0249	0.0626212	18749	0.647585	No
SmallIntestine-TerminalIleum	174	IL1R2	ENSG00000115590.13	2	101991844	102028544	-0.000328132	0.0155256	0.983166	18749	0.997941	No
SmallIntestine-TerminalIleum	174	IL1R1	ENSG00000115594.11	2	102064544	102179874	-0.00887686	0.00661891	0.181877	18749	0.773741	No
SmallIntestine-TerminalIleum	174	IL1RL2	ENSG00000115598.9	2	102186973	102240002	-0.012522	0.0131218	0.341452	18749	0.856669	No
SmallIntestine-TerminalIleum	174	IL1RL1	ENSG00000115602.16	2	102311502	102352037	-0.0184536	0.014458	0.203777	18749	0.79051	No
SmallIntestine-TerminalIleum	174	IL18R1	ENSG00000115604.10	2	102355929	102398775	-0.00524188	0.00732465	0.475306	18749	0.900204	No
SmallIntestine-TerminalIleum	174	IL18RAP	ENSG00000115607.9	2	102418689	102452565	0.00296919	0.0111661	0.790669	18749	0.97243	No
SmallIntestine-TerminalIleum	174	SLC9A2	ENSG00000115616.2	2	102619707	102711318	-0.0344752	0.0133401	0.0106981	18749	0.443206	No
SmallIntestine-TerminalIleum	174	MFSD9	ENSG00000135953.10	2	102715840	102736888	-0.00668157	0.00389627	0.0884083	18749	0.678401	No
SmallIntestine-TerminalIleum	174	TMEM182	ENSG00000170417.15	2	102736905	103019900	-0.00885045	0.00724341	0.223652	18749	0.800776	No
SmallIntestine-TerminalIleum	174	POU3F3	ENSG00000198914.3	2	104855511	104858574	-0.0322289	0.0228297	0.16008	18749	0.759247	No
SmallIntestine-TerminalIleum	174	MRPS9	ENSG00000135972.8	2	105037983	105099960	-0.00253315	0.00337264	0.453761	18749	0.894025	No
SmallIntestine-TerminalIleum	174	LINC01918	ENSG00000226508.1	2	105144113	105145424	-0.00877414	0.0263967	0.740048	18749	0.966193	No
SmallIntestine-TerminalIleum	174	GPR45	ENSG00000135973.2	2	105241743	105243049	0.0206219	0.0276213	0.456461	18749	0.895094	No
SmallIntestine-TerminalIleum	174	RP11-332H14.1	ENSG00000272861.1	2	105249404	105249794	0.0133094	0.0182925	0.467986	18749	0.898196	No
SmallIntestine-TerminalIleum	174	TGFBRAP1	ENSG00000135966.12	2	105264391	105330034	0.000396146	0.0030442	0.896634	18749	0.988487	No
SmallIntestine-TerminalIleum	174	RP11-332H14.2	ENSG00000272994.1	2	105334027	105337358	-0.00216639	0.00547702	0.692997	18749	0.956705	No
SmallIntestine-TerminalIleum	174	C2orf49	ENSG00000135974.9	2	105337476	105349211	-0.00455003	0.00264339	0.0872333	18749	0.677791	No
SmallIntestine-TerminalIleum	174	FHL2	ENSG00000115641.18	2	105357712	105438513	0.00561367	0.00681979	0.411716	18749	0.882241	No
SmallIntestine-TerminalIleum	174	NCK2	ENSG00000071051.13	2	105744897	105894274	0.00309652	0.00456289	0.498404	18749	0.907227	No
SmallIntestine-TerminalIleum	174	C2orf40	ENSG00000119147.9	2	106063246	106078159	0.00723985	0.0119179	0.54444	18749	0.918304	No
SmallIntestine-TerminalIleum	174	UXS1	ENSG00000115652.14	2	106093303	106194339	-0.00129375	0.00395016	0.743726	18749	0.967026	No
SmallIntestine-TerminalIleum	174	RGPD3	ENSG00000153165.18	2	106391396	106468376	0.0169762	0.0147549	0.251726	18749	0.813948	No
SmallIntestine-TerminalIleum	174	ST6GAL2	ENSG00000144057.15	2	106801600	106887108	-0.0163534	0.0257357	0.5261	18749	0.913496	No
SmallIntestine-TerminalIleum	174	SLC5A7	ENSG00000115665.8	2	107986523	108013994	0.00117036	0.0141849	0.934352	18749	0.992545	No
SmallIntestine-TerminalIleum	174	SULT1C3	ENSG00000196228.3	2	108247195	108265351	0.0611566	0.034928	0.0819749	18749	0.677666	No
SmallIntestine-TerminalIleum	174	SULT1C2	ENSG00000198203.9	2	108288639	108309915	0.0160208	0.0269041	0.552409	18749	0.920311	No
SmallIntestine-TerminalIleum	174	SULT1C4	ENSG00000198075.9	2	108378012	108388057	0.00287158	0.0104139	0.783117	18749	0.971012	No
SmallIntestine-TerminalIleum	174	GCC2	ENSG00000135968.20	2	108448561	108509398	-0.00583856	0.00395647	0.142093	18749	0.746735	No
SmallIntestine-TerminalIleum	174	LIMS1	ENSG00000169756.16	2	108534355	108687246	-0.0024602	0.00416482	0.555592	18749	0.92136	No
SmallIntestine-TerminalIleum	174	RANBP2	ENSG00000153201.15	2	108719481	108785811	-0.00195569	0.00344202	0.570751	18749	0.926891	No
SmallIntestine-TerminalIleum	174	CCDC138	ENSG00000163006.11	2	108786757	108885477	-0.00756896	0.00696463	0.278859	18749	0.826566	No
SmallIntestine-TerminalIleum	174	EDAR	ENSG00000135960.9	2	108894471	108989372	-0.00332148	0.0188994	0.860728	18749	0.984114	No
SmallIntestine-TerminalIleum	174	SH3RF3-AS1	ENSG00000259863.1	2	109127327	109128930	-0.00268605	0.0105897	0.80011	18749	0.974995	No
SmallIntestine-TerminalIleum	174	SH3RF3	ENSG00000172985.10	2	109129348	109504632	0.00162062	0.00609183	0.790576	18749	0.97243	No
SmallIntestine-TerminalIleum	174	SEPT10	ENSG00000186522.14	2	109542982	109614206	-0.00594596	0.00453412	0.191706	18749	0.781349	No
SmallIntestine-TerminalIleum	174	SOWAHC	ENSG00000198142.4	2	109614334	109618990	-0.00961857	0.00713311	0.179523	18749	0.773741	No
SmallIntestine-TerminalIleum	174	LINC01123	ENSG00000204588.5	2	109988395	109996140	-0.00696418	0.0134827	0.606236	18749	0.937842	No
SmallIntestine-TerminalIleum	174	MALL	ENSG00000144063.3	2	110083870	110116566	0.0135849	0.00974687	0.165421	18749	0.762001	No
SmallIntestine-TerminalIleum	174	NPHP1	ENSG00000144061.12	2	110122311	110205066	0.0110423	0.00595844	0.0657902	18749	0.650371	No
SmallIntestine-TerminalIleum	174	LINC00116	ENSG00000175701.10	2	110211529	110245311	0.0118063	0.00578345	0.0429404	18749	0.59639	No
SmallIntestine-TerminalIleum	174	LINC01106	ENSG00000175772.10	2	110375138	110383111	-0.000530889	0.00946341	0.955336	18749	0.995919	No
SmallIntestine-TerminalIleum	174	LIMS4	ENSG00000256671.6	2	110446640	110473075	0.0577734	0.0222862	0.0104624	18749	0.443206	No
SmallIntestine-TerminalIleum	174	BUB1	ENSG00000169679.14	2	110637698	110678114	-0.00845908	0.012827	0.51059	18749	0.911235	No
SmallIntestine-TerminalIleum	174	ACOXL	ENSG00000153093.18	2	110732573	111118222	-0.00965331	0.0186702	0.605877	18749	0.937641	No
SmallIntestine-TerminalIleum	174	BCL2L11	ENSG00000153094.22	2	111119378	111168447	-0.0081054	0.00712444	0.257041	18749	0.815932	No
SmallIntestine-TerminalIleum	174	MIR4435-2HG	ENSG00000172965.14	2	111196350	111495100	0.00280694	0.00724585	0.699013	18749	0.957279	No
SmallIntestine-TerminalIleum	174	RP11-181E10.3	ENSG00000271590.1	2	111210995	111212476	-0.00679056	0.0246572	0.783384	18749	0.971012	No
SmallIntestine-TerminalIleum	174	AC017002.1	ENSG00000240350.2	2	111491273	111570974	0.00933713	0.0224299	0.677793	18749	0.951236	No
SmallIntestine-TerminalIleum	174	AC017002.2	ENSG00000224959.1	2	111491943	111494811	0.00122878	0.0257008	0.961929	18749	0.996559	No
SmallIntestine-TerminalIleum	174	ANAPC1	ENSG00000153107.11	2	111766271	111884690	-0.00223599	0.00344992	0.51788	18749	0.912078	No
SmallIntestine-TerminalIleum	174	MERTK	ENSG00000153208.16	2	111898479	112029561	-0.00885197	0.0093699	0.346299	18749	0.85974	No
SmallIntestine-TerminalIleum	174	TMEM87B	ENSG00000153214.9	2	112055223	112119318	0.00285674	0.00449492	0.526026	18749	0.913496	No
SmallIntestine-TerminalIleum	174	FBLN7	ENSG00000144152.12	2	112138385	112188216	-0.0268429	0.00997429	0.00791672	18749	0.41694	No
SmallIntestine-TerminalIleum	174	ZC3H8	ENSG00000144161.12	2	112211525	112255136	-0.0089221	0.00401395	0.0277071	18749	0.537101	No
SmallIntestine-TerminalIleum	174	ZC3H6	ENSG00000188177.13	2	112275594	112340063	-0.00349585	0.00553007	0.528237	18749	0.913496	No
SmallIntestine-TerminalIleum	174	RGPD8	ENSG00000169629.11	2	112370092	112434488	0.00431655	0.0125029	0.730388	18749	0.964513	No
SmallIntestine-TerminalIleum	174	TTL	ENSG00000114999.7	2	112482154	112541739	0.00397021	0.00395884	0.317516	18749	0.84624	No
SmallIntestine-TerminalIleum	174	POLR1B	ENSG00000125630.15	2	112541915	112577150	-0.00296437	0.00560331	0.597549	18749	0.936386	No
SmallIntestine-TerminalIleum	174	CHCHD5	ENSG00000125611.15	2	112584240	112589275	0.00208559	0.00412912	0.614225	18749	0.939129	No
SmallIntestine-TerminalIleum	174	AC012442.6	ENSG00000228251.1	2	112590796	112591939	-0.00221628	0.0172426	0.897896	18749	0.988487	No
SmallIntestine-TerminalIleum	174	AC079922.3	ENSG00000237753.1	2	112641832	112645690	0.00894591	0.00947804	0.346741	18749	0.859807	No
SmallIntestine-TerminalIleum	174	SLC20A1	ENSG00000144136.10	2	112645857	112663827	0.0106673	0.00588067	0.0716576	18749	0.661703	No
SmallIntestine-TerminalIleum	174	NT5DC4	ENSG00000144130.11	2	112721486	112742879	0.0309961	0.018663	0.098808	18749	0.701054	No
SmallIntestine-TerminalIleum	174	CKAP2L	ENSG00000169607.12	2	112736607	112764677	-0.00709716	0.012606	0.574265	18749	0.928741	No
SmallIntestine-TerminalIleum	174	IL1A	ENSG00000115008.5	2	112773915	112784590	0.0112523	0.0300692	0.708766	18749	0.959314	No
SmallIntestine-TerminalIleum	174	IL1B	ENSG00000125538.11	2	112829751	112836903	0.0466629	0.0266053	0.0814636	18749	0.676123	No
SmallIntestine-TerminalIleum	174	IL37	ENSG00000125571.9	2	112912971	112918882	-0.00534278	0.0277666	0.847672	18749	0.981171	No
SmallIntestine-TerminalIleum	174	IL36G	ENSG00000136688.10	2	112973203	112985665	0.0275806	0.0274671	0.316911	18749	0.84624	No
SmallIntestine-TerminalIleum	174	IL1RN	ENSG00000136689.18	2	113107214	113134016	0.0113244	0.0197111	0.566465	18749	0.925018	No
SmallIntestine-TerminalIleum	174	PSD4	ENSG00000125637.15	2	113157325	113209396	0.0105387	0.00876393	0.231037	18749	0.807213	No
SmallIntestine-TerminalIleum	174	PAX8	ENSG00000125618.16	2	113215997	113278950	-0.0179987	0.0154987	0.247339	18749	0.811788	No
SmallIntestine-TerminalIleum	174	IGKV1OR2-108	ENSG00000231292.6	2	113406396	113406872	-0.0126814	0.018658	0.497744	18749	0.90692	No
SmallIntestine-TerminalIleum	174	CBWD2	ENSG00000136682.14	2	113437691	113496189	0.00384752	0.00377201	0.309341	18749	0.841721	No
SmallIntestine-TerminalIleum	174	FOXD4L1	ENSG00000184492.6	2	113498665	113501155	0.00662742	0.0224648	0.768386	18749	0.968973	No
SmallIntestine-TerminalIleum	174	PGM5P4-AS1	ENSG00000231943.7	2	113527568	113542672	-0.00275753	0.0199431	0.89021	18749	0.987906	No
SmallIntestine-TerminalIleum	174	FAM138B	ENSG00000226516.7	2	113577382	113578852	-0.00239938	0.0243271	0.921562	18749	0.991018	No
SmallIntestine-TerminalIleum	174	RABL2A	ENSG00000144134.18	2	113627229	113643396	0.00363963	0.0043084	0.399564	18749	0.877303	No
SmallIntestine-TerminalIleum	174	AC017074.2	ENSG00000227359.1	2	113677702	113704078	0.00991844	0.014177	0.485236	18749	0.903826	No
SmallIntestine-TerminalIleum	174	SLC35F5	ENSG00000115084.13	2	113712792	113756823	-0.00586124	0.00495283	0.238493	18749	0.8081	No
SmallIntestine-TerminalIleum	174	AC024704.2	ENSG00000244063.1	2	113829390	113831048	-0.00478292	0.0188364	0.799901	18749	0.974973	No
SmallIntestine-TerminalIleum	174	AC104653.1	ENSG00000228857.2	2	113831120	113843356	0.00452143	0.0154945	0.770831	18749	0.968973	No
SmallIntestine-TerminalIleum	174	RP11-141B14.1	ENSG00000270019.1	2	113888203	113889750	0.0216885	0.0164359	0.188961	18749	0.779008	No
SmallIntestine-TerminalIleum	174	ACTR3	ENSG00000115091.11	2	113889960	113962596	0.00694555	0.00326056	0.0347676	18749	0.569806	No
SmallIntestine-TerminalIleum	174	LINC01191	ENSG00000234199.2	2	113979569	114007302	-0.00120125	0.0236221	0.95951	18749	0.996202	No
SmallIntestine-TerminalIleum	174	DPP10	ENSG00000175497.16	2	114442299	115845752	-0.0212643	0.0162281	0.192058	18749	0.781368	No
SmallIntestine-TerminalIleum	174	DDX18	ENSG00000088205.12	2	117814650	117832379	-0.0018474	0.00305432	0.546181	18749	0.919094	No
SmallIntestine-TerminalIleum	174	AC009404.2	ENSG00000236255.1	2	117833937	117841658	-0.00113174	0.0071612	0.874637	18749	0.985329	No
SmallIntestine-TerminalIleum	174	CCDC93	ENSG00000125633.10	2	117915478	118014133	-0.0100591	0.00259248	0.000155139	18749	0.1711	No
SmallIntestine-TerminalIleum	174	INSIG2	ENSG00000125629.14	2	118088452	118110997	-0.00434207	0.00359673	0.22922	18749	0.806081	No
SmallIntestine-TerminalIleum	174	MARCO	ENSG00000019169.10	2	118942166	118994660	-0.02993	0.0288075	0.30047	18749	0.837821	No
SmallIntestine-TerminalIleum	174	STEAP3	ENSG00000115107.19	2	119223831	119265652	-0.0101429	0.010708	0.345028	18749	0.858771	No
SmallIntestine-TerminalIleum	174	C2orf76	ENSG00000186132.14	2	119302225	119366828	0.00337042	0.00478855	0.482603	18749	0.903826	No
SmallIntestine-TerminalIleum	174	DBI	ENSG00000155368.16	2	119366921	119372560	-0.00450106	0.00556201	0.419636	18749	0.886539	No
SmallIntestine-TerminalIleum	174	TMEM37	ENSG00000171227.6	2	119429901	119438520	-0.0126954	0.00948961	0.182952	18749	0.774243	No
SmallIntestine-TerminalIleum	174	SCTR	ENSG00000080293.9	2	119439843	119525301	-0.001055	0.0154537	0.945662	18749	0.993742	No
SmallIntestine-TerminalIleum	174	CFAP221	ENSG00000163075.12	2	119544432	119662251	-0.0109416	0.0187601	0.560598	18749	0.923355	No
SmallIntestine-TerminalIleum	174	TMEM177	ENSG00000144120.12	2	119679167	119686507	-0.00945806	0.00518141	0.0699062	18749	0.658629	No
SmallIntestine-TerminalIleum	174	PTPN4	ENSG00000088179.8	2	119759631	119983818	-0.00681868	0.00378061	0.0732758	18749	0.661703	No
SmallIntestine-TerminalIleum	174	EPB41L5	ENSG00000115109.13	2	120013005	120179119	0.000594195	0.00389113	0.878834	18749	0.985932	No
SmallIntestine-TerminalIleum	174	TMEM185B	ENSG00000226479.3	2	120221278	120223408	-0.00522992	0.00452122	0.24919	18749	0.812488	No
SmallIntestine-TerminalIleum	174	RALB	ENSG00000144118.13	2	120240064	120294713	-0.00458677	0.00335149	0.173152	18749	0.768913	No
SmallIntestine-TerminalIleum	174	INHBB	ENSG00000163083.5	2	120346143	120351808	-0.0243194	0.0175859	0.168725	18749	0.764965	No
SmallIntestine-TerminalIleum	174	GLI2	ENSG00000074047.21	2	120735623	120992653	0.024598	0.00795889	0.00237611	18749	0.323001	No
SmallIntestine-TerminalIleum	174	TFCP2L1	ENSG00000115112.7	2	121216587	121285207	-0.0116463	0.0155606	0.455348	18749	0.895094	No
SmallIntestine-TerminalIleum	174	CLASP1	ENSG00000074054.17	2	121337776	121649587	-0.00302638	0.00308211	0.327701	18749	0.850802	No
SmallIntestine-TerminalIleum	174	NIFK	ENSG00000155438.11	2	121726945	121736923	-0.00210648	0.00464105	0.650563	18749	0.945202	No
SmallIntestine-TerminalIleum	174	TSN	ENSG00000211460.11	2	121737103	121767853	-0.00443094	0.00305179	0.148586	18749	0.750295	No
SmallIntestine-TerminalIleum	174	GYPC	ENSG00000136732.14	2	126655933	126696675	0.000414498	0.00589947	0.944079	18749	0.993094	No
SmallIntestine-TerminalIleum	174	RP11-521O16.1	ENSG00000260634.1	2	127024252	127025210	-0.0281261	0.0291928	0.336847	18749	0.854026	No
SmallIntestine-TerminalIleum	174	BIN1	ENSG00000136717.14	2	127048027	127107355	8.71253e-05	0.0036981	0.981235	18749	0.997427	No
SmallIntestine-TerminalIleum	174	CYP27C1	ENSG00000186684.12	2	127184120	127220078	0.00789943	0.00930985	0.397492	18749	0.875515	No
SmallIntestine-TerminalIleum	174	ERCC3	ENSG00000163161.12	2	127257290	127294176	-0.00437699	0.00251409	0.0837093	18749	0.677791	No
SmallIntestine-TerminalIleum	174	MAP3K2	ENSG00000169967.16	2	127298730	127388465	-0.00349329	0.00336621	0.301035	18749	0.837941	No
SmallIntestine-TerminalIleum	174	AC068282.3	ENSG00000236682.1	2	127389130	127400580	-0.0100785	0.0406874	0.804695	18749	0.975348	No
SmallIntestine-TerminalIleum	174	PROC	ENSG00000115718.17	2	127418427	127429246	-0.00723173	0.0124443	0.562016	18749	0.923751	No
SmallIntestine-TerminalIleum	174	IWS1	ENSG00000163166.14	2	127436207	127526886	0.00125621	0.00283041	0.657799	18749	0.947387	No
SmallIntestine-TerminalIleum	174	MYO7B	ENSG00000169994.18	2	127535802	127637728	0.00114836	0.00969591	0.905877	18749	0.989617	No
SmallIntestine-TerminalIleum	174	LIMS2	ENSG00000072163.19	2	127638381	127681786	0.0134316	0.00517977	0.0104407	18749	0.443206	No
SmallIntestine-TerminalIleum	174	GPR17	ENSG00000144230.16	2	127645864	127652639	0.00450336	0.0187956	0.810965	18749	0.975997	No
SmallIntestine-TerminalIleum	174	WDR33	ENSG00000136709.11	2	127701022	127811187	-0.00325528	0.00212831	0.128215	18749	0.725815	No
SmallIntestine-TerminalIleum	174	POLR2D	ENSG00000144231.10	2	127843551	127858157	-0.00271169	0.00357266	0.44902	18749	0.893921	No
SmallIntestine-TerminalIleum	174	AMMECR1L	ENSG00000144233.9	2	127861630	127885922	0.00179573	0.00425959	0.673933	18749	0.951092	No
SmallIntestine-TerminalIleum	174	RP11-395A13.2	ENSG00000272667.1	2	127886556	127887185	0.00100581	0.00724934	0.889835	18749	0.987906	No
SmallIntestine-TerminalIleum	174	SAP130	ENSG00000136715.17	2	127941217	128028120	-0.0030064	0.00315959	0.342854	18749	0.857481	No
SmallIntestine-TerminalIleum	174	UGGT1	ENSG00000136731.12	2	128091200	128195677	-0.00391301	0.00316153	0.217738	18749	0.797787	No
SmallIntestine-TerminalIleum	174	HS6ST1	ENSG00000136720.6	2	128236716	128318577	0.00860143	0.00508535	0.0928073	18749	0.689494	No
SmallIntestine-TerminalIleum	174	RAB6C	ENSG00000222014.5	2	129980467	129982738	0.00641694	0.0213779	0.76446	18749	0.968973	No
SmallIntestine-TerminalIleum	174	CCDC74B	ENSG00000152076.18	2	130139418	130145134	0.00608681	0.0113245	0.591714	18749	0.935913	No
SmallIntestine-TerminalIleum	174	SMPD4	ENSG00000136699.19	2	130151392	130182626	-0.00197048	0.00291525	0.500117	18749	0.907499	No
SmallIntestine-TerminalIleum	174	MZT2B	ENSG00000152082.13	2	130182751	130190729	-0.00436177	0.00430926	0.313058	18749	0.842716	No
SmallIntestine-TerminalIleum	174	TUBA3E	ENSG00000152086.8	2	130191743	130198461	-0.0247854	0.0295908	0.403568	18749	0.879314	No
SmallIntestine-TerminalIleum	174	CCDC115	ENSG00000136710.9	2	130338241	130342224	-0.000680404	0.0037404	0.855898	18749	0.983014	No
SmallIntestine-TerminalIleum	174	IMP4	ENSG00000136718.9	2	130342350	130346624	-0.00380043	0.00367286	0.302436	18749	0.839387	No
SmallIntestine-TerminalIleum	174	PTPN18	ENSG00000072135.12	2	130356007	130375409	-0.000297369	0.00474321	0.950093	18749	0.994574	No
SmallIntestine-TerminalIleum	174	POTEJ	ENSG00000222038.3	2	130611481	130658091	0.0103344	0.0133241	0.43918	18749	0.891937	No
SmallIntestine-TerminalIleum	174	AMER3	ENSG00000178171.10	2	130755435	130768134	-0.0407367	0.0183629	0.0280081	18749	0.537101	No
SmallIntestine-TerminalIleum	174	ARHGEF4	ENSG00000136002.18	2	130913986	131047263	-0.0222	0.00940312	0.0194986	18749	0.503553	No
SmallIntestine-TerminalIleum	174	FAM168B	ENSG00000152102.17	2	131047876	131093460	-0.00498436	0.00306784	0.106296	18749	0.707536	No
SmallIntestine-TerminalIleum	174	PLEKHB2	ENSG00000115762.16	2	131104847	131353709	0.00148971	0.00361959	0.681235	18749	0.952316	No
SmallIntestine-TerminalIleum	174	POTEE	ENSG00000188219.14	2	131218067	131265278	0.0198577	0.0129762	0.128018	18749	0.725815	No
SmallIntestine-TerminalIleum	174	WTH3DI	ENSG00000233087.7	2	131361111	131364142	-0.0277863	0.0131578	0.0363408	18749	0.577358	No
SmallIntestine-TerminalIleum	174	RP11-109E12.1	ENSG00000273073.1	2	131461821	131463615	-0.0171529	0.0227873	0.452771	18749	0.893921	No
SmallIntestine-TerminalIleum	174	MZT2A	ENSG00000173272.15	2	131464900	131492743	-0.0107198	0.00572182	0.0629205	18749	0.647585	No
SmallIntestine-TerminalIleum	174	TUBA3D	ENSG00000075886.10	2	131476093	131482934	-0.00133979	0.0130034	0.918072	18749	0.990825	No
SmallIntestine-TerminalIleum	174	CCDC74A	ENSG00000163040.14	2	131527833	131533666	0.00656177	0.00670382	0.329229	18749	0.850804	No
SmallIntestine-TerminalIleum	174	ANKRD30BL	ENSG00000163046.15	2	132147591	132257969	-0.0267484	0.0320248	0.404895	18749	0.879551	No
SmallIntestine-TerminalIleum	174	GPR39	ENSG00000183840.6	2	132416574	132646559	-0.0122694	0.0104775	0.243425	18749	0.809063	No
SmallIntestine-TerminalIleum	174	LYPD1	ENSG00000150551.10	2	132644853	132671579	-0.00478279	0.0220746	0.82876	18749	0.978416	No
SmallIntestine-TerminalIleum	174	NCKAP5	ENSG00000176771.16	2	132671799	133568463	-0.00695197	0.00907767	0.444964	18749	0.893671	No
SmallIntestine-TerminalIleum	174	MGAT5	ENSG00000152127.8	2	134119983	134454621	-0.00324024	0.00471556	0.493043	18749	0.904951	No
SmallIntestine-TerminalIleum	174	TMEM163	ENSG00000152128.13	2	134455759	134719000	0.00704132	0.01256	0.575887	18749	0.929532	No
SmallIntestine-TerminalIleum	174	ACMSD	ENSG00000153086.13	2	134838547	134902034	0.0158268	0.0322736	0.624562	18749	0.941311	No
SmallIntestine-TerminalIleum	174	CCNT2	ENSG00000082258.12	2	134918235	134959342	-0.00138581	0.0035617	0.697756	18749	0.957279	No
SmallIntestine-TerminalIleum	174	RAB3GAP1	ENSG00000115839.17	2	135052265	135176394	-0.000494319	0.00242528	0.838767	18749	0.980038	No
SmallIntestine-TerminalIleum	174	ZRANB3	ENSG00000121988.17	2	135136916	135531236	-0.000526749	0.00501443	0.916477	18749	0.990073	No
SmallIntestine-TerminalIleum	174	R3HDM1	ENSG00000048991.16	2	135531455	135725270	0.00128808	0.00306236	0.674629	18749	0.951236	No
SmallIntestine-TerminalIleum	174	UBXN4	ENSG00000144224.16	2	135741619	135785055	-0.00311355	0.00236012	0.189074	18749	0.779058	No
SmallIntestine-TerminalIleum	174	LCT	ENSG00000115850.9	2	135787840	135837180	0.00942555	0.0219616	0.668398	18749	0.950358	No
SmallIntestine-TerminalIleum	174	MCM6	ENSG00000076003.4	2	135839626	135876426	-0.00572911	0.00564097	0.311422	18749	0.841721	No
SmallIntestine-TerminalIleum	174	DARS	ENSG00000115866.10	2	135906677	135985877	-0.0020448	0.00317474	0.520492	18749	0.912738	No
SmallIntestine-TerminalIleum	174	CXCR4	ENSG00000121966.6	2	136114349	136118165	0.00234857	0.0122106	0.847733	18749	0.981181	No
SmallIntestine-TerminalIleum	174	THSD7B	ENSG00000144229.11	2	136765545	137677717	-0.00267401	0.0224277	0.905252	18749	0.989519	No
SmallIntestine-TerminalIleum	174	HNMT	ENSG00000150540.13	2	137964020	138016364	-0.00662922	0.00546099	0.226659	18749	0.804166	No
SmallIntestine-TerminalIleum	174	AC097721.2	ENSG00000228043.5	2	138418284	138501698	0.00164379	0.0219616	0.940434	18749	0.992628	No
SmallIntestine-TerminalIleum	174	SPOPL	ENSG00000144228.8	2	138501801	138573547	-0.00200698	0.00411901	0.626784	18749	0.942421	No
SmallIntestine-TerminalIleum	174	RP11-231E19.1	ENSG00000260059.1	2	138599663	138602426	-0.00756601	0.023888	0.751884	18749	0.968004	No
SmallIntestine-TerminalIleum	174	AC092620.3	ENSG00000237772.1	2	138604510	138613167	0.00638548	0.0249025	0.797974	18749	0.974637	No
SmallIntestine-TerminalIleum	174	LRP1B	ENSG00000168702.17	2	140231423	142131701	-0.00111344	0.0216967	0.959139	18749	0.996202	No
SmallIntestine-TerminalIleum	174	KYNU	ENSG00000115919.14	2	142877498	143055832	-0.00361731	0.00717809	0.615035	18749	0.939389	No
SmallIntestine-TerminalIleum	174	ARHGAP15	ENSG00000075884.13	2	143091362	143768352	-0.00457831	0.00710909	0.520541	18749	0.912738	No
SmallIntestine-TerminalIleum	174	GTDC1	ENSG00000121964.14	2	143938068	144332568	-0.0041447	0.00382254	0.279958	18749	0.826957	No
SmallIntestine-TerminalIleum	174	ZEB2	ENSG00000169554.18	2	144364364	144524583	-0.00789007	0.00469829	0.0951383	18749	0.696233	No
SmallIntestine-TerminalIleum	174	ACVR2A	ENSG00000121989.14	2	147844517	147930396	-0.00444686	0.00491657	0.367181	18749	0.866751	No
SmallIntestine-TerminalIleum	174	ORC4	ENSG00000115947.13	2	147930827	148020763	-6.81935e-05	0.00284129	0.980883	18749	0.997427	No
SmallIntestine-TerminalIleum	174	MBD5	ENSG00000204406.12	2	148021011	148516971	-0.0039193	0.00397792	0.32606	18749	0.849599	No
SmallIntestine-TerminalIleum	174	EPC2	ENSG00000135999.11	2	148644440	148787568	-0.0108591	0.00379801	0.00484462	18749	0.355403	No
SmallIntestine-TerminalIleum	174	KIF5C	ENSG00000168280.16	2	148875250	149026759	-0.0156969	0.00723584	0.0316121	18749	0.555695	No
SmallIntestine-TerminalIleum	174	LYPD6B	ENSG00000150556.16	2	149038107	149215262	-0.0193115	0.0179663	0.284135	18749	0.831056	No
SmallIntestine-TerminalIleum	174	LYPD6	ENSG00000187123.14	2	149329985	149474148	-0.0277177	0.0116296	0.01839	18749	0.497972	No
SmallIntestine-TerminalIleum	174	MMADHC	ENSG00000168288.12	2	149569634	149587195	-0.00286491	0.00305978	0.350596	18749	0.860556	No
SmallIntestine-TerminalIleum	174	RND3	ENSG00000115963.13	2	150468195	150539011	0.00580318	0.00790755	0.464153	18749	0.897337	No
SmallIntestine-TerminalIleum	174	RBM43	ENSG00000184898.6	2	151247940	151261879	-0.00910194	0.00760611	0.233302	18749	0.807213	No
SmallIntestine-TerminalIleum	174	NMI	ENSG00000123609.10	2	151270465	151290057	-0.000904488	0.00421499	0.830376	18749	0.978672	No
SmallIntestine-TerminalIleum	174	TNFAIP6	ENSG00000123610.4	2	151357592	151380048	-0.0180072	0.016377	0.273271	18749	0.823856	No
SmallIntestine-TerminalIleum	174	RIF1	ENSG00000080345.17	2	151409883	151508004	-0.00748344	0.00344861	0.0315608	18749	0.555681	No
SmallIntestine-TerminalIleum	174	NEB	ENSG00000183091.19	2	151485336	151734487	-0.0209911	0.0163734	0.201787	18749	0.789082	No
SmallIntestine-TerminalIleum	174	ARL5A	ENSG00000162980.16	2	151788984	151828492	-0.000780151	0.0042128	0.85333	18749	0.982492	No
SmallIntestine-TerminalIleum	174	CACNB4	ENSG00000182389.19	2	151832768	152099475	0.0170534	0.00785776	0.0315401	18749	0.555681	No
SmallIntestine-TerminalIleum	174	STAM2	ENSG00000115145.9	2	152116801	152175992	-0.00383323	0.00366493	0.297258	18749	0.835818	No
SmallIntestine-TerminalIleum	174	FMNL2	ENSG00000157827.19	2	152335237	152649834	-0.0169317	0.00605872	0.00586644	18749	0.383608	No
SmallIntestine-TerminalIleum	174	PRPF40A	ENSG00000196504.15	2	152651593	152717892	-0.00372653	0.00268069	0.16652	18749	0.762784	No
SmallIntestine-TerminalIleum	174	ARL6IP6	ENSG00000177917.10	2	152717998	152761253	-0.000182783	0.0048125	0.969753	18749	0.996884	No
SmallIntestine-TerminalIleum	174	RPRM	ENSG00000177519.3	2	153477338	153478808	-0.0259151	0.0260017	0.320509	18749	0.848523	No
SmallIntestine-TerminalIleum	174	GALNT13	ENSG00000144278.14	2	153871913	154453849	-0.0326542	0.0143958	0.0247187	18749	0.528429	No
SmallIntestine-TerminalIleum	174	KCNJ3	ENSG00000162989.4	2	154698299	154858352	-0.0211879	0.00802496	0.00914913	18749	0.438854	No
SmallIntestine-TerminalIleum	174	LINC01876	ENSG00000226383.6	2	156011530	156254950	0.00189188	0.0228628	0.93416	18749	0.992545	No
SmallIntestine-TerminalIleum	174	NR4A2	ENSG00000153234.13	2	156324432	156342348	0.0108867	0.020264	0.591885	18749	0.935913	No
SmallIntestine-TerminalIleum	174	GPD2	ENSG00000115159.15	2	156435290	156613735	-0.00433568	0.00550607	0.432253	18749	0.890584	No
SmallIntestine-TerminalIleum	174	GALNT5	ENSG00000136542.8	2	157257598	157314211	-0.00569643	0.0142009	0.688886	18749	0.954614	No
SmallIntestine-TerminalIleum	174	ERMN	ENSG00000136541.14	2	157318625	157327713	-0.00433765	0.0109217	0.691808	18749	0.955806	No
SmallIntestine-TerminalIleum	174	CYTIP	ENSG00000115165.9	2	157414619	157488961	0.000406672	0.0074882	0.956761	18749	0.996025	No
SmallIntestine-TerminalIleum	174	ACVR1C	ENSG00000123612.15	2	157526767	157629005	-0.0247476	0.0163772	0.132839	18749	0.733014	No
SmallIntestine-TerminalIleum	174	AC019186.1	ENSG00000234584.1	2	157725708	157736005	0.0106263	0.0189727	0.576246	18749	0.929532	No
SmallIntestine-TerminalIleum	174	ACVR1	ENSG00000115170.13	2	157736444	157875862	0.00225047	0.00377348	0.551801	18749	0.920311	No
SmallIntestine-TerminalIleum	174	RP11-546J1.1	ENSG00000270557.1	2	157877683	157878565	-0.00126927	0.0121137	0.916689	18749	0.990073	No
SmallIntestine-TerminalIleum	174	RP11-1152H14.1	ENSG00000271320.1	2	157917712	157918371	0.00773305	0.0238729	0.74644	18749	0.967706	No
SmallIntestine-TerminalIleum	174	CCDC148	ENSG00000153237.17	2	158171081	158456753	0.0086782	0.0167054	0.604178	18749	0.937498	No
SmallIntestine-TerminalIleum	174	PKP4	ENSG00000144283.21	2	158456964	158682879	-0.00174651	0.00437355	0.690207	18749	0.955103	No
SmallIntestine-TerminalIleum	174	DAPL1	ENSG00000163331.11	2	158795317	158853754	-0.0318696	0.0204549	0.121303	18749	0.720175	No
SmallIntestine-TerminalIleum	174	TANC1	ENSG00000115183.14	2	158968671	159232659	-0.00134695	0.00540022	0.803369	18749	0.975124	No
SmallIntestine-TerminalIleum	174	WDSUB1	ENSG00000196151.10	2	159235793	159286799	-0.00237656	0.00461492	0.607319	18749	0.938021	No
SmallIntestine-TerminalIleum	174	BAZ2B	ENSG00000123636.17	2	159318979	159615560	-0.00871107	0.00418133	0.0388958	18749	0.578317	No
SmallIntestine-TerminalIleum	174	AC009961.3	ENSG00000226266.6	2	159670708	159712435	0.0122524	0.0135807	0.368384	18749	0.867261	No
SmallIntestine-TerminalIleum	174	MARCH7	ENSG00000136536.14	2	159712457	159768629	0.000271983	0.0030917	0.930015	18749	0.992229	No
SmallIntestine-TerminalIleum	174	CD302	ENSG00000241399.6	2	159771028	159798255	-0.0180311	0.00667009	0.00764783	18749	0.412522	No
SmallIntestine-TerminalIleum	174	LY75	ENSG00000054219.10	2	159803355	159904749	-0.00382254	0.00861406	0.65785	18749	0.947387	No
SmallIntestine-TerminalIleum	174	PLA2R1	ENSG00000153246.12	2	159932006	160062610	-0.00299043	0.00527166	0.571371	18749	0.927191	No
SmallIntestine-TerminalIleum	174	ITGB6	ENSG00000115221.10	2	160099666	160271888	-0.0156561	0.011034	0.157977	18749	0.75795	No
SmallIntestine-TerminalIleum	174	RBMS1	ENSG00000153250.19	2	160272151	160493794	0.00132276	0.00402779	0.743055	18749	0.966988	No
SmallIntestine-TerminalIleum	174	TANK	ENSG00000136560.13	2	161136908	161236221	0.00107019	0.00324052	0.741664	18749	0.966617	No
SmallIntestine-TerminalIleum	174	LINC01806	ENSG00000227403.1	2	161244739	161249050	0.00841678	0.017429	0.629848	18749	0.94318	No
SmallIntestine-TerminalIleum	174	PSMD14	ENSG00000115233.11	2	161308038	161411717	0.000243125	0.00449876	0.956972	18749	0.996025	No
SmallIntestine-TerminalIleum	174	SLC4A10	ENSG00000144290.16	2	161427453	161985282	-0.00456079	0.0150765	0.762677	18749	0.968973	No
SmallIntestine-TerminalIleum	174	DPP4	ENSG00000197635.9	2	161992241	162074542	0.0148475	0.00752572	0.0503202	18749	0.618054	No
SmallIntestine-TerminalIleum	174	GCG	ENSG00000115263.14	2	162142873	162152404	-0.00590093	0.0191184	0.758009	18749	0.968973	No
SmallIntestine-TerminalIleum	174	FAP	ENSG00000078098.13	2	162173723	162245151	0.0106646	0.0136536	0.435967	18749	0.891647	No
SmallIntestine-TerminalIleum	174	IFIH1	ENSG00000115267.5	2	162267079	162318703	0.000483174	0.00548572	0.92993	18749	0.992229	No
SmallIntestine-TerminalIleum	174	GCA	ENSG00000115271.10	2	162318840	162371406	0.00594498	0.00479785	0.217221	18749	0.797756	No
SmallIntestine-TerminalIleum	174	FIGN	ENSG00000182263.13	2	163593396	163736012	-0.0054309	0.00819384	0.508461	18749	0.910529	No
SmallIntestine-TerminalIleum	174	GRB14	ENSG00000115290.9	2	164492816	164621848	-0.0212945	0.0086595	0.0150508	18749	0.47648	No
SmallIntestine-TerminalIleum	174	COBLL1	ENSG00000082438.15	2	164653624	164843679	-0.00137464	0.00540253	0.799497	18749	0.974973	No
SmallIntestine-TerminalIleum	174	SLC38A11	ENSG00000169507.9	2	164896186	164955525	-0.00176553	0.0115843	0.879068	18749	0.985963	No
SmallIntestine-TerminalIleum	174	SCN3A	ENSG00000153253.16	2	165087522	165204067	-0.0189781	0.00924872	0.0418878	18749	0.592721	No
SmallIntestine-TerminalIleum	174	SCN2A	ENSG00000136531.15	2	165208262	165392310	-0.0127244	0.0123226	0.30343	18749	0.8399	No
SmallIntestine-TerminalIleum	174	CSRNP3	ENSG00000178662.15	2	165469647	165689407	-0.00848218	0.009714	0.383936	18749	0.87273	No
SmallIntestine-TerminalIleum	174	GALNT3	ENSG00000115339.13	2	165747591	165794682	-0.0140277	0.00860663	0.105199	18749	0.707536	No
SmallIntestine-TerminalIleum	174	AC009495.2	ENSG00000235192.1	2	165794851	165810010	-0.0234844	0.016297	0.151635	18749	0.752518	No
SmallIntestine-TerminalIleum	174	AC009495.3	ENSG00000232411.1	2	165833048	165839098	0.00945375	0.0239397	0.693472	18749	0.956916	No
SmallIntestine-TerminalIleum	174	TTC21B	ENSG00000123607.14	2	165857475	165953843	-0.00433531	0.0029909	0.149258	18749	0.751023	No
SmallIntestine-TerminalIleum	174	SCN9A	ENSG00000169432.14	2	166195185	166375993	-0.00184861	0.00968737	0.848916	18749	0.981586	No
SmallIntestine-TerminalIleum	174	SCN7A	ENSG00000136546.13	2	166403573	166494247	-0.0154053	0.0098311	0.119195	18749	0.718277	No
SmallIntestine-TerminalIleum	174	XIRP2	ENSG00000163092.19	2	166888487	167259753	-0.0115189	0.036597	0.753383	18749	0.968598	No
SmallIntestine-TerminalIleum	174	B3GALT1	ENSG00000172318.5	2	167868948	167874041	-0.0830059	0.0209992	0.000118003	18749	0.1711	No
SmallIntestine-TerminalIleum	174	STK39	ENSG00000198648.10	2	167954020	168248141	-0.002223	0.00699051	0.75092	18749	0.968004	No
SmallIntestine-TerminalIleum	174	CERS6	ENSG00000172292.14	2	168455862	168775137	-0.0204612	0.00694709	0.00373433	18749	0.331147	No
SmallIntestine-TerminalIleum	174	NOSTRIN	ENSG00000163072.15	2	168786539	168865514	-0.00199149	0.00651344	0.760212	18749	0.968973	No
SmallIntestine-TerminalIleum	174	SPC25	ENSG00000152253.8	2	168834132	168913371	0.0139375	0.0150569	0.356093	18749	0.863718	No
SmallIntestine-TerminalIleum	174	G6PC2	ENSG00000152254.10	2	168901240	168910000	-0.0238806	0.0311942	0.445134	18749	0.893671	No
SmallIntestine-TerminalIleum	174	ABCB11	ENSG00000073734.8	2	168922938	169031322	-0.0855773	0.0289764	0.00364347	18749	0.331147	No
SmallIntestine-TerminalIleum	174	DHRS9	ENSG00000073737.16	2	169064789	169096167	-0.00167762	0.0155652	0.914313	18749	0.989869	No
SmallIntestine-TerminalIleum	174	BBS5	ENSG00000163093.11	2	169479178	169506655	0.00431312	0.00489921	0.380048	18749	0.871095	No
SmallIntestine-TerminalIleum	174	KLHL41	ENSG00000239474.6	2	169509702	169526262	0.00393823	0.0153843	0.798305	18749	0.974666	No
SmallIntestine-TerminalIleum	174	FASTKD1	ENSG00000138399.17	2	169529749	169573875	-0.00454394	0.00535726	0.397669	18749	0.875515	No
SmallIntestine-TerminalIleum	174	PPIG	ENSG00000138398.15	2	169584340	169641406	-0.0060817	0.00278373	0.0304403	18749	0.546739	No
SmallIntestine-TerminalIleum	174	CCDC173	ENSG00000154479.12	2	169645425	169694433	0.0130773	0.018423	0.478891	18749	0.902476	No
SmallIntestine-TerminalIleum	174	PHOSPHO2	ENSG00000144362.11	2	169694454	169701708	-0.00816164	0.00681046	0.232627	18749	0.807213	No
SmallIntestine-TerminalIleum	174	KLHL23	ENSG00000213160.9	2	169733846	169776989	0.00841391	0.00582082	0.15038	18749	0.751212	No
SmallIntestine-TerminalIleum	174	SSB	ENSG00000138385.15	2	169791933	169811756	-0.00116409	0.002837	0.682147	18749	0.952829	No
SmallIntestine-TerminalIleum	174	METTL5	ENSG00000138382.14	2	169810081	169824931	0.00153842	0.00300066	0.608909	18749	0.938803	No
SmallIntestine-TerminalIleum	174	UBR3	ENSG00000144357.16	2	169827458	170084131	-0.00629068	0.00393162	0.11167	18749	0.711689	No
SmallIntestine-TerminalIleum	174	MYO3B	ENSG00000071909.18	2	170178145	170655171	0.0293895	0.0236051	0.21503	18749	0.796747	No
SmallIntestine-TerminalIleum	174	LINC01124	ENSG00000222033.1	2	170712451	170714567	-0.00287239	0.0158972	0.856856	18749	0.98317	No
SmallIntestine-TerminalIleum	174	SP5	ENSG00000204335.3	2	170715351	170718078	0.00212127	0.0149971	0.887705	18749	0.987487	No
SmallIntestine-TerminalIleum	174	AC007405.4	ENSG00000234350.4	2	170723086	170770768	-0.0199309	0.0231274	0.390163	18749	0.873006	No
SmallIntestine-TerminalIleum	174	AC007405.6	ENSG00000239467.5	2	170771113	170778148	-0.0167901	0.0125437	0.182722	18749	0.774229	No
SmallIntestine-TerminalIleum	174	ERICH2	ENSG00000204334.7	2	170783786	170798971	0.00564721	0.0212667	0.790952	18749	0.97243	No
SmallIntestine-TerminalIleum	174	GAD1	ENSG00000128683.13	2	170813213	170861151	0.0108958	0.0204217	0.594441	18749	0.936386	No
SmallIntestine-TerminalIleum	174	GORASP2	ENSG00000115806.12	2	170928464	170967129	0.00414731	0.00284968	0.147632	18749	0.750117	No
SmallIntestine-TerminalIleum	174	TLK1	ENSG00000198586.13	2	170990823	171231314	0.000142506	0.00362449	0.968689	18749	0.996884	No
SmallIntestine-TerminalIleum	174	METTL8	ENSG00000123600.19	2	171317405	171434109	0.00947533	0.00694582	0.174528	18749	0.770539	No
SmallIntestine-TerminalIleum	174	DCAF17	ENSG00000115827.13	2	171434217	171485052	-0.0036182	0.00371399	0.331501	18749	0.851829	No
SmallIntestine-TerminalIleum	174	CYBRD1	ENSG00000071967.11	2	171522247	171558133	-0.00335708	0.00860121	0.696859	18749	0.957173	No
SmallIntestine-TerminalIleum	174	DYNC1I2	ENSG00000077380.15	2	171687409	171748420	-0.00153753	0.00308804	0.619274	18749	0.9401	No
SmallIntestine-TerminalIleum	174	SLC25A12	ENSG00000115840.13	2	171784370	171991442	-0.00128583	0.00410795	0.754702	18749	0.968689	No
SmallIntestine-TerminalIleum	174	HAT1	ENSG00000128708.12	2	171922448	171983682	-0.000141097	0.0038535	0.97084	18749	0.996884	No
SmallIntestine-TerminalIleum	174	METAP1D	ENSG00000172878.13	2	171999583	172082430	0.0014292	0.00525771	0.786122	18749	0.971012	No
SmallIntestine-TerminalIleum	174	DLX1	ENSG00000144355.14	2	172084740	172089677	-0.0135855	0.0137711	0.325443	18749	0.849427	No
SmallIntestine-TerminalIleum	174	DLX2	ENSG00000115844.10	2	172099439	172102900	0.00617991	0.0211899	0.770956	18749	0.968973	No
SmallIntestine-TerminalIleum	174	AC104088.1	ENSG00000232555.1	2	172315287	172323737	-0.0429462	0.0252204	0.0906419	18749	0.686698	No
SmallIntestine-TerminalIleum	174	ITGA6	ENSG00000091409.14	2	172427354	172506282	-0.0125083	0.00728743	0.0881225	18749	0.678401	No
SmallIntestine-TerminalIleum	174	PDK1	ENSG00000152256.13	2	172555373	172608669	-0.0106206	0.00725884	0.145499	18749	0.749819	No
SmallIntestine-TerminalIleum	174	RAPGEF4	ENSG00000091428.17	2	172735274	173052893	-0.000351471	0.00807555	0.965342	18749	0.996884	No
SmallIntestine-TerminalIleum	174	MAP3K20	ENSG00000091436.16	2	173075435	173268010	0.000746597	0.00506235	0.882948	18749	0.98739	No
SmallIntestine-TerminalIleum	174	CDCA7	ENSG00000144354.13	2	173354820	173368997	-0.00929862	0.0102539	0.365926	18749	0.866147	No
SmallIntestine-TerminalIleum	174	SP3	ENSG00000172845.14	2	173906459	173965702	-0.00835855	0.00303106	0.00653632	18749	0.389405	No
SmallIntestine-TerminalIleum	174	RP11-394I13.2	ENSG00000271151.1	2	173968351	173969418	0.00586466	0.0125147	0.64001	18749	0.943518	No
SmallIntestine-TerminalIleum	174	LINC01960	ENSG00000260868.1	2	174025280	174027163	0.00374374	0.0227449	0.86948	18749	0.98507	No
SmallIntestine-TerminalIleum	174	OLA1	ENSG00000138430.15	2	174072447	174248698	-0.00573134	0.00422178	0.176615	18749	0.772515	No
SmallIntestine-TerminalIleum	174	CIR1	ENSG00000138433.15	2	174348022	174395715	-0.00785463	0.00419507	0.0630796	18749	0.647585	No
SmallIntestine-TerminalIleum	174	SCRN3	ENSG00000144306.14	2	174395730	174429575	-0.000690074	0.00441616	0.876035	18749	0.985329	No
SmallIntestine-TerminalIleum	174	GPR155	ENSG00000163328.13	2	174431571	174487094	-0.0110983	0.00620001	0.0754381	18749	0.66359	No
SmallIntestine-TerminalIleum	174	AC010894.3	ENSG00000226853.2	2	174487389	174488386	0.000769436	0.0172498	0.96448	18749	0.996884	No
SmallIntestine-TerminalIleum	174	WIPF1	ENSG00000115935.17	2	174559572	174682916	-0.00459299	0.00415958	0.271253	18749	0.821868	No
SmallIntestine-TerminalIleum	174	CHN1	ENSG00000128656.13	2	174799363	175005369	0.00973208	0.00632669	0.126064	18749	0.724403	No
SmallIntestine-TerminalIleum	174	ATF2	ENSG00000115966.16	2	175072250	175168057	-0.00360907	0.00283215	0.204494	18749	0.790927	No
SmallIntestine-TerminalIleum	174	ATP5G3	ENSG00000154518.9	2	175176258	175184214	-0.000164404	0.00551809	0.976271	18749	0.99725	No
SmallIntestine-TerminalIleum	174	LNPK	ENSG00000144320.13	2	175923892	176002839	-0.0045955	0.00385597	0.235202	18749	0.807213	No
SmallIntestine-TerminalIleum	174	HOXD10	ENSG00000128710.5	2	176108790	176119942	0.00924346	0.0306131	0.763107	18749	0.968973	No
SmallIntestine-TerminalIleum	174	HOXD9	ENSG00000128709.12	2	176122720	176124937	-0.00487873	0.0101847	0.632609	18749	0.943226	No
SmallIntestine-TerminalIleum	174	HOXD8	ENSG00000175879.8	2	176129694	176132695	0.00496652	0.00524278	0.344987	18749	0.858771	No
SmallIntestine-TerminalIleum	174	HOXD3	ENSG00000128652.11	2	176136612	176173102	0.00242732	0.00796026	0.760837	18749	0.968973	No
SmallIntestine-TerminalIleum	174	HOXD4	ENSG00000170166.5	2	176151222	176153226	-0.000960376	0.00829382	0.907969	18749	0.989617	No
SmallIntestine-TerminalIleum	174	HAGLROS	ENSG00000226363.3	2	176178425	176179008	-0.0114575	0.00874116	0.19192	18749	0.781349	No
SmallIntestine-TerminalIleum	174	HOXD1	ENSG00000128645.14	2	176188579	176189918	-0.00255169	0.0101848	0.802509	18749	0.975124	No
SmallIntestine-TerminalIleum	174	MTX2	ENSG00000128654.13	2	176269395	176338025	-0.00126712	0.00328462	0.700205	18749	0.957279	No
SmallIntestine-TerminalIleum	174	RP11-324L17.1	ENSG00000272551.1	2	176611437	176612249	0.00775659	0.0149797	0.605346	18749	0.937498	No
SmallIntestine-TerminalIleum	174	LINC01116	ENSG00000163364.9	2	176629589	176637709	0.00150041	0.00633549	0.813111	18749	0.976094	No
SmallIntestine-TerminalIleum	174	LINC01117	ENSG00000224577.1	2	176637932	176655958	-0.010407	0.0224098	0.643031	18749	0.944778	No
SmallIntestine-TerminalIleum	174	HNRNPA3	ENSG00000170144.20	2	177212663	177223958	-0.00241746	0.00291987	0.409006	18749	0.881925	No
SmallIntestine-TerminalIleum	174	NFE2L2	ENSG00000116044.15	2	177227595	177265131	-0.00176536	0.00391504	0.652692	18749	0.945202	No
SmallIntestine-TerminalIleum	174	AGPS	ENSG00000018510.13	2	177392698	177559299	0.000514531	0.00361855	0.887116	18749	0.987463	No
SmallIntestine-TerminalIleum	174	TTC30B	ENSG00000196659.9	2	177548998	177553014	0.00494342	0.00654867	0.451493	18749	0.893921	No
SmallIntestine-TerminalIleum	174	TTC30A	ENSG00000197557.6	2	177612992	177618966	0.00600426	0.00634802	0.345727	18749	0.859045	No
SmallIntestine-TerminalIleum	174	PDE11A	ENSG00000128655.16	2	177623252	178108339	-0.0179116	0.0142318	0.210116	18749	0.793227	No
SmallIntestine-TerminalIleum	174	RBM45	ENSG00000155636.14	2	178112455	178139011	-1.47133e-05	0.00398689	0.99706	18749	0.999649	No
SmallIntestine-TerminalIleum	174	OSBPL6	ENSG00000079156.16	2	178194481	178402891	0.0121439	0.00780688	0.121898	18749	0.720286	No
SmallIntestine-TerminalIleum	174	PRKRA	ENSG00000180228.12	2	178431414	178451435	0.00146205	0.00399663	0.715008	18749	0.961019	No
SmallIntestine-TerminalIleum	174	DFNB59	ENSG00000204311.12	2	178451513	178461390	0.00414264	0.00596721	0.488595	18749	0.904183	No
SmallIntestine-TerminalIleum	174	FKBP7	ENSG00000079150.17	2	178463664	178478600	-0.00900686	0.00544465	0.100139	18749	0.70182	No
SmallIntestine-TerminalIleum	174	PLEKHA3	ENSG00000116095.10	2	178480468	178516462	-0.00145525	0.00317619	0.647482	18749	0.944983	No
SmallIntestine-TerminalIleum	174	TTN	ENSG00000155657.26	2	178525989	178830802	-0.00573253	0.00730208	0.433643	18749	0.891245	No
SmallIntestine-TerminalIleum	174	RP11-171I2.4	ENSG00000271141.1	2	178616631	178617119	0.0331803	0.0139394	0.0185371	18749	0.497972	No
SmallIntestine-TerminalIleum	174	RP11-171I2.3	ENSG00000271401.1	2	178644717	178645179	0.0152446	0.0185386	0.412185	18749	0.882344	No
SmallIntestine-TerminalIleum	174	CCDC141	ENSG00000163492.14	2	178830269	179050086	-0.00472618	0.0126522	0.709262	18749	0.959314	No
SmallIntestine-TerminalIleum	174	SESTD1	ENSG00000187231.13	2	179101692	179264790	-0.0105363	0.00468177	0.0258525	18749	0.533638	No
SmallIntestine-TerminalIleum	174	ZNF385B	ENSG00000144331.18	2	179441982	179861505	-0.0178817	0.0133107	0.181141	18749	0.773741	No
SmallIntestine-TerminalIleum	174	CWC22	ENSG00000163510.13	2	179944876	180007113	-0.00372665	0.00330055	0.260635	18749	0.817437	No
SmallIntestine-TerminalIleum	174	UBE2E3	ENSG00000170035.15	2	180967248	181076537	-0.00718921	0.0034132	0.0368216	18749	0.577783	No
SmallIntestine-TerminalIleum	174	LINC01934	ENSG00000234663.5	2	181101932	181399559	-0.00610714	0.0165521	0.712668	18749	0.960212	No
SmallIntestine-TerminalIleum	174	ITGA4	ENSG00000115232.13	2	181457207	181536187	-0.00916865	0.0071546	0.201968	18749	0.789082	No
SmallIntestine-TerminalIleum	174	CERKL	ENSG00000188452.13	2	181536676	181657116	-0.000904229	0.00582923	0.876933	18749	0.985329	No
SmallIntestine-TerminalIleum	174	NEUROD1	ENSG00000162992.3	2	181673088	181680876	-0.0318699	0.0151776	0.0373982	18749	0.577783	No
SmallIntestine-TerminalIleum	174	SSFA2	ENSG00000138434.16	2	181891888	181930738	-0.00377968	0.00408784	0.356631	18749	0.863718	No
SmallIntestine-TerminalIleum	174	PPP1R1C	ENSG00000150722.10	2	181954241	182131398	-0.031919	0.0165549	0.0557112	18749	0.631151	No
SmallIntestine-TerminalIleum	174	PDE1A	ENSG00000115252.18	2	182140036	182523192	-0.0222577	0.00679302	0.00130196	18749	0.262478	No
SmallIntestine-TerminalIleum	174	DNAJC10	ENSG00000077232.17	2	182716041	182794464	-8.95558e-05	0.00518667	0.986247	18749	0.998334	No
SmallIntestine-TerminalIleum	174	FRZB	ENSG00000162998.4	2	182833275	182867162	0.0253112	0.0097264	0.0101756	18749	0.443206	No
SmallIntestine-TerminalIleum	174	NCKAP1	ENSG00000061676.14	2	182909115	183038858	-0.00282308	0.00410621	0.492806	18749	0.904951	No
SmallIntestine-TerminalIleum	174	DUSP19	ENSG00000162999.12	2	183078559	183100005	0.0108633	0.00668416	0.106185	18749	0.707536	No
SmallIntestine-TerminalIleum	174	NUP35	ENSG00000163002.12	2	183117513	183161680	-0.00483315	0.00486462	0.32203	18749	0.848859	No
SmallIntestine-TerminalIleum	174	RP11-438L19.1	ENSG00000272800.1	2	183214319	183215400	0.00659314	0.0115218	0.56801	18749	0.925892	No
SmallIntestine-TerminalIleum	174	ZNF804A	ENSG00000170396.7	2	184598721	184939492	0.00191533	0.0120946	0.874382	18749	0.985329	No
SmallIntestine-TerminalIleum	174	FSIP2	ENSG00000188738.14	2	185738895	185833290	-0.00576755	0.0108568	0.59603	18749	0.936386	No
SmallIntestine-TerminalIleum	174	LINC01473	ENSG00000237877.6	2	186032891	186083233	-0.0191868	0.0117762	0.105323	18749	0.707536	No
SmallIntestine-TerminalIleum	174	RP11-410E4.1	ENSG00000259915.2	2	186354570	186356773	0.00792612	0.0149551	0.596889	18749	0.936386	No
SmallIntestine-TerminalIleum	174	ZC3H15	ENSG00000065548.17	2	186486156	186509363	-0.00293759	0.00299722	0.328592	18749	0.850804	No
SmallIntestine-TerminalIleum	174	ITGAV	ENSG00000138448.11	2	186590065	186680901	-0.00568082	0.00503557	0.261039	18749	0.81763	No
SmallIntestine-TerminalIleum	174	FAM171B	ENSG00000144369.12	2	186693971	186765965	-0.00890302	0.00561838	0.11513	18749	0.714454	No
SmallIntestine-TerminalIleum	174	CALCRL	ENSG00000064989.12	2	187343129	187448460	0.00410181	0.00854409	0.631864	18749	0.943226	No
SmallIntestine-TerminalIleum	174	TFPI	ENSG00000003436.15	2	187464230	187565760	-0.0115683	0.00668715	0.0856718	18749	0.677791	No
SmallIntestine-TerminalIleum	174	GULP1	ENSG00000144366.15	2	188291669	188595931	-0.0115311	0.00629113	0.0687722	18749	0.656306	No
SmallIntestine-TerminalIleum	174	COL3A1	ENSG00000168542.14	2	188974320	189012746	0.0142113	0.0098297	0.150307	18749	0.751212	No
SmallIntestine-TerminalIleum	174	COL5A2	ENSG00000204262.11	2	189031896	189179879	0.0113371	0.0065277	0.0844542	18749	0.677791	No
SmallIntestine-TerminalIleum	174	WDR75	ENSG00000115368.9	2	189441433	189475565	-0.0063283	0.0035304	0.0750391	18749	0.66359	No
SmallIntestine-TerminalIleum	174	SLC40A1	ENSG00000138449.10	2	189560579	189583758	-0.00413865	0.00858466	0.63043	18749	0.94318	No
SmallIntestine-TerminalIleum	174	ASNSD1	ENSG00000138381.9	2	189661385	189670831	-0.00576099	0.00341888	0.09403	18749	0.692174	No
SmallIntestine-TerminalIleum	174	ANKAR	ENSG00000151687.14	2	189674290	189761193	-0.00865222	0.00558996	0.123747	18749	0.721463	No
SmallIntestine-TerminalIleum	174	OSGEPL1	ENSG00000128694.11	2	189746660	189763227	-0.00433043	0.00385484	0.26305	18749	0.81763	No
SmallIntestine-TerminalIleum	174	ORMDL1	ENSG00000128699.13	2	189770323	189783573	-0.00374741	0.00379046	0.324409	18749	0.849015	No
SmallIntestine-TerminalIleum	174	PMS1	ENSG00000064933.17	2	189784085	189877629	-0.000935867	0.00369149	0.800209	18749	0.975008	No
SmallIntestine-TerminalIleum	174	C2orf88	ENSG00000187699.10	2	189879609	190203484	-0.011557	0.00804618	0.152963	18749	0.753954	No
SmallIntestine-TerminalIleum	174	MSTN	ENSG00000138379.4	2	190055697	190062729	0.0181557	0.0138376	0.191478	18749	0.781349	No
SmallIntestine-TerminalIleum	174	HIBCH	ENSG00000198130.15	2	190189735	190320045	-0.000512953	0.00526087	0.922455	18749	0.99103	No
SmallIntestine-TerminalIleum	174	INPP1	ENSG00000151689.12	2	190343470	190371665	-6.26619e-05	0.0050568	0.990129	18749	0.99857	No
SmallIntestine-TerminalIleum	174	MFSD6	ENSG00000151690.14	2	190408355	190502315	-0.0108742	0.00425918	0.0116613	18749	0.458223	No
SmallIntestine-TerminalIleum	174	NEMP2	ENSG00000189362.11	2	190504342	190534722	-0.00483646	0.00443609	0.277327	18749	0.825268	No
SmallIntestine-TerminalIleum	174	RP11-284E5.1	ENSG00000284052.1	2	190607660	190649830	-0.000360642	0.00967431	0.970312	18749	0.996884	No
SmallIntestine-TerminalIleum	174	NAB1	ENSG00000138386.16	2	190646746	190692766	-0.0013523	0.0037303	0.717469	18749	0.961544	No
SmallIntestine-TerminalIleum	174	GLS	ENSG00000115419.12	2	190895152	190965552	0.00429805	0.00435869	0.325658	18749	0.849427	No
SmallIntestine-TerminalIleum	174	STAT1	ENSG00000115415.18	2	190969034	191020960	-0.00707288	0.00832654	0.396974	18749	0.875013	No
SmallIntestine-TerminalIleum	174	STAT4	ENSG00000138378.17	2	191029576	191151596	-0.00129146	0.00678267	0.849246	18749	0.981595	No
SmallIntestine-TerminalIleum	174	AC092614.2	ENSG00000227542.1	2	191229165	191246172	0.031941	0.0165928	0.0560982	18749	0.631151	No
SmallIntestine-TerminalIleum	174	MYO1B	ENSG00000128641.18	2	191245185	191425389	0.00505043	0.00556084	0.365203	18749	0.86602	No
SmallIntestine-TerminalIleum	174	NABP1	ENSG00000173559.12	2	191678127	191696659	0.00214345	0.00900918	0.812265	18749	0.976094	No
SmallIntestine-TerminalIleum	174	SDPR	ENSG00000168497.4	2	191834302	191847255	-0.00160052	0.00697401	0.81879	18749	0.976542	No
SmallIntestine-TerminalIleum	174	TMEFF2	ENSG00000144339.11	2	191949043	192195709	0.019414	0.0177659	0.276226	18749	0.824679	No
SmallIntestine-TerminalIleum	174	LINC01825	ENSG00000223466.1	2	195533035	195538681	0.00443812	0.0275462	0.872217	18749	0.985329	No
SmallIntestine-TerminalIleum	174	SLC39A10	ENSG00000196950.13	2	195575977	195737702	0.00129542	0.00621924	0.835279	18749	0.979332	No
SmallIntestine-TerminalIleum	174	DNAH7	ENSG00000118997.13	2	195737703	196068812	-0.00534383	0.0119149	0.654432	18749	0.945428	No
SmallIntestine-TerminalIleum	174	STK17B	ENSG00000081320.10	2	196133566	196176503	0.0101108	0.00700932	0.151224	18749	0.752426	No
SmallIntestine-TerminalIleum	174	HECW2	ENSG00000138411.10	2	196194370	196593692	0.00582621	0.0107059	0.587099	18749	0.934682	No
SmallIntestine-TerminalIleum	174	CCDC150	ENSG00000144395.17	2	196639554	196762483	0.00347684	0.00865289	0.688386	18749	0.954602	No
SmallIntestine-TerminalIleum	174	GTF3C3	ENSG00000119041.10	2	196763032	196799725	-0.00189319	0.00299082	0.527686	18749	0.913496	No
SmallIntestine-TerminalIleum	174	C2orf66	ENSG00000187944.2	2	196805002	196810276	-0.0142445	0.0206545	0.491462	18749	0.904479	No
SmallIntestine-TerminalIleum	174	PGAP1	ENSG00000197121.14	2	196833004	196927796	-0.00883256	0.00723733	0.224197	18749	0.801271	No
SmallIntestine-TerminalIleum	174	ANKRD44	ENSG00000065413.18	2	196967017	197311173	-0.0133083	0.00533491	0.0136803	18749	0.46805	No
SmallIntestine-TerminalIleum	174	SF3B1	ENSG00000115524.15	2	197389784	197435091	-0.00672882	0.00295246	0.0240557	18749	0.526698	No
SmallIntestine-TerminalIleum	174	COQ10B	ENSG00000115520.8	2	197453423	197475308	0.00157045	0.0041788	0.707579	18749	0.959314	No
SmallIntestine-TerminalIleum	174	HSPD1	ENSG00000144381.16	2	197486581	197516737	-0.00526513	0.00632313	0.406332	18749	0.880648	No
SmallIntestine-TerminalIleum	174	HSPE1	ENSG00000115541.10	2	197500275	197503457	-0.00857921	0.00657014	0.193597	18749	0.782483	No
SmallIntestine-TerminalIleum	174	MOB4	ENSG00000115540.14	2	197515571	197553699	0.000652802	0.00342243	0.848982	18749	0.981586	No
SmallIntestine-TerminalIleum	174	RFTN2	ENSG00000162944.10	2	197568224	197676045	-0.0103953	0.00711531	0.146085	18749	0.749819	No
SmallIntestine-TerminalIleum	174	MARS2	ENSG00000247626.4	2	197705369	197708387	-0.00116505	0.00576018	0.839984	18749	0.980038	No
SmallIntestine-TerminalIleum	174	PLCL1	ENSG00000115896.15	2	197804702	198572581	-0.0240128	0.00778377	0.00241901	18749	0.323001	No
SmallIntestine-TerminalIleum	174	SATB2	ENSG00000119042.16	2	199269500	199465167	-0.0137909	0.00636182	0.0317329	18749	0.555939	No
SmallIntestine-TerminalIleum	174	FTCDNL1	ENSG00000226124.6	2	199760544	199851173	0.00684248	0.0132603	0.606596	18749	0.937845	No
SmallIntestine-TerminalIleum	174	C2orf69	ENSG00000178074.5	2	199911256	199955392	-0.00618489	0.00467609	0.187934	18749	0.777831	No
SmallIntestine-TerminalIleum	174	TYW5	ENSG00000162971.10	2	199929975	199948472	-0.00380254	0.0040675	0.351343	18749	0.861105	No
SmallIntestine-TerminalIleum	174	MAIP1	ENSG00000162972.10	2	199955317	200008540	-0.00352501	0.00411429	0.392919	18749	0.873321	No
SmallIntestine-TerminalIleum	174	SPATS2L	ENSG00000196141.13	2	200305881	200482263	-0.00552816	0.00469802	0.241155	18749	0.808165	No
SmallIntestine-TerminalIleum	174	KCTD18	ENSG00000155729.12	2	200488952	200519784	0.000602103	0.0034648	0.862272	18749	0.984627	No
SmallIntestine-TerminalIleum	174	SGO2	ENSG00000163535.17	2	200510069	200583782	0.00203535	0.00764792	0.790499	18749	0.97243	No
SmallIntestine-TerminalIleum	174	AOX1	ENSG00000138356.13	2	200585868	200677064	-0.0215088	0.0110348	0.053116	18749	0.625941	No
SmallIntestine-TerminalIleum	174	BZW1	ENSG00000082153.17	2	200810594	200827338	-0.000725223	0.00416434	0.861979	18749	0.984576	No
SmallIntestine-TerminalIleum	174	CLK1	ENSG00000013441.15	2	200853009	200864744	-0.0169646	0.00676317	0.013178	18749	0.461484	No
SmallIntestine-TerminalIleum	174	PPIL3	ENSG00000240344.8	2	200870907	200889303	-0.00497485	0.00550618	0.367689	18749	0.866751	No
SmallIntestine-TerminalIleum	174	NIF3L1	ENSG00000196290.14	2	200889327	200903930	0.000228753	0.00317682	0.942691	18749	0.993029	No
SmallIntestine-TerminalIleum	174	ORC2	ENSG00000115942.8	2	200908973	200963680	-0.00583143	0.00350293	0.0980261	18749	0.701054	No
SmallIntestine-TerminalIleum	174	FAM126B	ENSG00000155744.9	2	200973718	201061424	-0.00504164	0.0044141	0.255181	18749	0.815671	No
SmallIntestine-TerminalIleum	174	NDUFB3	ENSG00000119013.8	2	201071433	201085750	-0.00139714	0.0047012	0.766728	18749	0.968973	No
SmallIntestine-TerminalIleum	174	CFLAR	ENSG00000003402.19	2	201116104	201176687	-0.00609198	0.00381059	0.111964	18749	0.711899	No
SmallIntestine-TerminalIleum	174	CASP10	ENSG00000003400.14	2	201182881	201229406	-0.00501543	0.00851419	0.556691	18749	0.921502	No
SmallIntestine-TerminalIleum	174	CASP8	ENSG00000064012.21	2	201233443	201287711	-0.00301121	0.00634736	0.635893	18749	0.943226	No
SmallIntestine-TerminalIleum	174	ALS2CR12	ENSG00000155749.12	2	201288271	201357398	-0.0191264	0.0103885	0.0675545	18749	0.652936	No
SmallIntestine-TerminalIleum	174	TRAK2	ENSG00000115993.12	2	201377207	201451579	-0.00821885	0.00444739	0.0665431	18749	0.650371	No
SmallIntestine-TerminalIleum	174	STRADB	ENSG00000082146.12	2	201388002	201480846	-0.00901509	0.00487179	0.0661872	18749	0.650371	No
SmallIntestine-TerminalIleum	174	ALS2CR11	ENSG00000155754.14	2	201487425	201619178	-0.00538005	0.0130258	0.680167	18749	0.951676	No
SmallIntestine-TerminalIleum	174	TMEM237	ENSG00000155755.18	2	201620184	201643570	-0.00580759	0.00436789	0.185639	18749	0.776041	No
SmallIntestine-TerminalIleum	174	MPP4	ENSG00000082126.17	2	201644870	201698694	-0.0114179	0.0194183	0.557409	18749	0.921906	No
SmallIntestine-TerminalIleum	174	ALS2	ENSG00000003393.14	2	201700554	201781189	0.00230315	0.00295892	0.437559	18749	0.891714	No
SmallIntestine-TerminalIleum	174	CDK15	ENSG00000138395.14	2	201790461	201895550	0.00718762	0.0112767	0.524832	18749	0.913496	No
SmallIntestine-TerminalIleum	174	RP11-107N15.1	ENSG00000273209.1	2	202032770	202033537	-0.0044603	0.0183227	0.808001	18749	0.975997	No
SmallIntestine-TerminalIleum	174	FZD7	ENSG00000155760.2	2	202034587	202038445	-0.000676921	0.00701908	0.923298	18749	0.99103	No
SmallIntestine-TerminalIleum	174	KIAA2012	ENSG00000182329.12	2	202073289	202205203	-0.00944942	0.0213629	0.65888	18749	0.947794	No
SmallIntestine-TerminalIleum	174	SUMO1	ENSG00000116030.16	2	202206180	202238608	-0.000957072	0.00390195	0.80657	18749	0.975826	No
SmallIntestine-TerminalIleum	174	NOP58	ENSG00000055044.10	2	202265716	202303666	-0.0029471	0.00479647	0.539849	18749	0.917521	No
SmallIntestine-TerminalIleum	174	RP11-686O6.1	ENSG00000272966.1	2	202336739	202337200	-0.000283302	0.0229164	0.990153	18749	0.99857	No
SmallIntestine-TerminalIleum	174	RP11-686O6.2	ENSG00000273456.1	2	202374932	202375604	-0.000212212	0.00794589	0.978728	18749	0.997427	No
SmallIntestine-TerminalIleum	174	BMPR2	ENSG00000204217.13	2	202376936	202567751	-0.003284	0.00423142	0.438897	18749	0.891937	No
SmallIntestine-TerminalIleum	174	FAM117B	ENSG00000138439.11	2	202635188	202769757	-0.00198541	0.00575295	0.730487	18749	0.964513	No
SmallIntestine-TerminalIleum	174	ICA1L	ENSG00000163596.16	2	202773150	202871985	0.00771455	0.00619603	0.215018	18749	0.796747	No
SmallIntestine-TerminalIleum	174	WDR12	ENSG00000138442.9	2	202874782	203014798	0.00252313	0.00418374	0.547354	18749	0.919667	No
SmallIntestine-TerminalIleum	174	CARF	ENSG00000138380.17	2	202912227	202987063	0.00146547	0.00563377	0.795121	18749	0.97347	No
SmallIntestine-TerminalIleum	174	NBEAL1	ENSG00000144426.18	2	203014879	203226378	-0.00875485	0.00837869	0.29773	18749	0.836258	No
SmallIntestine-TerminalIleum	174	CYP20A1	ENSG00000119004.15	2	203238940	203305611	-0.00340302	0.00341614	0.320757	18749	0.848523	No
SmallIntestine-TerminalIleum	174	ABI2	ENSG00000138443.15	2	203328219	203447723	0.00128385	0.00294842	0.663863	18749	0.949536	No
SmallIntestine-TerminalIleum	174	RAPH1	ENSG00000173166.17	2	203394345	203535410	-0.0100924	0.00861835	0.243414	18749	0.809063	No
SmallIntestine-TerminalIleum	174	CD28	ENSG00000178562.17	2	203706475	203738912	-0.0180186	0.0100511	0.0750098	18749	0.66359	No
SmallIntestine-TerminalIleum	174	CTLA4	ENSG00000163599.14	2	203867786	203873960	-3.32164e-05	0.0147714	0.998209	18749	0.999867	No
SmallIntestine-TerminalIleum	174	ICOS	ENSG00000163600.12	2	203936748	203961577	0.0114306	0.0118091	0.334609	18749	0.854026	No
SmallIntestine-TerminalIleum	174	PARD3B	ENSG00000116117.17	2	204545793	205620162	-0.0159823	0.00455194	0.000587629	18749	0.215886	No
SmallIntestine-TerminalIleum	174	NRP2	ENSG00000118257.16	2	205681990	205798133	0.0059596	0.00611048	0.330958	18749	0.851549	No
SmallIntestine-TerminalIleum	174	INO80D	ENSG00000114933.15	2	205993721	206085956	-0.00551323	0.00360109	0.127851	18749	0.725815	No
SmallIntestine-TerminalIleum	174	AC007383.3	ENSG00000227946.1	2	206084605	206086564	-0.00259248	0.00581248	0.656218	18749	0.946771	No
SmallIntestine-TerminalIleum	174	NDUFS1	ENSG00000023228.13	2	206114817	206159584	-0.00274164	0.00441528	0.535566	18749	0.916552	No
SmallIntestine-TerminalIleum	174	EEF1B2	ENSG00000114942.13	2	206159604	206162928	-0.00820891	0.00486379	0.093508	18749	0.69023	No
SmallIntestine-TerminalIleum	174	GPR1	ENSG00000183671.12	2	206175316	206218047	0.00942984	0.0181616	0.604363	18749	0.937498	No
SmallIntestine-TerminalIleum	174	ZDBF2	ENSG00000204186.7	2	206274663	206314428	-0.00532035	0.00634676	0.403191	18749	0.879031	No
SmallIntestine-TerminalIleum	174	ADAM23	ENSG00000114948.12	2	206443539	206621130	-0.00626104	0.0108909	0.566217	18749	0.924951	No
SmallIntestine-TerminalIleum	174	MDH1B	ENSG00000138400.12	2	206737763	206765356	0.0108321	0.0143845	0.45259	18749	0.893921	No
SmallIntestine-TerminalIleum	174	FASTKD2	ENSG00000118246.13	2	206765548	206792509	-0.00180603	0.00380671	0.635873	18749	0.943226	No
SmallIntestine-TerminalIleum	174	CPO	ENSG00000144410.4	2	206939554	206969474	0.0185786	0.0171396	0.2801	18749	0.827024	No
SmallIntestine-TerminalIleum	174	KLF7	ENSG00000118263.14	2	207074137	207167267	0.000510413	0.00547978	0.925911	18749	0.99103	No
SmallIntestine-TerminalIleum	174	AC007879.2	ENSG00000234902.6	2	207186717	207236066	0.016474	0.0170195	0.334608	18749	0.854026	No
SmallIntestine-TerminalIleum	174	MYOSLID	ENSG00000229647.1	2	207239650	207245887	0.0068413	0.0224952	0.761451	18749	0.968973	No
SmallIntestine-TerminalIleum	174	CREB1	ENSG00000118260.14	2	207529796	207603431	0.0017855	0.00312172	0.568193	18749	0.92595	No
SmallIntestine-TerminalIleum	174	METTL21A	ENSG00000144401.14	2	207580631	207625928	0.00392563	0.00396716	0.323976	18749	0.848954	No
SmallIntestine-TerminalIleum	174	LINC01857	ENSG00000224137.1	2	207662375	207667024	0.0214785	0.0255761	0.402345	18749	0.878384	No
SmallIntestine-TerminalIleum	174	CCNYL1	ENSG00000163249.11	2	207711540	207761839	0.00863857	0.00486108	0.0775534	18749	0.667306	No
SmallIntestine-TerminalIleum	174	FZD5	ENSG00000163251.3	2	207762586	207769563	-0.0170863	0.00807565	0.0359928	18749	0.575042	No
SmallIntestine-TerminalIleum	174	PLEKHM3	ENSG00000178385.14	2	207821288	208025560	-0.00969466	0.00434884	0.0272636	18749	0.537101	No
SmallIntestine-TerminalIleum	174	C2orf80	ENSG00000188674.10	2	208165343	208190073	-0.0504841	0.0268776	0.0622555	18749	0.647585	No
SmallIntestine-TerminalIleum	174	IDH1	ENSG00000138413.13	2	208236227	208266074	0.00611244	0.00637619	0.339264	18749	0.855185	No
SmallIntestine-TerminalIleum	174	PIKFYVE	ENSG00000115020.16	2	208266267	208358751	0.0023825	0.00374767	0.525911	18749	0.913496	No
SmallIntestine-TerminalIleum	174	PTH2R	ENSG00000144407.9	2	208359714	208854503	0.014841	0.0255568	0.5623	18749	0.923879	No
SmallIntestine-TerminalIleum	174	MAP2	ENSG00000078018.19	2	209424058	209734118	0.00231357	0.00750706	0.758362	18749	0.968973	No
SmallIntestine-TerminalIleum	174	UNC80	ENSG00000144406.18	2	209771993	209999300	0.0124678	0.015412	0.419797	18749	0.886539	No
SmallIntestine-TerminalIleum	174	RPE	ENSG00000197713.14	2	210002565	210021422	-0.00783628	0.00353066	0.0279341	18749	0.537101	No
SmallIntestine-TerminalIleum	174	KANSL1L	ENSG00000144445.16	2	210022260	210171383	-0.00585018	0.00361616	0.107782	18749	0.708442	No
SmallIntestine-TerminalIleum	174	ACADL	ENSG00000115361.7	2	210187939	210225259	0.000803726	0.0168171	0.961945	18749	0.996559	No
SmallIntestine-TerminalIleum	174	MYL1	ENSG00000168530.15	2	210290150	210315190	-0.00464029	0.0425891	0.913382	18749	0.989709	No
SmallIntestine-TerminalIleum	174	LANCL1	ENSG00000115365.11	2	210431249	210477652	-0.00233926	0.00351013	0.506146	18749	0.909137	No
SmallIntestine-TerminalIleum	174	CPS1	ENSG00000021826.14	2	210477682	210679107	0.0131846	0.0124582	0.291594	18749	0.832545	No
SmallIntestine-TerminalIleum	174	IKZF2	ENSG00000030419.16	2	212999691	213152427	-0.0212688	0.00935256	0.0243585	18749	0.526698	No
SmallIntestine-TerminalIleum	174	RP11-105N14.1	ENSG00000270659.1	2	213152970	213153659	-0.00657622	0.0167676	0.695461	18749	0.957028	No
SmallIntestine-TerminalIleum	174	AC079610.2	ENSG00000196096.3	2	213276552	213284205	0.0100449	0.0245692	0.683231	18749	0.953341	No
SmallIntestine-TerminalIleum	174	SPAG16	ENSG00000144451.18	2	213284379	214410501	-0.00347452	0.00505184	0.492644	18749	0.904927	No
SmallIntestine-TerminalIleum	174	BARD1	ENSG00000138376.10	2	214725646	214809711	0.0012869	0.00608191	0.832707	18749	0.97894	No
SmallIntestine-TerminalIleum	174	ATIC	ENSG00000138363.14	2	215311817	215349773	-0.000445267	0.00376553	0.906027	18749	0.989617	No
SmallIntestine-TerminalIleum	174	FN1	ENSG00000115414.18	2	215360440	215436172	0.00571371	0.00976981	0.559527	18749	0.923309	No
SmallIntestine-TerminalIleum	174	LINC00607	ENSG00000235770.5	2	215611563	215843722	-0.0155735	0.0217987	0.47606	18749	0.900462	No
SmallIntestine-TerminalIleum	174	MREG	ENSG00000118242.15	2	215942805	216034096	-0.017603	0.00649926	0.00753504	18749	0.412522	No
SmallIntestine-TerminalIleum	174	PECR	ENSG00000115425.13	2	216038409	216082955	-0.00479864	0.00623868	0.442983	18749	0.893092	No
SmallIntestine-TerminalIleum	174	TMEM169	ENSG00000163449.10	2	216081866	216102783	-0.00439504	0.0103199	0.670798	18749	0.950697	No
SmallIntestine-TerminalIleum	174	XRCC5	ENSG00000079246.15	2	216107464	216206303	0.000894659	0.00283409	0.75268	18749	0.968252	No
SmallIntestine-TerminalIleum	174	LINC01963	ENSG00000260804.3	2	216217045	216220192	-0.00265328	0.00677029	0.695681	18749	0.957028	No
SmallIntestine-TerminalIleum	174	MARCH4	ENSG00000144583.4	2	216257865	216372027	-0.0097953	0.0137662	0.477836	18749	0.901927	No
SmallIntestine-TerminalIleum	174	SMARCAL1	ENSG00000138375.12	2	216412414	216483031	0.00216213	0.00340493	0.526383	18749	0.913496	No
SmallIntestine-TerminalIleum	174	RPL37A	ENSG00000197756.9	2	216498189	216579180	-0.00611573	0.0050781	0.230332	18749	0.807196	No
SmallIntestine-TerminalIleum	174	IGFBP2	ENSG00000115457.9	2	216632828	216664436	0.00389209	0.00936786	0.678382	18749	0.951236	No
SmallIntestine-TerminalIleum	174	IGFBP5	ENSG00000115461.4	2	216672105	216695525	-0.00410951	0.0102832	0.689987	18749	0.95501	No
SmallIntestine-TerminalIleum	174	TNP1	ENSG00000118245.2	2	216859458	216860064	-0.0214426	0.0418411	0.609061	18749	0.938803	No
SmallIntestine-TerminalIleum	174	DIRC3	ENSG00000231672.6	2	217284019	217756593	0.00421707	0.00882218	0.633331	18749	0.943226	No
SmallIntestine-TerminalIleum	174	TNS1	ENSG00000079308.16	2	217799789	218002995	0.00310593	0.00474881	0.514072	18749	0.911645	No
SmallIntestine-TerminalIleum	174	RUFY4	ENSG00000188282.12	2	218034960	218090581	0.0211599	0.0163161	0.19664	18749	0.785562	No
SmallIntestine-TerminalIleum	174	CXCR2	ENSG00000180871.7	2	218125289	218137253	0.0149243	0.0236818	0.529509	18749	0.913512	No
SmallIntestine-TerminalIleum	174	CXCR1	ENSG00000163464.7	2	218162845	218166995	0.0408686	0.029608	0.169514	18749	0.765244	No
SmallIntestine-TerminalIleum	174	ARPC2	ENSG00000163466.15	2	218217094	218254356	0.00171716	0.00380827	0.652703	18749	0.945202	No
SmallIntestine-TerminalIleum	174	GPBAR1	ENSG00000179921.14	2	218259496	218263859	-0.00821072	0.00958408	0.392957	18749	0.873321	No
SmallIntestine-TerminalIleum	174	AAMP	ENSG00000127837.9	2	218264123	218270257	-0.000474184	0.00320818	0.882693	18749	0.98739	No
SmallIntestine-TerminalIleum	174	PNKD	ENSG00000127838.13	2	218270392	218346793	0.000583675	0.00407768	0.88637	18749	0.987463	No
SmallIntestine-TerminalIleum	174	TMBIM1	ENSG00000135926.14	2	218274192	218292586	-0.0072985	0.00426722	0.0892388	18749	0.681523	No
SmallIntestine-TerminalIleum	174	CATIP	ENSG00000158428.3	2	218356856	218368099	0.0443784	0.0219802	0.0452435	18749	0.601095	No
SmallIntestine-TerminalIleum	174	SLC11A1	ENSG00000018280.16	2	218382029	218396894	-0.0193568	0.0142675	0.176884	18749	0.772515	No
SmallIntestine-TerminalIleum	174	CTDSP1	ENSG00000144579.7	2	218398256	218405941	0.00280362	0.00300758	0.352719	18749	0.861105	No
SmallIntestine-TerminalIleum	174	VIL1	ENSG00000127831.10	2	218419092	218450250	0.0161875	0.0110449	0.14482	18749	0.749819	No
SmallIntestine-TerminalIleum	174	USP37	ENSG00000135913.10	2	218453296	218568361	-0.00852395	0.00546896	0.12117	18749	0.720175	No
SmallIntestine-TerminalIleum	174	CNOT9	ENSG00000144580.13	2	218568580	218597080	0.00393407	0.00272334	0.150636	18749	0.751212	No
SmallIntestine-TerminalIleum	174	PLCD4	ENSG00000115556.13	2	218607765	218637181	-0.0140378	0.00805665	0.0834629	18749	0.677791	No
SmallIntestine-TerminalIleum	174	ZNF142	ENSG00000115568.15	2	218637916	218659655	0.00145176	0.00404473	0.720147	18749	0.961661	No
SmallIntestine-TerminalIleum	174	BCS1L	ENSG00000074582.12	2	218658898	218663443	-0.0014483	0.00414277	0.727124	18749	0.963747	No
SmallIntestine-TerminalIleum	174	RNF25	ENSG00000163481.7	2	218663864	218672411	0.0063883	0.00371272	0.0873494	18749	0.677791	No
SmallIntestine-TerminalIleum	174	STK36	ENSG00000163482.11	2	218672741	218702716	0.00692163	0.00522476	0.187234	18749	0.777433	No
SmallIntestine-TerminalIleum	174	TTLL4	ENSG00000135912.10	2	218710845	218755416	0.00174894	0.00369617	0.636767	18749	0.943226	No
SmallIntestine-TerminalIleum	174	CYP27A1	ENSG00000135929.8	2	218781756	218815293	-0.00471196	0.00614741	0.444571	18749	0.89348	No
SmallIntestine-TerminalIleum	174	RP11-459I19.1	ENSG00000272555.1	2	218818690	218819144	0.000158791	0.0111396	0.988646	18749	0.998483	No
SmallIntestine-TerminalIleum	174	WNT6	ENSG00000115596.3	2	218859821	218874233	-0.00731506	0.0111094	0.511241	18749	0.911454	No
SmallIntestine-TerminalIleum	174	WNT10A	ENSG00000135925.8	2	218880363	218899581	0.0153685	0.0147544	0.299241	18749	0.836771	No
SmallIntestine-TerminalIleum	174	CDK5R2	ENSG00000171450.5	2	218959655	218962162	0.00208178	0.0153511	0.892308	18749	0.988487	No
SmallIntestine-TerminalIleum	174	FEV	ENSG00000163497.2	2	218981087	218985657	-0.01327	0.0141828	0.350942	18749	0.860683	No
SmallIntestine-TerminalIleum	174	CRYBA2	ENSG00000163499.11	2	218990189	218993421	-0.0305061	0.017701	0.0868485	18749	0.677791	No
SmallIntestine-TerminalIleum	174	CFAP65	ENSG00000181378.13	2	219002846	219041523	-0.0111054	0.0200072	0.579664	18749	0.931606	No
SmallIntestine-TerminalIleum	174	IHH	ENSG00000163501.6	2	219054420	219060467	-0.0133538	0.0102531	0.194745	18749	0.783197	No
SmallIntestine-TerminalIleum	174	RP11-33O4.1	ENSG00000272644.1	2	219069354	219069809	-0.00620065	0.00866912	0.475547	18749	0.900204	No
SmallIntestine-TerminalIleum	174	NHEJ1	ENSG00000187736.12	2	219075317	219160865	-1.25403e-05	0.00458204	0.99782	18749	0.999846	No
SmallIntestine-TerminalIleum	174	SLC23A3	ENSG00000213901.10	2	219161465	219170095	0.0140191	0.0124727	0.262793	18749	0.81763	No
SmallIntestine-TerminalIleum	174	CNPPD1	ENSG00000115649.15	2	219171897	219177922	-0.00224342	0.00351176	0.523894	18749	0.913041	No
SmallIntestine-TerminalIleum	174	FAM134A	ENSG00000144567.10	2	219176332	219185479	-0.00372076	0.00288522	0.199151	18749	0.787302	No
SmallIntestine-TerminalIleum	174	ZFAND2B	ENSG00000158552.12	2	219195237	219209651	-0.00174788	0.0037554	0.64229	18749	0.94433	No
SmallIntestine-TerminalIleum	174	ABCB6	ENSG00000115657.12	2	219209768	219213240	-0.00521571	0.0100168	0.603337	18749	0.937498	No
SmallIntestine-TerminalIleum	174	ATG9A	ENSG00000198925.10	2	219216466	219229717	-0.0015131	0.00329529	0.646769	18749	0.944983	No
SmallIntestine-TerminalIleum	174	ANKZF1	ENSG00000163516.13	2	219229757	219236605	-0.0112309	0.00381432	0.00374437	18749	0.331147	No
SmallIntestine-TerminalIleum	174	GLB1L	ENSG00000163521.15	2	219236670	219245454	0.00610436	0.00646353	0.346449	18749	0.859798	No
SmallIntestine-TerminalIleum	174	STK16	ENSG00000115661.13	2	219245479	219249710	0.00263196	0.00322391	0.415556	18749	0.885175	No
SmallIntestine-TerminalIleum	174	TUBA4A	ENSG00000127824.13	2	219250338	219278170	-0.00220667	0.00630804	0.726959	18749	0.963712	No
SmallIntestine-TerminalIleum	174	TUBA4B	ENSG00000243910.7	2	219253355	219272188	0.000276523	0.0207	0.989359	18749	0.998483	No
SmallIntestine-TerminalIleum	174	DNAJB2	ENSG00000135924.15	2	219279267	219286900	-0.00532148	0.0043868	0.226986	18749	0.804166	No
SmallIntestine-TerminalIleum	174	PTPRN	ENSG00000054356.13	2	219289623	219309648	-0.00328276	0.0124332	0.792113	18749	0.972585	No
SmallIntestine-TerminalIleum	174	DNPEP	ENSG00000123992.18	2	219373546	219400022	0.00168604	0.0035347	0.634049	18749	0.943226	No
SmallIntestine-TerminalIleum	174	DES	ENSG00000175084.11	2	219418377	219426739	-0.000834324	0.0112783	0.941127	18749	0.99265	No
SmallIntestine-TerminalIleum	174	SPEG	ENSG00000072195.14	2	219434846	219498287	0.00188778	0.00679216	0.78144	18749	0.971012	No
SmallIntestine-TerminalIleum	174	GMPPA	ENSG00000144591.18	2	219498867	219506989	0.00334273	0.00357965	0.35188	18749	0.861105	No
SmallIntestine-TerminalIleum	174	ASIC4	ENSG00000072182.12	2	219514330	219538772	0.027817	0.0212028	0.191515	18749	0.781349	No
SmallIntestine-TerminalIleum	174	CHPF	ENSG00000123989.13	2	219538947	219543662	-0.0014529	0.00646664	0.822533	18749	0.97691	No
SmallIntestine-TerminalIleum	174	TMEM198	ENSG00000188760.10	2	219543788	219550595	-0.00328947	0.0114714	0.774691	18749	0.969033	No
SmallIntestine-TerminalIleum	174	OBSL1	ENSG00000124006.14	2	219550742	219571859	-0.00180236	0.00488321	0.712572	18749	0.960212	No
SmallIntestine-TerminalIleum	174	INHA	ENSG00000123999.4	2	219569162	219575713	-0.0302185	0.0169876	0.0772622	18749	0.667126	No
SmallIntestine-TerminalIleum	174	STK11IP	ENSG00000144589.21	2	219597860	219616451	0.00228597	0.00434622	0.599678	18749	0.936936	No
SmallIntestine-TerminalIleum	174	SLC4A3	ENSG00000114923.16	2	219627327	219641980	0.0122203	0.00908126	0.180417	18749	0.773741	No
SmallIntestine-TerminalIleum	174	EPHA4	ENSG00000116106.11	2	221418027	221572358	0.00974539	0.00606168	0.109975	18749	0.708809	No
SmallIntestine-TerminalIleum	174	RP11-384O8.1	ENSG00000267034.1	2	222317242	222318274	0.0130983	0.0260112	0.615297	18749	0.939418	No
SmallIntestine-TerminalIleum	174	SGPP2	ENSG00000163082.9	2	222424517	222560948	-0.0164682	0.00820889	0.0466147	18749	0.605249	No
SmallIntestine-TerminalIleum	174	FARSB	ENSG00000116120.9	2	222570536	222656337	-0.00300065	0.00490264	0.541421	18749	0.917521	No
SmallIntestine-TerminalIleum	174	ACSL3	ENSG00000123983.13	2	222860934	222944639	-0.00374055	0.00440345	0.396962	18749	0.875013	No
SmallIntestine-TerminalIleum	174	KCNE4	ENSG00000152049.6	2	223051814	223198399	0.00597223	0.010944	0.586068	18749	0.933898	No
SmallIntestine-TerminalIleum	174	SCG2	ENSG00000171951.4	2	223596940	223602503	-0.00274358	0.0160794	0.864744	18749	0.984836	No
SmallIntestine-TerminalIleum	174	AP1S3	ENSG00000152056.16	2	223751686	223838027	-0.00632191	0.0100351	0.529652	18749	0.913512	No
SmallIntestine-TerminalIleum	174	WDFY1	ENSG00000085449.14	2	223855716	223945387	-0.000956699	0.00351056	0.785591	18749	0.971012	No
SmallIntestine-TerminalIleum	174	MRPL44	ENSG00000135900.3	2	223957404	223967714	-0.000390535	0.0028307	0.890451	18749	0.987906	No
SmallIntestine-TerminalIleum	174	SERPINE2	ENSG00000135919.12	2	223975112	224039319	-0.00331932	0.0138961	0.811531	18749	0.975997	No
SmallIntestine-TerminalIleum	174	FAM124B	ENSG00000124019.9	2	224378698	224402085	0.0101829	0.0116946	0.385274	18749	0.873006	No
SmallIntestine-TerminalIleum	174	CUL3	ENSG00000036257.12	2	224470150	224585397	-0.000644268	0.00258937	0.803842	18749	0.975124	No
SmallIntestine-TerminalIleum	174	DOCK10	ENSG00000135905.18	2	224765090	225042445	-0.00213891	0.00459083	0.641947	18749	0.944255	No
SmallIntestine-TerminalIleum	174	NYAP2	ENSG00000144460.12	2	225399710	225654018	0.0069001	0.0287479	0.810637	18749	0.975997	No
SmallIntestine-TerminalIleum	174	IRS1	ENSG00000169047.5	2	226731317	226799759	-0.0151228	0.00758666	0.0480143	18749	0.608669	No
SmallIntestine-TerminalIleum	174	RP11-395N3.2	ENSG00000272622.1	2	226800146	226811029	-0.0042193	0.0155313	0.786248	18749	0.971012	No
SmallIntestine-TerminalIleum	174	RHBDD1	ENSG00000144468.16	2	226835581	226999215	0.000952829	0.00363614	0.793642	18749	0.972867	No
SmallIntestine-TerminalIleum	174	COL4A4	ENSG00000081052.11	2	227002711	227164113	-0.00959489	0.0084051	0.255434	18749	0.815671	No
SmallIntestine-TerminalIleum	174	COL4A3	ENSG00000169031.18	2	227164565	227314792	-0.00749943	0.0113817	0.510956	18749	0.911244	No
SmallIntestine-TerminalIleum	174	MFF	ENSG00000168958.19	2	227325165	227357836	-0.00266404	0.00302607	0.380054	18749	0.871095	No
SmallIntestine-TerminalIleum	174	TM4SF20	ENSG00000168955.3	2	227362156	227381995	0.0245626	0.0165763	0.140465	18749	0.745027	No
SmallIntestine-TerminalIleum	174	AGFG1	ENSG00000173744.17	2	227472188	227561214	0.00042752	0.0034925	0.902735	18749	0.98908	No
SmallIntestine-TerminalIleum	174	SLC19A3	ENSG00000135917.13	2	227685210	227718012	-0.0344131	0.0144868	0.0187732	18749	0.497972	No
SmallIntestine-TerminalIleum	174	CCL20	ENSG00000115009.11	2	227813842	227817564	-0.0186966	0.0319511	0.559305	18749	0.9231	No
SmallIntestine-TerminalIleum	174	PID1	ENSG00000153823.18	2	228850526	229271285	-0.0258647	0.00699714	0.000304652	18749	0.190397	No
SmallIntestine-TerminalIleum	174	DNER	ENSG00000187957.7	2	229357629	229714558	-0.0189174	0.0148968	0.206062	18749	0.792179	No
SmallIntestine-TerminalIleum	174	TRIP12	ENSG00000153827.13	2	229763838	229923239	-0.00189501	0.00216196	0.382129	18749	0.872128	No
SmallIntestine-TerminalIleum	174	FBXO36	ENSG00000153832.11	2	229922302	230013109	0.000239549	0.00904928	0.978916	18749	0.997427	No
SmallIntestine-TerminalIleum	174	SLC16A14	ENSG00000163053.10	2	230034974	230068999	0.00447124	0.0110644	0.6867	18749	0.953816	No
SmallIntestine-TerminalIleum	174	SP110	ENSG00000135899.17	2	230168918	230225729	-0.00499312	0.00501558	0.321065	18749	0.848523	No
SmallIntestine-TerminalIleum	174	SP140	ENSG00000079263.18	2	230203624	230313215	-0.00683521	0.00910327	0.453903	18749	0.894025	No
SmallIntestine-TerminalIleum	174	SP140L	ENSG00000185404.16	2	230327184	230403732	-0.00312404	0.00391159	0.425733	18749	0.888843	No
SmallIntestine-TerminalIleum	174	SP100	ENSG00000067066.16	2	230415942	230544090	-0.00904992	0.00436859	0.0399938	18749	0.584274	No
SmallIntestine-TerminalIleum	174	LINC01907	ENSG00000226125.1	2	230690921	230700529	0.0239393	0.0238033	0.31615	18749	0.84624	No
SmallIntestine-TerminalIleum	174	CAB39	ENSG00000135932.10	2	230712845	230821075	-0.00264742	0.00310322	0.394935	18749	0.874012	No
SmallIntestine-TerminalIleum	174	ITM2C	ENSG00000135916.15	2	230864639	230879248	-0.00865144	0.00745134	0.247439	18749	0.811788	No
SmallIntestine-TerminalIleum	174	GPR55	ENSG00000135898.9	2	230907318	230961066	-0.0217512	0.0110081	0.0499734	18749	0.618054	No
SmallIntestine-TerminalIleum	174	SPATA3-AS1	ENSG00000238062.5	2	230984368	230996032	0.00853996	0.0202208	0.673377	18749	0.95099	No
SmallIntestine-TerminalIleum	174	C2orf72	ENSG00000204128.5	2	231037490	231049714	-0.0107234	0.00982011	0.276568	18749	0.824908	No
SmallIntestine-TerminalIleum	174	PSMD1	ENSG00000173692.12	2	231056864	231172827	0.00123168	0.00402133	0.759806	18749	0.968973	No
SmallIntestine-TerminalIleum	174	HTR2B	ENSG00000135914.5	2	231108230	231125118	0.0115299	0.014573	0.430069	18749	0.889759	No
SmallIntestine-TerminalIleum	174	ARMC9	ENSG00000135931.17	2	231198546	231374837	0.00234938	0.00677767	0.729344	18749	0.964129	No
SmallIntestine-TerminalIleum	174	B3GNT7	ENSG00000156966.6	2	231395543	231401164	0.0035606	0.00777292	0.647551	18749	0.944983	No
SmallIntestine-TerminalIleum	174	NCL	ENSG00000115053.15	2	231453531	231464594	0.000762432	0.00307203	0.804326	18749	0.975348	No
SmallIntestine-TerminalIleum	174	LINC00471	ENSG00000181798.2	2	231508426	231514339	-0.0437151	0.0246124	0.0777101	18749	0.66773	No
SmallIntestine-TerminalIleum	174	NMUR1	ENSG00000171596.6	2	231523160	231530495	0.0264573	0.0120644	0.0298264	18749	0.545339	No
SmallIntestine-TerminalIleum	174	PTMA	ENSG00000187514.16	2	231706895	231713541	-0.002254	0.00426603	0.59802	18749	0.936386	No
SmallIntestine-TerminalIleum	174	PDE6D	ENSG00000156973.13	2	231732425	231786272	0.00654042	0.0034716	0.0614778	18749	0.643073	No
SmallIntestine-TerminalIleum	174	COPS7B	ENSG00000144524.17	2	231781671	231809254	0.0029871	0.00254196	0.241786	18749	0.808604	No
SmallIntestine-TerminalIleum	174	NPPC	ENSG00000163273.3	2	231921820	231926403	-0.0264189	0.0354257	0.456968	18749	0.895094	No
SmallIntestine-TerminalIleum	174	DIS3L2	ENSG00000144535.19	2	231961245	232344350	0.00519839	0.00361485	0.152472	18749	0.753954	No
SmallIntestine-TerminalIleum	174	ALPI	ENSG00000163295.4	2	232456123	232460032	0.0523717	0.0181401	0.0044556	18749	0.352481	No
SmallIntestine-TerminalIleum	174	ECEL1	ENSG00000171551.11	2	232479827	232487828	-0.000963448	0.0225572	0.965988	18749	0.996884	No
SmallIntestine-TerminalIleum	174	CHRNG	ENSG00000196811.11	2	232539727	232546403	-0.0414118	0.0211558	0.0521242	18749	0.624174	No
SmallIntestine-TerminalIleum	174	TIGD1	ENSG00000221944.6	2	232547968	232550051	-0.00897617	0.00662737	0.177616	18749	0.773402	No
SmallIntestine-TerminalIleum	174	EIF4E2	ENSG00000135930.13	2	232550593	232583644	-0.00417471	0.00307485	0.176573	18749	0.772515	No
SmallIntestine-TerminalIleum	174	EFHD1	ENSG00000115468.11	2	232606057	232682781	-0.00449792	0.0075749	0.553534	18749	0.920706	No
SmallIntestine-TerminalIleum	174	GIGYF2	ENSG00000204120.14	2	232697299	232860575	-0.00471237	0.00296994	0.114661	18749	0.714168	No
SmallIntestine-TerminalIleum	174	KCNJ13	ENSG00000115474.6	2	232766464	232776568	0.0156728	0.0230079	0.496786	18749	0.906199	No
SmallIntestine-TerminalIleum	174	C2orf82	ENSG00000182600.9	2	232869014	232878685	-0.0183838	0.0082849	0.0279716	18749	0.537101	No
SmallIntestine-TerminalIleum	174	NGEF	ENSG00000066248.14	2	232878709	233013272	-0.00334217	0.00906506	0.712874	18749	0.960212	No
SmallIntestine-TerminalIleum	174	INPP5D	ENSG00000168918.13	2	233059967	233207903	-0.00639333	0.00570616	0.2643	18749	0.818522	No
SmallIntestine-TerminalIleum	174	ATG16L1	ENSG00000085978.21	2	233210051	233295674	0.00241222	0.00287504	0.402775	18749	0.878615	No
SmallIntestine-TerminalIleum	174	DGKD	ENSG00000077044.10	2	233354507	233472104	0.00238	0.00486208	0.625191	18749	0.941578	No
SmallIntestine-TerminalIleum	174	USP40	ENSG00000085982.13	2	233475520	233566782	0.00538221	0.00336672	0.111975	18749	0.711899	No
SmallIntestine-TerminalIleum	174	UGT1A8	ENSG00000242366.3	2	233617645	233773310	0.0233767	0.0196613	0.236306	18749	0.807269	No
SmallIntestine-TerminalIleum	174	UGT1A10	ENSG00000242515.5	2	233636454	233637377	0.0141006	0.0167718	0.401819	18749	0.878028	No
SmallIntestine-TerminalIleum	174	UGT1A9	ENSG00000241119.1	2	233671853	233672789	-0.00984871	0.0230841	0.670243	18749	0.950697	No
SmallIntestine-TerminalIleum	174	UGT1A7	ENSG00000244122.2	2	233681938	233692347	0.0100253	0.0225812	0.657699	18749	0.947387	No
SmallIntestine-TerminalIleum	174	UGT1A6	ENSG00000167165.18	2	233692866	233756351	-0.0531937	0.0235542	0.025347	18749	0.532932	No
SmallIntestine-TerminalIleum	174	UGT1A5	ENSG00000240224.1	2	233712992	233713858	0.0206415	0.0216545	0.341992	18749	0.856909	No
SmallIntestine-TerminalIleum	174	UGT1A4	ENSG00000244474.5	2	233718778	233719687	-0.00324058	0.0255122	0.899092	18749	0.988487	No
SmallIntestine-TerminalIleum	174	UGT1A3	ENSG00000243135.6	2	233729108	233729993	0.00616153	0.0208784	0.768308	18749	0.968973	No
SmallIntestine-TerminalIleum	174	UGT1A1	ENSG00000241635.7	2	233760248	233771615	0.0345478	0.0217798	0.114764	18749	0.714168	No
SmallIntestine-TerminalIleum	174	MROH2A	ENSG00000185038.14	2	233775679	233833415	-0.024708	0.0269825	0.361271	18749	0.865062	No
SmallIntestine-TerminalIleum	174	HJURP	ENSG00000123485.11	2	233833424	233854566	-0.00375639	0.0131311	0.775215	18749	0.969033	No
SmallIntestine-TerminalIleum	174	LINC01891	ENSG00000231682.1	2	234444590	234454595	-0.00949326	0.0210736	0.653006	18749	0.945349	No
SmallIntestine-TerminalIleum	174	ARL4C	ENSG00000188042.7	2	234493041	234497053	-0.00203142	0.00611068	0.740017	18749	0.966193	No
SmallIntestine-TerminalIleum	174	SH3BP4	ENSG00000130147.15	2	234951973	235055714	0.0145	0.00474203	0.00263569	18749	0.323001	No
SmallIntestine-TerminalIleum	174	AGAP1	ENSG00000157985.18	2	235494089	236131800	-0.0103134	0.00525833	0.0516661	18749	0.622303	No
SmallIntestine-TerminalIleum	174	IQCA1	ENSG00000132321.16	2	236324147	236507542	0.000247417	0.0131722	0.985039	18749	0.997978	No
SmallIntestine-TerminalIleum	174	ACKR3	ENSG00000144476.5	2	236567787	236582358	0.013979	0.00810621	0.0866542	18749	0.677791	No
SmallIntestine-TerminalIleum	174	COPS8	ENSG00000198612.10	2	237085818	237100466	0.000454234	0.00363358	0.900681	18749	0.988492	No
SmallIntestine-TerminalIleum	174	AC112715.2	ENSG00000224132.2	2	237257091	237257676	0.00595067	0.0257602	0.817624	18749	0.976094	No
SmallIntestine-TerminalIleum	174	COL6A3	ENSG00000163359.15	2	237324003	237414375	0.00453505	0.00723035	0.531453	18749	0.914457	No
SmallIntestine-TerminalIleum	174	MLPH	ENSG00000115648.13	2	237485428	237555318	-0.00475311	0.00802312	0.554445	18749	0.920724	No
SmallIntestine-TerminalIleum	174	RAB17	ENSG00000124839.12	2	237574322	237601614	-0.00791488	0.00659746	0.232128	18749	0.807213	No
SmallIntestine-TerminalIleum	174	AC096574.5	ENSG00000227107.1	2	237612977	237626525	-0.0221914	0.0245572	0.367606	18749	0.866751	No
SmallIntestine-TerminalIleum	174	LRRFIP1	ENSG00000124831.18	2	237627576	237780315	0.00177718	0.00468601	0.705029	18749	0.958864	No
SmallIntestine-TerminalIleum	174	RBM44	ENSG00000177483.11	2	237798745	237842807	0.00735135	0.0102663	0.47505	18749	0.900204	No
SmallIntestine-TerminalIleum	174	RAMP1	ENSG00000132329.10	2	237858893	237912114	-0.000314487	0.0109574	0.977141	18749	0.997301	No
SmallIntestine-TerminalIleum	174	UBE2F	ENSG00000184182.18	2	237966827	238042782	0.000841824	0.00356088	0.813433	18749	0.976094	No
SmallIntestine-TerminalIleum	174	SCLY	ENSG00000132330.16	2	238060889	238099413	0.00260273	0.00388708	0.504138	18749	0.908236	No
SmallIntestine-TerminalIleum	174	ESPNL	ENSG00000144488.14	2	238100157	238133287	0.00442758	0.013198	0.73773	18749	0.966123	No
SmallIntestine-TerminalIleum	174	KLHL30	ENSG00000168427.8	2	238138722	238152888	-0.00535599	0.0117742	0.649836	18749	0.945202	No
SmallIntestine-TerminalIleum	174	ERFE	ENSG00000178752.15	2	238159008	238168875	0.0199222	0.0141942	0.162494	18749	0.76066	No
SmallIntestine-TerminalIleum	174	ILKAP	ENSG00000132323.8	2	238170401	238203729	-0.00142215	0.00306982	0.643835	18749	0.944778	No
SmallIntestine-TerminalIleum	174	HES6	ENSG00000144485.10	2	238238267	238240662	0.000723859	0.00774763	0.925685	18749	0.99103	No
SmallIntestine-TerminalIleum	174	PER2	ENSG00000132326.11	2	238244038	238290102	0.010517	0.0106475	0.324844	18749	0.84902	No
SmallIntestine-TerminalIleum	174	AC012485.2	ENSG00000232306.2	2	238295392	238300620	-0.0129961	0.0192346	0.500283	18749	0.907499	No
SmallIntestine-TerminalIleum	174	TRAF3IP1	ENSG00000204104.11	2	238320441	238400900	0.00151762	0.00364031	0.677345	18749	0.951236	No
SmallIntestine-TerminalIleum	174	ASB1	ENSG00000065802.11	2	238426742	238452250	-0.00395205	0.00360991	0.275346	18749	0.824232	No
SmallIntestine-TerminalIleum	174	TWIST2	ENSG00000233608.3	2	238848032	238910543	0.0102833	0.00831119	0.217891	18749	0.797787	No
SmallIntestine-TerminalIleum	174	HDAC4	ENSG00000068024.16	2	239048168	239401011	0.00321052	0.0040266	0.426504	18749	0.888997	No
SmallIntestine-TerminalIleum	174	NDUFA10	ENSG00000130414.11	2	239892450	240025402	-0.00202638	0.00339135	0.551054	18749	0.920311	No
SmallIntestine-TerminalIleum	174	COPS9	ENSG00000172428.10	2	240126563	240136807	0.000849451	0.00438394	0.846619	18749	0.981029	No
SmallIntestine-TerminalIleum	174	GPC1	ENSG00000063660.8	2	240435671	240468078	0.00156443	0.00661813	0.813452	18749	0.976094	No
SmallIntestine-TerminalIleum	174	ANKMY1	ENSG00000144504.15	2	240479422	240569209	0.00237986	0.00344259	0.490432	18749	0.904479	No
SmallIntestine-TerminalIleum	174	DUSP28	ENSG00000188542.9	2	240560054	240564014	-0.00688792	0.00445557	0.124205	18749	0.721493	No
SmallIntestine-TerminalIleum	174	RNPEPL1	ENSG00000142327.12	2	240565804	240581372	0.00342126	0.00377219	0.365859	18749	0.866147	No
SmallIntestine-TerminalIleum	174	CAPN10	ENSG00000142330.19	2	240586716	240617705	-0.00092113	0.00390243	0.813719	18749	0.976094	No
SmallIntestine-TerminalIleum	174	GPR35	ENSG00000178623.11	2	240605431	240631259	-0.00141772	0.00764135	0.853058	18749	0.982492	No
SmallIntestine-TerminalIleum	174	AQP12B	ENSG00000185176.12	2	240676418	240682906	-0.000892769	0.0263734	0.97304	18749	0.996884	No
SmallIntestine-TerminalIleum	174	AC011298.2	ENSG00000219159.4	2	240686334	240690414	-0.0253569	0.0226106	0.26386	18749	0.81784	No
SmallIntestine-TerminalIleum	174	AQP12A	ENSG00000184945.13	2	240691845	240698483	-0.0084853	0.0262241	0.746709	18749	0.967706	No
SmallIntestine-TerminalIleum	174	KIF1A	ENSG00000130294.15	2	240713764	240820308	0.00711215	0.0107858	0.510635	18749	0.911235	No
SmallIntestine-TerminalIleum	174	AGXT	ENSG00000172482.4	2	240868479	240879120	0.00278674	0.0317285	0.930127	18749	0.992229	No
SmallIntestine-TerminalIleum	174	C2orf54	ENSG00000172478.17	2	240886048	240896889	-0.00726738	0.0200496	0.717504	18749	0.961544	No
SmallIntestine-TerminalIleum	174	CROCC2	ENSG00000226321.5	2	240906330	240993311	0.0160071	0.0207211	0.441017	18749	0.892431	No
SmallIntestine-TerminalIleum	174	SNED1	ENSG00000162804.13	2	240998838	241094596	-0.00361296	0.00773975	0.641307	18749	0.94396	No
SmallIntestine-TerminalIleum	174	MTERF4	ENSG00000122085.16	2	241072169	241102332	-0.00600751	0.0036258	0.0996063	18749	0.701054	No
SmallIntestine-TerminalIleum	174	PASK	ENSG00000115687.13	2	241106099	241149504	-0.00498721	0.00614961	0.418645	18749	0.886427	No
SmallIntestine-TerminalIleum	174	PPP1R7	ENSG00000115685.14	2	241149576	241183652	0.00442795	0.00289745	0.128535	18749	0.726972	No
SmallIntestine-TerminalIleum	174	ANO7	ENSG00000146205.13	2	241188509	241225376	-0.00702001	0.0111124	0.528512	18749	0.913496	No
SmallIntestine-TerminalIleum	174	HDLBP	ENSG00000115677.16	2	241227264	241317061	-0.00220145	0.00320856	0.493685	18749	0.905946	No
SmallIntestine-TerminalIleum	174	SEPT2	ENSG00000168385.17	2	241315100	241354027	-0.00175525	0.00405508	0.665735	18749	0.949852	No
SmallIntestine-TerminalIleum	174	FARP2	ENSG00000006607.13	2	241356243	241491679	-0.00129049	0.00378082	0.73333	18749	0.965192	No
SmallIntestine-TerminalIleum	174	STK25	ENSG00000115694.14	2	241492674	241509730	0.0020447	0.0031853	0.521895	18749	0.9128	No
SmallIntestine-TerminalIleum	174	BOK	ENSG00000176720.4	2	241558721	241574138	0.0129538	0.00738987	0.081634	18749	0.676192	No
SmallIntestine-TerminalIleum	174	RP11-367H1.1	ENSG00000273113.1	2	241581922	241582726	-0.0181799	0.0235952	0.442203	18749	0.892431	No
SmallIntestine-TerminalIleum	174	THAP4	ENSG00000176946.11	2	241584405	241637212	0.000524848	0.00381261	0.890691	18749	0.987906	No
SmallIntestine-TerminalIleum	174	ATG4B	ENSG00000168397.16	2	241637450	241673857	0.000568234	0.00447069	0.899028	18749	0.988487	No
SmallIntestine-TerminalIleum	174	DTYMK	ENSG00000168393.12	2	241675742	241686991	0.00156265	0.0041979	0.710229	18749	0.959438	No
SmallIntestine-TerminalIleum	174	ING5	ENSG00000168395.15	2	241687085	241729478	-0.00825421	0.0041851	0.0503916	18749	0.618054	No
SmallIntestine-TerminalIleum	174	D2HGDH	ENSG00000180902.17	2	241734579	241768811	-0.00405052	0.00620522	0.514897	18749	0.911645	No
SmallIntestine-TerminalIleum	174	GAL3ST2	ENSG00000154252.11	2	241776825	241804208	-0.00502436	0.0266436	0.850676	18749	0.981881	No
SmallIntestine-TerminalIleum	174	NEU4	ENSG00000204099.11	2	241809807	241817413	0.0114645	0.01467	0.435728	18749	0.891647	No
SmallIntestine-TerminalIleum	174	AC114730.2	ENSG00000235151.1	2	241844380	241845036	-0.03286	0.0191565	0.0883195	18749	0.678401	No
SmallIntestine-TerminalIleum	174	PDCD1	ENSG00000188389.10	2	241849881	241858908	-0.00428515	0.0101271	0.672795	18749	0.950889	No
SmallIntestine-TerminalIleum	174	RTP5	ENSG00000188011.5	2	241869600	241873823	0.0046113	0.0167403	0.783337	18749	0.971012	No
SmallIntestine-TerminalIleum	174	AC131097.4	ENSG00000216921.7	2	241893985	241902551	-0.0253426	0.0226953	0.265907	18749	0.819007	No
SmallIntestine-TerminalIleum	174	LINC01238	ENSG00000237940.3	2	241970683	241977276	-0.00356965	0.0120263	0.767009	18749	0.968973	No
SmallIntestine-TerminalIleum	174	AC093642.4	ENSG00000226423.1	2	242025183	242026176	-0.0119097	0.0269832	0.659569	18749	0.948159	No
SmallIntestine-TerminalIleum	174	LINC01238	ENSG00000261186.2	2	242087351	242088457	0.0191289	0.0200421	0.34138	18749	0.856669	No
SmallIntestine-TerminalIleum	174	CHL1	ENSG00000134121.9	3	196596	409417	-0.0100825	0.00830187	0.226444	18749	0.804166	No
SmallIntestine-TerminalIleum	174	LINC01266	ENSG00000224957.5	3	536231	846015	0.00749761	0.0216464	0.729546	18749	0.96414	No
SmallIntestine-TerminalIleum	174	AC090044.2	ENSG00000224239.1	3	857124	858091	-0.00818133	0.0261011	0.75437	18749	0.968689	No
SmallIntestine-TerminalIleum	174	CNTN4	ENSG00000144619.14	3	2098813	3057956	-0.00875657	0.00761539	0.25201	18749	0.813948	No
SmallIntestine-TerminalIleum	174	IL5RA	ENSG00000091181.19	3	3066326	3126613	0.0213575	0.0118239	0.0728508	18749	0.661703	No
SmallIntestine-TerminalIleum	174	TRNT1	ENSG00000072756.16	3	3126916	3149233	-0.00305175	0.0042102	0.46966	18749	0.899137	No
SmallIntestine-TerminalIleum	174	CRBN	ENSG00000113851.14	3	3144711	3179727	-0.00426226	0.00255777	0.097694	18749	0.700713	No
SmallIntestine-TerminalIleum	174	SUMF1	ENSG00000144455.13	3	3700814	4467281	-0.000910834	0.0043505	0.834445	18749	0.979182	No
SmallIntestine-TerminalIleum	174	LRRN1	ENSG00000175928.5	3	3799437	3847703	-0.0107547	0.0112747	0.341659	18749	0.856681	No
SmallIntestine-TerminalIleum	174	SETMAR	ENSG00000170364.12	3	4303304	4317567	-0.00456027	0.00502079	0.365169	18749	0.86602	No
SmallIntestine-TerminalIleum	174	ITPR1	ENSG00000150995.18	3	4493348	4847840	0.00133111	0.00475182	0.779761	18749	0.970508	No
SmallIntestine-TerminalIleum	174	EGOT	ENSG00000235947.1	3	4749192	4751590	0.0170781	0.028093	0.544152	18749	0.918135	No
SmallIntestine-TerminalIleum	174	BHLHE40	ENSG00000134107.4	3	4979116	4985323	-0.00928814	0.0100396	0.356354	18749	0.863718	No
SmallIntestine-TerminalIleum	174	ARL8B	ENSG00000134108.12	3	5122220	5180912	-0.00204351	0.00293436	0.487238	18749	0.903826	No
SmallIntestine-TerminalIleum	174	EDEM1	ENSG00000134109.10	3	5188299	5219957	-0.00136008	0.00374349	0.716871	18749	0.961544	No
SmallIntestine-TerminalIleum	174	AC069277.2	ENSG00000189229.10	3	6490479	6736129	0.0541521	0.0386552	0.163282	18749	0.761016	No
SmallIntestine-TerminalIleum	174	LMCD1	ENSG00000071282.11	3	8501707	8574673	0.032657	0.0104001	0.00202994	18749	0.323001	No
SmallIntestine-TerminalIleum	174	SSUH2	ENSG00000125046.14	3	8619400	8745040	0.0116788	0.0153909	0.449141	18749	0.893921	No
SmallIntestine-TerminalIleum	174	CAV3	ENSG00000182533.6	3	8733800	8841808	0.00146446	0.0251893	0.953715	18749	0.995384	No
SmallIntestine-TerminalIleum	174	OXTR	ENSG00000180914.10	3	8750408	8769628	0.00475003	0.0146495	0.746198	18749	0.967706	No
SmallIntestine-TerminalIleum	174	RAD18	ENSG00000070950.9	3	8775402	8963773	-0.0044491	0.00395442	0.262322	18749	0.81763	No
SmallIntestine-TerminalIleum	174	SRGAP3	ENSG00000196220.15	3	8980591	9330596	-0.0190549	0.00770498	0.0144973	18749	0.47648	No
SmallIntestine-TerminalIleum	174	THUMPD3	ENSG00000134077.15	3	9363304	9386791	-0.000520846	0.00340222	0.87853	18749	0.985757	No
SmallIntestine-TerminalIleum	174	SETD5	ENSG00000168137.15	3	9397615	9479240	-0.000311083	0.00324702	0.923801	18749	0.99103	No
SmallIntestine-TerminalIleum	174	LHFPL4	ENSG00000156959.8	3	9498361	9553802	0.00896811	0.0126657	0.479989	18749	0.902976	No
SmallIntestine-TerminalIleum	174	MTMR14	ENSG00000163719.19	3	9649433	9702393	-0.000610977	0.00316094	0.84699	18749	0.981029	No
SmallIntestine-TerminalIleum	174	CPNE9	ENSG00000144550.12	3	9703807	9729908	-0.0176059	0.014352	0.221826	18749	0.799136	No
SmallIntestine-TerminalIleum	174	BRPF1	ENSG00000156983.15	3	9731729	9748018	0.000714729	0.00372588	0.848133	18749	0.981401	No
SmallIntestine-TerminalIleum	174	OGG1	ENSG00000114026.21	3	9749944	9788219	0.00322806	0.00377329	0.393619	18749	0.873321	No
SmallIntestine-TerminalIleum	174	CAMK1	ENSG00000134072.10	3	9757514	9769992	0.00273274	0.00482891	0.572288	18749	0.927785	No
SmallIntestine-TerminalIleum	174	TADA3	ENSG00000171148.13	3	9779860	9792494	0.00419482	0.00296983	0.159854	18749	0.759247	No
SmallIntestine-TerminalIleum	174	ARPC4	ENSG00000241553.12	3	9792784	9807726	0.00399001	0.00296587	0.18053	18749	0.773741	No
SmallIntestine-TerminalIleum	174	TTLL3	ENSG00000214021.15	3	9808086	9855138	0.00199021	0.0048147	0.679925	18749	0.951583	No
SmallIntestine-TerminalIleum	174	RPUSD3	ENSG00000156990.14	3	9837849	9844602	0.000979834	0.00326004	0.764162	18749	0.968973	No
SmallIntestine-TerminalIleum	174	CIDEC	ENSG00000187288.10	3	9866711	9880254	0.0110625	0.0167045	0.508816	18749	0.910529	No
SmallIntestine-TerminalIleum	174	JAGN1	ENSG00000171135.13	3	9890554	9894349	-0.0047943	0.00357971	0.182473	18749	0.774229	No
SmallIntestine-TerminalIleum	174	IL17RE	ENSG00000163701.18	3	9902619	9916402	-0.0172804	0.00625909	0.00647547	18749	0.389405	No
SmallIntestine-TerminalIleum	174	IL17RC	ENSG00000163702.18	3	9917074	9933621	-0.00321662	0.00627339	0.608877	18749	0.938803	No
SmallIntestine-TerminalIleum	174	CRELD1	ENSG00000163703.17	3	9933822	9945413	-0.00178828	0.00662038	0.787437	18749	0.971037	No
SmallIntestine-TerminalIleum	174	PRRT3	ENSG00000163704.11	3	9945542	9952394	-0.00437428	0.00596147	0.464227	18749	0.897337	No
SmallIntestine-TerminalIleum	174	EMC3	ENSG00000125037.12	3	9962540	9986892	-0.00269865	0.00307167	0.381027	18749	0.871611	No
SmallIntestine-TerminalIleum	174	AC022007.5	ENSG00000206567.9	3	10006418	10011209	-0.00391276	0.00736916	0.596219	18749	0.936386	No
SmallIntestine-TerminalIleum	174	FANCD2	ENSG00000144554.10	3	10026414	10101930	0.00195628	0.00645211	0.762151	18749	0.968973	No
SmallIntestine-TerminalIleum	174	BRK1	ENSG00000254999.3	3	10115592	10127190	-0.000137253	0.00289147	0.962202	18749	0.996559	No
SmallIntestine-TerminalIleum	174	VHL	ENSG00000134086.7	3	10141008	10152220	-0.00478497	0.00369778	0.197624	18749	0.787096	No
SmallIntestine-TerminalIleum	174	IRAK2	ENSG00000134070.4	3	10164865	10243743	-0.000431406	0.00802889	0.957219	18749	0.996025	No
SmallIntestine-TerminalIleum	174	TATDN2	ENSG00000157014.10	3	10248023	10281218	-0.00107222	0.00283516	0.70582	18749	0.959292	No
SmallIntestine-TerminalIleum	174	GHRL	ENSG00000157017.15	3	10285747	10291451	0.0111571	0.0100736	0.269803	18749	0.821459	No
SmallIntestine-TerminalIleum	174	SEC13	ENSG00000157020.17	3	10300931	10321178	0.00589579	0.00359349	0.10293	18749	0.70653	No
SmallIntestine-TerminalIleum	174	ATP2B2	ENSG00000157087.17	3	10324023	10708031	0.0372646	0.0128967	0.00442347	18749	0.351422	No
SmallIntestine-TerminalIleum	174	SLC6A1	ENSG00000157103.10	3	10992724	11039247	0.0333496	0.00971447	0.000769351	18749	0.21899	No
SmallIntestine-TerminalIleum	174	HRH1	ENSG00000196639.6	3	11137093	11263557	-0.00465462	0.00978252	0.634893	18749	0.943226	No
SmallIntestine-TerminalIleum	174	ATG7	ENSG00000197548.12	3	11272309	11556069	-0.00154998	0.00341118	0.650202	18749	0.945202	No
SmallIntestine-TerminalIleum	174	VGLL4	ENSG00000144560.14	3	11557666	11771350	-0.00469491	0.00501592	0.350757	18749	0.860556	No
SmallIntestine-TerminalIleum	174	TAMM41	ENSG00000144559.10	3	11790442	11846919	0.00383249	0.00634605	0.546799	18749	0.919555	No
SmallIntestine-TerminalIleum	174	SYN2	ENSG00000157152.16	3	12004402	12191400	-0.0110566	0.0107045	0.303292	18749	0.839821	No
SmallIntestine-TerminalIleum	174	TIMP4	ENSG00000157150.4	3	12153051	12159351	0.00153303	0.010247	0.881273	18749	0.987154	No
SmallIntestine-TerminalIleum	174	PPARG	ENSG00000132170.19	3	12287368	12434356	-0.0187531	0.00671793	0.00592005	18749	0.383608	No
SmallIntestine-TerminalIleum	174	TSEN2	ENSG00000154743.17	3	12484432	12539620	-0.00640291	0.00434275	0.142444	18749	0.746837	No
SmallIntestine-TerminalIleum	174	MKRN2OS	ENSG00000225526.4	3	12514934	12561059	-0.00245886	0.00694215	0.723685	18749	0.963043	No
SmallIntestine-TerminalIleum	174	MKRN2	ENSG00000075975.15	3	12557014	12583600	-0.00469184	0.002973	0.11661	18749	0.716568	No
SmallIntestine-TerminalIleum	174	RAF1	ENSG00000132155.11	3	12583714	12664226	-0.000426247	0.00234255	0.855858	18749	0.983014	No
SmallIntestine-TerminalIleum	174	CAND2	ENSG00000144712.11	3	12796472	12871916	0.00187279	0.0062233	0.763877	18749	0.968973	No
SmallIntestine-TerminalIleum	174	RPL32	ENSG00000144713.12	3	12834804	12841588	-0.00794937	0.00496377	0.111347	18749	0.711051	No
SmallIntestine-TerminalIleum	174	IQSEC1	ENSG00000144711.13	3	12897220	13073117	0.00614102	0.00441129	0.165922	18749	0.762218	No
SmallIntestine-TerminalIleum	174	NUP210	ENSG00000132182.11	3	13316235	13420309	-0.0072854	0.00583592	0.213814	18749	0.796013	No
SmallIntestine-TerminalIleum	174	HDAC11	ENSG00000163517.14	3	13480054	13506424	-0.00375283	0.0053107	0.480863	18749	0.903597	No
SmallIntestine-TerminalIleum	174	FBLN2	ENSG00000163520.13	3	13549131	13638422	-0.00130419	0.00941813	0.890047	18749	0.987906	No
SmallIntestine-TerminalIleum	174	WNT7A	ENSG00000154764.5	3	13816258	13880121	-0.00696139	0.0300608	0.817178	18749	0.976094	No
SmallIntestine-TerminalIleum	174	CHCHD4	ENSG00000163528.12	3	14112077	14124870	-0.00463087	0.00433442	0.287037	18749	0.831421	No
SmallIntestine-TerminalIleum	174	TMEM43	ENSG00000170876.7	3	14124940	14143679	-0.000103551	0.00355709	0.976814	18749	0.997301	No
SmallIntestine-TerminalIleum	174	XPC	ENSG00000154767.14	3	14145147	14173062	0.00120046	0.0042923	0.780105	18749	0.970646	No
SmallIntestine-TerminalIleum	174	LSM3	ENSG00000170860.3	3	14178358	14201119	-0.00218922	0.00396995	0.582137	18749	0.932527	No
SmallIntestine-TerminalIleum	174	LINC01267	ENSG00000251576.1	3	14348451	14352568	-0.0309748	0.0328544	0.347284	18749	0.859807	No
SmallIntestine-TerminalIleum	174	SLC6A6	ENSG00000131389.16	3	14402576	14489110	0.00289549	0.00974817	0.76685	18749	0.968973	No
SmallIntestine-TerminalIleum	174	GRIP2	ENSG00000144596.12	3	14489350	14556075	0.00597156	0.00965183	0.537042	18749	0.917289	No
SmallIntestine-TerminalIleum	174	CCDC174	ENSG00000154781.15	3	14651746	14672659	-0.00795606	0.0034099	0.0209471	18749	0.510809	No
SmallIntestine-TerminalIleum	174	C3orf20	ENSG00000131379.9	3	14675099	14773034	0.0252161	0.0203818	0.217927	18749	0.797787	No
SmallIntestine-TerminalIleum	174	FGD5	ENSG00000154783.11	3	14810853	14934565	0.00639879	0.00535442	0.23393	18749	0.807213	No
SmallIntestine-TerminalIleum	174	NR2C2	ENSG00000177463.15	3	14947584	15053600	-0.00368178	0.00385525	0.341091	18749	0.856398	No
SmallIntestine-TerminalIleum	174	MRPS25	ENSG00000131368.7	3	15042460	15065335	-0.00384258	0.00344654	0.26665	18749	0.81998	No
SmallIntestine-TerminalIleum	174	RBSN	ENSG00000131381.12	3	15070073	15099163	0.00382543	0.00277538	0.170123	18749	0.765813	No
SmallIntestine-TerminalIleum	174	CAPN7	ENSG00000131375.9	3	15206152	15252918	-0.00865812	0.00354244	0.015665	18749	0.47648	No
SmallIntestine-TerminalIleum	174	SH3BP5	ENSG00000131370.15	3	15262158	15341368	-0.00796726	0.00691063	0.250762	18749	0.813758	No
SmallIntestine-TerminalIleum	174	METTL6	ENSG00000206562.11	3	15381275	15426635	0.00261606	0.00346916	0.451962	18749	0.893921	No
SmallIntestine-TerminalIleum	174	EAF1	ENSG00000144597.13	3	15427355	15442613	0.00158091	0.00315022	0.616506	18749	0.9399	No
SmallIntestine-TerminalIleum	174	COLQ	ENSG00000206561.12	3	15450133	15521751	0.0117444	0.00704034	0.0973435	18749	0.699643	No
SmallIntestine-TerminalIleum	174	HACL1	ENSG00000131373.14	3	15560704	15601194	0.00322514	0.0050396	0.523162	18749	0.913041	No
SmallIntestine-TerminalIleum	174	BTD	ENSG00000169814.12	3	15601341	15645822	0.00576653	0.00612856	0.348235	18749	0.859846	No
SmallIntestine-TerminalIleum	174	ANKRD28	ENSG00000206560.11	3	15667236	15859771	-0.0134332	0.00391364	0.000770884	18749	0.21899	No
SmallIntestine-TerminalIleum	174	GALNT15	ENSG00000131386.17	3	16174649	16231992	-0.0356421	0.0140962	0.0124754	18749	0.461484	No
SmallIntestine-TerminalIleum	174	DPH3	ENSG00000154813.9	3	16257978	16264972	-0.00335007	0.00526836	0.525807	18749	0.913496	No
SmallIntestine-TerminalIleum	174	OXNAD1	ENSG00000154814.13	3	16265160	16350299	-0.00633314	0.00477597	0.186815	18749	0.777433	No
SmallIntestine-TerminalIleum	174	RFTN1	ENSG00000131378.13	3	16313574	16514026	0.00896923	0.0056256	0.112933	18749	0.713051	No
SmallIntestine-TerminalIleum	174	PLCL2	ENSG00000154822.17	3	16802651	17090594	-0.00699014	0.00519962	0.180836	18749	0.773741	No
SmallIntestine-TerminalIleum	174	TBC1D5	ENSG00000131374.14	3	17157162	17742748	0.000283899	0.0039989	0.943495	18749	0.993042	No
SmallIntestine-TerminalIleum	174	SATB1	ENSG00000182568.16	3	18345387	18445588	-0.0093273	0.00555093	0.0949504	18749	0.695831	No
SmallIntestine-TerminalIleum	174	KCNH8	ENSG00000183960.8	3	19148454	19535646	-0.0277908	0.00972277	0.00485691	18749	0.355403	No
SmallIntestine-TerminalIleum	174	EFHB	ENSG00000163576.17	3	19879472	19947025	-0.00205617	0.0279006	0.941349	18749	0.992664	No
SmallIntestine-TerminalIleum	174	RAB5A	ENSG00000144566.10	3	19947079	19985175	-0.00609601	0.0034007	0.0750299	18749	0.66359	No
SmallIntestine-TerminalIleum	174	PP2D1	ENSG00000183977.13	3	19979961	20012330	0.0188478	0.0106133	0.0777555	18749	0.667814	No
SmallIntestine-TerminalIleum	174	KAT2B	ENSG00000114166.7	3	20040023	20154404	-0.00510848	0.00431523	0.23833	18749	0.8081	No
SmallIntestine-TerminalIleum	174	SGO1	ENSG00000129810.14	3	20160593	20185974	0.0195008	0.0122586	0.113736	18749	0.714168	No
SmallIntestine-TerminalIleum	174	ZNF385D	ENSG00000151789.10	3	21412222	22373321	-0.0173586	0.010788	0.109678	18749	0.708741	No
SmallIntestine-TerminalIleum	174	UBE2E2	ENSG00000182247.9	3	23203020	23591793	0.00269776	0.00516076	0.601913	18749	0.937498	No
SmallIntestine-TerminalIleum	174	UBE2E1	ENSG00000170142.11	3	23805903	23891316	-0.00307623	0.00342583	0.370631	18749	0.867644	No
SmallIntestine-TerminalIleum	174	NKIRAS1	ENSG00000197885.10	3	23891660	23946591	-0.0041799	0.00466055	0.371207	18749	0.867775	No
SmallIntestine-TerminalIleum	174	RPL15	ENSG00000174748.18	3	23916716	23923692	-0.00326374	0.00404916	0.421485	18749	0.887315	No
SmallIntestine-TerminalIleum	174	NR1D2	ENSG00000174738.12	3	23945260	23980618	-0.00647608	0.00851676	0.448197	18749	0.893921	No
SmallIntestine-TerminalIleum	174	THRB	ENSG00000151090.17	3	24117160	24495282	-0.0112274	0.00649215	0.0857714	18749	0.677791	No
SmallIntestine-TerminalIleum	174	RARB	ENSG00000077092.18	3	25174332	25597904	-0.00382756	0.00787722	0.627736	18749	0.942836	No
SmallIntestine-TerminalIleum	174	TOP2B	ENSG00000077097.15	3	25597933	25664499	-0.00326341	0.00280648	0.246728	18749	0.811407	No
SmallIntestine-TerminalIleum	174	NGLY1	ENSG00000151092.16	3	25718945	25790039	0.00270706	0.00301412	0.370539	18749	0.867544	No
SmallIntestine-TerminalIleum	174	OXSM	ENSG00000151093.7	3	25789767	25794534	-0.00469968	0.00402842	0.245186	18749	0.810127	No
SmallIntestine-TerminalIleum	174	LRRC3B	ENSG00000179796.11	3	26622806	26710776	-0.0211089	0.0265607	0.428004	18749	0.889648	No
SmallIntestine-TerminalIleum	174	NEK10	ENSG00000163491.16	3	27110085	27369460	-0.0108441	0.0123639	0.381831	18749	0.871909	No
SmallIntestine-TerminalIleum	174	SLC4A7	ENSG00000033867.16	3	27372721	27484420	0.0112219	0.00678537	0.100225	18749	0.70182	No
SmallIntestine-TerminalIleum	174	RP11-222K16.1	ENSG00000271943.1	3	27638315	27638776	0.0214497	0.0165162	0.196012	18749	0.785358	No
SmallIntestine-TerminalIleum	174	LINC02084	ENSG00000272282.1	3	27712910	27714005	0.00884892	0.0179092	0.621949	18749	0.940229	No
SmallIntestine-TerminalIleum	174	EOMES	ENSG00000163508.12	3	27715949	27722711	-0.00598271	0.0134083	0.656091	18749	0.946671	No
SmallIntestine-TerminalIleum	174	CMC1	ENSG00000187118.12	3	28241595	28325142	-0.00233382	0.00434269	0.591768	18749	0.935913	No
SmallIntestine-TerminalIleum	174	AZI2	ENSG00000163512.13	3	28315003	28349127	-0.0157169	0.00402061	0.000139181	18749	0.1711	No
SmallIntestine-TerminalIleum	174	ZCWPW2	ENSG00000206559.7	3	28349146	28538122	0.00413874	0.00957566	0.666198	18749	0.949852	No
SmallIntestine-TerminalIleum	174	RBMS3	ENSG00000144642.21	3	28574791	30010391	-0.010379	0.00552958	0.0624354	18749	0.647585	No
SmallIntestine-TerminalIleum	174	LINC01985	ENSG00000227260.1	3	30524745	30527185	-0.0099618	0.0185227	0.591491	18749	0.935913	No
SmallIntestine-TerminalIleum	174	TGFBR2	ENSG00000163513.17	3	30606502	30694142	-0.00776371	0.00379212	0.0423477	18749	0.594269	No
SmallIntestine-TerminalIleum	174	STT3B	ENSG00000163527.9	3	31532638	31637622	-0.00416044	0.00300496	0.168226	18749	0.764918	No
SmallIntestine-TerminalIleum	174	OSBPL10	ENSG00000144645.13	3	31657890	32077580	0.00759615	0.00716882	0.291003	18749	0.832545	No
SmallIntestine-TerminalIleum	174	ZNF860	ENSG00000197385.5	3	31981771	31991628	0.00889915	0.00980606	0.365571	18749	0.866101	No
SmallIntestine-TerminalIleum	174	GPD1L	ENSG00000152642.10	3	32105689	32168713	-0.00850974	0.00512	0.0985622	18749	0.701054	No
SmallIntestine-TerminalIleum	174	CMTM8	ENSG00000170293.8	3	32238679	32370325	-0.0141972	0.00765732	0.0656669	18749	0.650371	No
SmallIntestine-TerminalIleum	174	CMTM7	ENSG00000153551.13	3	32391671	32455528	0.00271303	0.00498251	0.586888	18749	0.934682	No
SmallIntestine-TerminalIleum	174	CMTM6	ENSG00000091317.7	3	32481312	32503408	0.00239468	0.00379949	0.529469	18749	0.913512	No
SmallIntestine-TerminalIleum	174	DYNC1LI1	ENSG00000144635.8	3	32525971	32570874	0.000348848	0.00272837	0.898429	18749	0.988487	No
SmallIntestine-TerminalIleum	174	CNOT10	ENSG00000182973.18	3	32685145	32773875	0.0024564	0.00272166	0.368198	18749	0.867261	No
SmallIntestine-TerminalIleum	174	CCR4	ENSG00000183813.6	3	32951574	32956349	-0.00791694	0.0184387	0.668266	18749	0.950334	No
SmallIntestine-TerminalIleum	174	GLB1	ENSG00000170266.15	3	32996608	33097230	0.0052745	0.00392059	0.180521	18749	0.773741	No
SmallIntestine-TerminalIleum	174	TMPPE	ENSG00000188167.8	3	33090421	33094303	-0.00970035	0.00930849	0.299021	18749	0.836771	No
SmallIntestine-TerminalIleum	174	CRTAP	ENSG00000170275.14	3	33113979	33147773	-0.00720837	0.00425485	0.0922843	18749	0.689494	No
SmallIntestine-TerminalIleum	174	SUSD5	ENSG00000173705.8	3	33150042	33219215	0.0124543	0.0145089	0.392028	18749	0.873321	No
SmallIntestine-TerminalIleum	174	FBXL2	ENSG00000153558.13	3	33277025	33403662	0.00381479	0.00675524	0.573099	18749	0.928145	No
SmallIntestine-TerminalIleum	174	UBP1	ENSG00000153560.11	3	33388336	33441371	-0.000250358	0.00287492	0.93072	18749	0.992229	No
SmallIntestine-TerminalIleum	174	CLASP2	ENSG00000163539.16	3	33496245	33718356	-0.00595233	0.00328998	0.0723909	18749	0.661703	No
SmallIntestine-TerminalIleum	174	RP11-10C24.2	ENSG00000271324.1	3	33793644	33794145	0.0164233	0.0136971	0.232382	18749	0.807213	No
SmallIntestine-TerminalIleum	174	RP11-10C24.3	ENSG00000271643.1	3	33795688	33796950	-0.0134253	0.00929034	0.150494	18749	0.751212	No
SmallIntestine-TerminalIleum	174	RP11-10C24.1	ENSG00000271020.1	3	33797149	33797681	-0.0203075	0.0116532	0.0834165	18749	0.677791	No
SmallIntestine-TerminalIleum	174	PDCD6IP	ENSG00000170248.13	3	33798352	33869707	-0.00302419	0.0027356	0.270692	18749	0.821656	No
SmallIntestine-TerminalIleum	174	AC123023.1	ENSG00000236452.1	3	34203244	34268811	-0.0287793	0.0243985	0.240022	18749	0.8081	No
SmallIntestine-TerminalIleum	174	ARPP21	ENSG00000172995.16	3	35638945	35794496	-0.0256193	0.019411	0.188874	18749	0.779008	No
SmallIntestine-TerminalIleum	174	STAC	ENSG00000144681.10	3	36380344	36548007	-0.0282824	0.015356	0.067456	18749	0.652807	No
SmallIntestine-TerminalIleum	174	DCLK3	ENSG00000163673.7	3	36712422	36764349	-0.0249585	0.0161228	0.123698	18749	0.721463	No
SmallIntestine-TerminalIleum	174	LINC02033	ENSG00000279727.1	3	36819276	36822498	-0.0182928	0.0173342	0.292962	18749	0.832992	No
SmallIntestine-TerminalIleum	174	TRANK1	ENSG00000168016.13	3	36826820	36945057	0.00342112	0.00727261	0.638735	18749	0.943309	No
SmallIntestine-TerminalIleum	174	RP11-129K12.1	ENSG00000272334.1	3	36973117	36973672	0.00604133	0.0131449	0.646464	18749	0.944983	No
SmallIntestine-TerminalIleum	174	EPM2AIP1	ENSG00000178567.7	3	36985043	36993168	-0.00353444	0.00360593	0.328558	18749	0.850804	No
SmallIntestine-TerminalIleum	174	MLH1	ENSG00000076242.14	3	36993332	37050918	0.00108362	0.00338643	0.749415	18749	0.967921	No
SmallIntestine-TerminalIleum	174	LRRFIP2	ENSG00000093167.17	3	37052656	37176532	0.00246354	0.00334496	0.462566	18749	0.897155	No
SmallIntestine-TerminalIleum	174	RP11-259K5.1	ENSG00000271653.1	3	37216779	37217988	0.0248916	0.0268744	0.3558	18749	0.863718	No
SmallIntestine-TerminalIleum	174	GOLGA4	ENSG00000144674.16	3	37245303	37366751	-0.00953319	0.00442093	0.0326271	18749	0.557987	No
SmallIntestine-TerminalIleum	174	C3orf35	ENSG00000198590.11	3	37386269	37435497	-0.00114871	0.00856058	0.893433	18749	0.988487	No
SmallIntestine-TerminalIleum	174	ITGA9	ENSG00000144668.11	3	37452115	37823514	0.0128949	0.00637777	0.0449459	18749	0.601095	No
SmallIntestine-TerminalIleum	174	CTDSPL	ENSG00000144677.14	3	37861960	37984469	-0.00176467	0.00499808	0.724526	18749	0.963043	No
SmallIntestine-TerminalIleum	174	VILL	ENSG00000136059.14	3	37988059	38007188	-0.000946845	0.00514562	0.854251	18749	0.982492	No
SmallIntestine-TerminalIleum	174	PLCD1	ENSG00000187091.13	3	38007498	38029762	-0.00889318	0.00452267	0.0510788	18749	0.620176	No
SmallIntestine-TerminalIleum	174	DLEC1	ENSG00000008226.19	3	38039205	38123549	-0.0011656	0.00718648	0.871369	18749	0.985299	No
SmallIntestine-TerminalIleum	174	ACAA1	ENSG00000060971.17	3	38103129	38137242	0.00180015	0.00452046	0.691025	18749	0.955459	No
SmallIntestine-TerminalIleum	174	MYD88	ENSG00000172936.12	3	38138478	38143022	0.00384972	0.00397214	0.333995	18749	0.854026	No
SmallIntestine-TerminalIleum	174	OXSR1	ENSG00000172939.8	3	38165089	38255488	-0.00043332	0.00307376	0.888077	18749	0.987487	No
SmallIntestine-TerminalIleum	174	SLC22A13	ENSG00000172940.11	3	38265812	38278315	0.00597827	0.0212058	0.778391	18749	0.97022	No
SmallIntestine-TerminalIleum	174	SLC22A14	ENSG00000144671.10	3	38282294	38318575	-0.0141004	0.0229947	0.54066	18749	0.917521	No
SmallIntestine-TerminalIleum	174	XYLB	ENSG00000093217.9	3	38346760	38421348	-0.00435576	0.00727264	0.550115	18749	0.920258	No
SmallIntestine-TerminalIleum	174	ACVR2B	ENSG00000114739.13	3	38453851	38493142	-0.0140051	0.00485625	0.00449796	18749	0.352998	No
SmallIntestine-TerminalIleum	174	EXOG	ENSG00000157036.12	3	38496127	38525951	0.00198508	0.00476392	0.677493	18749	0.951236	No
SmallIntestine-TerminalIleum	174	SCN5A	ENSG00000183873.15	3	38548057	38649673	-0.00282287	0.00946466	0.765917	18749	0.968973	No
SmallIntestine-TerminalIleum	174	SCN11A	ENSG00000168356.11	3	38845769	38950561	-0.0150441	0.0106033	0.158001	18749	0.75795	No
SmallIntestine-TerminalIleum	174	WDR48	ENSG00000114742.13	3	39051998	39096658	-0.00274997	0.00280988	0.329294	18749	0.850804	No
SmallIntestine-TerminalIleum	174	GORASP1	ENSG00000114745.13	3	39096672	39108363	0.0078206	0.00260703	0.00315779	18749	0.323001	No
SmallIntestine-TerminalIleum	174	TTC21A	ENSG00000168026.18	3	39109085	39138902	0.0116035	0.00554414	0.0380168	18749	0.577783	No
SmallIntestine-TerminalIleum	174	CSRNP1	ENSG00000144655.14	3	39141855	39146722	0.00508595	0.0110335	0.645488	18749	0.944977	No
SmallIntestine-TerminalIleum	174	XIRP1	ENSG00000168334.8	3	39183210	39192596	0.00859758	0.0301396	0.775835	18749	0.96917	No
SmallIntestine-TerminalIleum	174	CX3CR1	ENSG00000168329.13	3	39263494	39281735	0.0164024	0.0190128	0.389658	18749	0.873006	No
SmallIntestine-TerminalIleum	174	CCR8	ENSG00000179934.6	3	39329706	39333511	0.00772822	0.0259	0.765815	18749	0.968973	No
SmallIntestine-TerminalIleum	174	SLC25A38	ENSG00000144659.10	3	39383348	39397351	-0.00308903	0.00288677	0.286287	18749	0.831421	No
SmallIntestine-TerminalIleum	174	RPSA	ENSG00000168028.13	3	39406689	39412542	-0.00567869	0.00460945	0.219865	18749	0.798398	No
SmallIntestine-TerminalIleum	174	MOBP	ENSG00000168314.17	3	39467198	39529479	0.0174847	0.0268415	0.515768	18749	0.911645	No
SmallIntestine-TerminalIleum	174	MYRIP	ENSG00000170011.13	3	39808914	40260321	-0.00497071	0.00677874	0.464517	18749	0.897489	No
SmallIntestine-TerminalIleum	174	EIF1B	ENSG00000114784.3	3	40309699	40312424	-0.00306786	0.00413267	0.459026	18749	0.89521	No
SmallIntestine-TerminalIleum	174	ENTPD3	ENSG00000168032.8	3	40387156	40428619	-0.0062895	0.012685	0.620736	18749	0.940229	No
SmallIntestine-TerminalIleum	174	RPL14	ENSG00000188846.13	3	40457292	40468587	-0.00463551	0.00407388	0.25697	18749	0.815932	No
SmallIntestine-TerminalIleum	174	ZNF619	ENSG00000177873.12	3	40477113	40490236	-0.00574844	0.00537346	0.286413	18749	0.831421	No
SmallIntestine-TerminalIleum	174	ZNF620	ENSG00000177842.11	3	40505992	40518736	0.000482621	0.00486377	0.921088	18749	0.991018	No
SmallIntestine-TerminalIleum	174	ZNF621	ENSG00000172888.11	3	40524878	40574685	-0.00644954	0.00374305	0.0869092	18749	0.677791	No
SmallIntestine-TerminalIleum	174	CTNNB1	ENSG00000168036.16	3	41194837	41260096	0.00251577	0.0028782	0.383455	18749	0.87273	No
SmallIntestine-TerminalIleum	174	ULK4	ENSG00000168038.10	3	41246599	41962430	0.00407829	0.00863177	0.637266	18749	0.943226	No
SmallIntestine-TerminalIleum	174	TRAK1	ENSG00000182606.14	3	42013802	42225889	0.00605524	0.0044403	0.174678	18749	0.770539	No
SmallIntestine-TerminalIleum	174	CCK	ENSG00000187094.11	3	42257825	42264907	0.0239364	0.0262797	0.363827	18749	0.865604	No
SmallIntestine-TerminalIleum	174	VIPR1	ENSG00000114812.12	3	42489299	42537573	-0.000968169	0.00796069	0.903362	18749	0.989256	No
SmallIntestine-TerminalIleum	174	SEC22C	ENSG00000093183.13	3	42547969	42601080	0.000146746	0.00378958	0.969162	18749	0.996884	No
SmallIntestine-TerminalIleum	174	SS18L2	ENSG00000008324.11	3	42581840	42595114	-0.00259569	0.0040307	0.520559	18749	0.912738	No
SmallIntestine-TerminalIleum	174	NKTR	ENSG00000114857.17	3	42600614	42648741	-0.00382133	0.00391868	0.331032	18749	0.851549	No
SmallIntestine-TerminalIleum	174	ZBTB47	ENSG00000114853.13	3	42653684	42665854	0.0022937	0.00530271	0.665953	18749	0.949852	No
SmallIntestine-TerminalIleum	174	KLHL40	ENSG00000157119.11	3	42685519	42692544	-0.0370683	0.0310056	0.23374	18749	0.807213	No
SmallIntestine-TerminalIleum	174	HHATL	ENSG00000010282.14	3	42693077	42702827	0.00104762	0.0208104	0.959917	18749	0.996202	No
SmallIntestine-TerminalIleum	174	CCDC13	ENSG00000244607.5	3	42708269	42773204	0.0142124	0.0107532	0.188256	18749	0.778335	No
SmallIntestine-TerminalIleum	174	HIGD1A	ENSG00000181061.13	3	42784298	42804531	-0.00805195	0.00611303	0.189761	18749	0.779214	No
SmallIntestine-TerminalIleum	174	ACKR2	ENSG00000144648.15	3	42804752	42887974	-0.000947011	0.00897809	0.916134	18749	0.990073	No
SmallIntestine-TerminalIleum	174	CYP8B1	ENSG00000180432.5	3	42856005	42876165	-0.00318724	0.0134034	0.812362	18749	0.976094	No
SmallIntestine-TerminalIleum	174	ZNF662	ENSG00000182983.14	3	42905731	42917641	-0.00762478	0.00555403	0.171825	18749	0.768894	No
SmallIntestine-TerminalIleum	174	KRBOX1	ENSG00000240747.7	3	42936862	42942792	-0.0120062	0.0143612	0.404459	18749	0.879551	No
SmallIntestine-TerminalIleum	174	FAM198A	ENSG00000144649.8	3	42979267	43060211	0.00908029	0.00847795	0.285846	18749	0.831421	No
SmallIntestine-TerminalIleum	174	POMGNT2	ENSG00000144647.5	3	43079232	43106076	0.00608457	0.00427313	0.156521	18749	0.757552	No
SmallIntestine-TerminalIleum	174	RP11-136C24.2	ENSG00000227245.1	3	43087479	43088068	0.0208068	0.0204507	0.310573	18749	0.841721	No
SmallIntestine-TerminalIleum	174	SNRK	ENSG00000163788.13	3	43286512	43424764	0.00315599	0.00394469	0.424925	18749	0.888449	No
SmallIntestine-TerminalIleum	174	ANO10	ENSG00000160746.12	3	43354859	43691594	-0.0010266	0.00489399	0.83413	18749	0.979097	No
SmallIntestine-TerminalIleum	174	ABHD5	ENSG00000011198.7	3	43690113	43734371	-0.00465712	0.00497419	0.350625	18749	0.860556	No
SmallIntestine-TerminalIleum	174	RP4-555D20.4	ENSG00000272121.1	3	43998081	43999149	-0.00690945	0.0247734	0.780696	18749	0.970775	No
SmallIntestine-TerminalIleum	174	RP4-555D20.2	ENSG00000261786.1	3	44117488	44122365	0.0122303	0.0111307	0.273593	18749	0.823958	No
SmallIntestine-TerminalIleum	174	TCAIM	ENSG00000179152.19	3	44338553	44409451	-0.00465139	0.00386818	0.23105	18749	0.807213	No
SmallIntestine-TerminalIleum	174	LINC00694	ENSG00000225873.3	3	44421127	44429065	0.00173665	0.0176252	0.92164	18749	0.991018	No
SmallIntestine-TerminalIleum	174	ZNF445	ENSG00000185219.16	3	44431720	44477670	-0.00597853	0.00331108	0.0729575	18749	0.661703	No
SmallIntestine-TerminalIleum	174	ZNF852	ENSG00000178917.15	3	44498970	44510636	-0.0193429	0.00650913	0.00344445	18749	0.331147	No
SmallIntestine-TerminalIleum	174	ZKSCAN7	ENSG00000196345.12	3	44555193	44583483	-0.00295262	0.00754957	0.696272	18749	0.957141	No
SmallIntestine-TerminalIleum	174	ZNF660	ENSG00000144792.9	3	44578223	44599694	0.00192227	0.00854028	0.822217	18749	0.97691	No
SmallIntestine-TerminalIleum	174	ZNF197	ENSG00000186448.14	3	44584888	44648471	-0.00476752	0.00373181	0.203362	18749	0.789992	No
SmallIntestine-TerminalIleum	174	ZNF35	ENSG00000169981.10	3	44648727	44660791	-0.00953503	0.0047712	0.0474505	18749	0.60713	No
SmallIntestine-TerminalIleum	174	RP11-348P10.2	ENSG00000272077.1	3	44667412	44669364	0.0111198	0.00657192	0.0926906	18749	0.689494	No
SmallIntestine-TerminalIleum	174	ZNF502	ENSG00000196653.11	3	44712643	44723831	-0.00523495	0.00905316	0.563954	18749	0.924185	No
SmallIntestine-TerminalIleum	174	ZNF501	ENSG00000186446.11	3	44729596	44737083	-0.0044511	0.00729393	0.54261	18749	0.917679	No
SmallIntestine-TerminalIleum	174	KIAA1143	ENSG00000163807.5	3	44737661	44761662	-0.00823743	0.003344	0.0148801	18749	0.47648	No
SmallIntestine-TerminalIleum	174	KIF15	ENSG00000163808.16	3	44761717	44873376	0.00314173	0.0100615	0.755277	18749	0.968689	No
SmallIntestine-TerminalIleum	174	TMEM42	ENSG00000169964.7	3	44861869	44865670	-0.00374611	0.00441524	0.397523	18749	0.875515	No
SmallIntestine-TerminalIleum	174	TGM4	ENSG00000163810.11	3	44874611	44914990	0.0054663	0.0228935	0.811605	18749	0.975997	No
SmallIntestine-TerminalIleum	174	ZDHHC3	ENSG00000163812.13	3	44915257	44976185	-0.00504657	0.0027572	0.0691603	18749	0.656306	No
SmallIntestine-TerminalIleum	174	EXOSC7	ENSG00000075914.12	3	44975241	45012668	-0.00169165	0.00312714	0.589328	18749	0.93515	No
SmallIntestine-TerminalIleum	174	CLEC3B	ENSG00000163815.5	3	45026183	45036071	0.00717259	0.0101825	0.482258	18749	0.903597	No
SmallIntestine-TerminalIleum	174	CDCP1	ENSG00000163814.7	3	45082278	45146422	-0.00374303	0.00754897	0.620728	18749	0.940229	No
SmallIntestine-TerminalIleum	174	TMEM158	ENSG00000249992.1	3	45224466	45226278	0.00849141	0.0123059	0.491229	18749	0.904479	No
SmallIntestine-TerminalIleum	174	LARS2	ENSG00000011376.9	3	45388506	45549421	0.00158965	0.00368593	0.66688	18749	0.949852	No
SmallIntestine-TerminalIleum	174	LIMD1	ENSG00000144791.9	3	45555394	45686338	-0.0041475	0.00466042	0.374904	18749	0.869251	No
SmallIntestine-TerminalIleum	174	SACM1L	ENSG00000211456.10	3	45689186	45745424	-0.00159539	0.0029192	0.585511	18749	0.933898	No
SmallIntestine-TerminalIleum	174	SLC6A20	ENSG00000163817.15	3	45755450	45796535	0.0213266	0.0123426	0.0860397	18749	0.677791	No
SmallIntestine-TerminalIleum	174	LZTFL1	ENSG00000163818.16	3	45823316	45916042	0.000330537	0.00486863	0.945962	18749	0.993771	No
SmallIntestine-TerminalIleum	174	CCR9	ENSG00000173585.15	3	45886504	45903177	0.0122763	0.0165798	0.460174	18749	0.895928	No
SmallIntestine-TerminalIleum	174	FYCO1	ENSG00000163820.14	3	45917899	45995824	-0.000186757	0.00332591	0.955294	18749	0.995919	No
SmallIntestine-TerminalIleum	174	CXCR6	ENSG00000172215.5	3	45940933	45948353	0.00284063	0.012678	0.823011	18749	0.97691	No
SmallIntestine-TerminalIleum	174	XCR1	ENSG00000173578.7	3	46017024	46027742	0.0429844	0.0206693	0.0392389	18749	0.579396	No
SmallIntestine-TerminalIleum	174	CCR3	ENSG00000183625.14	3	46163604	46266706	0.0777782	0.0247233	0.00199215	18749	0.321989	No
SmallIntestine-TerminalIleum	174	CCR1	ENSG00000163823.3	3	46201709	46208396	0.00653449	0.0105181	0.53536	18749	0.916552	No
SmallIntestine-TerminalIleum	174	CCR2	ENSG00000121807.5	3	46353734	46360928	-0.00261272	0.0126436	0.836564	18749	0.979623	No
SmallIntestine-TerminalIleum	174	CCR5	ENSG00000160791.13	3	46370854	46376206	-0.000902009	0.0110429	0.935007	18749	0.992545	No
SmallIntestine-TerminalIleum	174	CCRL2	ENSG00000121797.9	3	46407163	46412997	-0.00745765	0.00651984	0.254489	18749	0.815625	No
SmallIntestine-TerminalIleum	174	LINC02009	ENSG00000283646.1	3	46416524	46423591	0.00655935	0.0137308	0.633543	18749	0.943226	No
SmallIntestine-TerminalIleum	174	LTF	ENSG00000012223.12	3	46435645	46485234	-0.00386231	0.0148659	0.795362	18749	0.973702	No
SmallIntestine-TerminalIleum	174	LRRC2	ENSG00000163827.12	3	46515423	46580099	-0.00667263	0.00854969	0.436339	18749	0.891653	No
SmallIntestine-TerminalIleum	174	TDGF1	ENSG00000241186.9	3	46574534	46582463	0.0097312	0.0271083	0.720112	18749	0.961661	No
SmallIntestine-TerminalIleum	174	ALS2CL	ENSG00000178038.16	3	46669189	46693704	-0.00738592	0.00808165	0.36221	18749	0.865062	No
SmallIntestine-TerminalIleum	174	TMIE	ENSG00000181585.3	3	46701333	46710886	-0.00573897	0.0106281	0.589999	18749	0.93515	No
SmallIntestine-TerminalIleum	174	PRSS46	ENSG00000261603.1	3	46719583	46736429	0.00355661	0.0279123	0.898776	18749	0.988487	No
SmallIntestine-TerminalIleum	174	PRSS45	ENSG00000188086.13	3	46742092	46744755	0.00282324	0.020765	0.892032	18749	0.988487	No
SmallIntestine-TerminalIleum	174	PRSS42	ENSG00000178055.11	3	46829542	46834095	-0.00644555	0.0210239	0.759581	18749	0.968973	No
SmallIntestine-TerminalIleum	174	MYL3	ENSG00000160808.9	3	46857872	46882169	0.00037121	0.0105084	0.971867	18749	0.996884	No
SmallIntestine-TerminalIleum	174	PTH1R	ENSG00000160801.13	3	46877746	46903799	0.0103993	0.00762967	0.174897	18749	0.770539	No
SmallIntestine-TerminalIleum	174	CCDC12	ENSG00000160799.11	3	46921726	46982010	0.00152059	0.00397977	0.702936	18749	0.958013	No
SmallIntestine-TerminalIleum	174	NBEAL2	ENSG00000160796.16	3	46979683	47009703	0.00637596	0.00572047	0.266787	18749	0.820248	No
SmallIntestine-TerminalIleum	174	SETD2	ENSG00000181555.20	3	47016429	47163967	-0.00597183	0.00257198	0.0215672	18749	0.516962	No
SmallIntestine-TerminalIleum	174	KIF9	ENSG00000088727.12	3	47228026	47283451	-0.00458342	0.00548513	0.404687	18749	0.879551	No
SmallIntestine-TerminalIleum	174	KLHL18	ENSG00000114648.11	3	47287220	47346816	0.00675789	0.00367679	0.0680171	18749	0.654983	No
SmallIntestine-TerminalIleum	174	PTPN23	ENSG00000076201.14	3	47381011	47413441	-0.000438687	0.00344773	0.898919	18749	0.988487	No
SmallIntestine-TerminalIleum	174	SCAP	ENSG00000114650.18	3	47413694	47477126	0.0017179	0.00328894	0.602205	18749	0.937498	No
SmallIntestine-TerminalIleum	174	ELP6	ENSG00000163832.15	3	47495640	47513761	0.00654533	0.0033425	0.0520355	18749	0.623793	No
SmallIntestine-TerminalIleum	174	CSPG5	ENSG00000114646.9	3	47562239	47580792	0.00354378	0.0175674	0.840402	18749	0.980038	No
SmallIntestine-TerminalIleum	174	SMARCC1	ENSG00000173473.10	3	47585272	47782106	0.00519041	0.00305745	0.0916249	18749	0.6877	No
SmallIntestine-TerminalIleum	174	DHX30	ENSG00000132153.14	3	47802928	47850195	0.00120675	0.0028262	0.669992	18749	0.950697	No
SmallIntestine-TerminalIleum	174	MAP4	ENSG00000047849.21	3	47850690	48089272	-0.00120878	0.0031788	0.70428	18749	0.958797	No
SmallIntestine-TerminalIleum	174	CDC25A	ENSG00000164045.11	3	48157146	48188402	0.0053844	0.010046	0.59276	18749	0.936056	No
SmallIntestine-TerminalIleum	174	CAMP	ENSG00000164047.4	3	48223347	48225491	0.0259097	0.0228693	0.25902	18749	0.816043	No
SmallIntestine-TerminalIleum	174	ZNF589	ENSG00000164048.13	3	48241100	48299253	0.00328067	0.00642398	0.610308	18749	0.938803	No
SmallIntestine-TerminalIleum	174	NME6	ENSG00000172113.8	3	48293264	48301685	-0.00626515	0.00323541	0.0546696	18749	0.631151	No
SmallIntestine-TerminalIleum	174	FBXW12	ENSG00000164049.14	3	48372219	48401259	0.016678	0.0221701	0.453048	18749	0.893921	No
SmallIntestine-TerminalIleum	174	PLXNB1	ENSG00000164050.12	3	48403854	48430051	-0.00605642	0.00499744	0.22743	18749	0.804609	No
SmallIntestine-TerminalIleum	174	CCDC51	ENSG00000164051.13	3	48432164	48440351	-0.000994494	0.00507062	0.844771	18749	0.980914	No
SmallIntestine-TerminalIleum	174	TMA7	ENSG00000232112.3	3	48443848	48444208	-0.000440692	0.00389414	0.910047	18749	0.989694	No
SmallIntestine-TerminalIleum	174	ATRIP	ENSG00000164053.19	3	48446710	48465716	0.000418839	0.00408706	0.918511	18749	0.990869	No
SmallIntestine-TerminalIleum	174	TREX1	ENSG00000213689.11	3	48465811	48467645	0.00237673	0.00471135	0.614662	18749	0.939129	No
SmallIntestine-TerminalIleum	174	SHISA5	ENSG00000164054.15	3	48467798	48504826	3.83063e-05	0.00284559	0.989277	18749	0.998483	No
SmallIntestine-TerminalIleum	174	PFKFB4	ENSG00000114268.11	3	48517684	48561726	0.000699224	0.00916709	0.9393	18749	0.992545	No
SmallIntestine-TerminalIleum	174	UCN2	ENSG00000145040.3	3	48562016	48563773	0.0304117	0.0221786	0.172328	18749	0.768913	No
SmallIntestine-TerminalIleum	174	COL7A1	ENSG00000114270.17	3	48564073	48595267	0.0020582	0.0107819	0.848863	18749	0.981586	No
SmallIntestine-TerminalIleum	174	UQCRC1	ENSG00000010256.10	3	48599003	48610976	-0.000948998	0.00411988	0.818132	18749	0.976209	No
SmallIntestine-TerminalIleum	174	TMEM89	ENSG00000183396.3	3	48620759	48621855	0.0155734	0.0159866	0.331527	18749	0.851829	No
SmallIntestine-TerminalIleum	174	SLC26A6	ENSG00000225697.12	3	48625723	48635493	-0.00201136	0.00484593	0.678682	18749	0.951237	No
SmallIntestine-TerminalIleum	174	CELSR3	ENSG00000008300.16	3	48636469	48662915	-0.012888	0.00751355	0.0883269	18749	0.678401	No
SmallIntestine-TerminalIleum	174	RP11-572O6.1	ENSG00000271973.1	3	48672455	48672733	-0.00525685	0.0186789	0.778762	18749	0.970424	No
SmallIntestine-TerminalIleum	174	NCKIPSD	ENSG00000213672.7	3	48673844	48686364	0.00157959	0.00391153	0.686905	18749	0.953816	No
SmallIntestine-TerminalIleum	174	IP6K2	ENSG00000068745.14	3	48688003	48740353	-0.00618252	0.00423112	0.146024	18749	0.749819	No
SmallIntestine-TerminalIleum	174	PRKAR2A	ENSG00000114302.15	3	48744597	48847571	0.000442109	0.00311661	0.887382	18749	0.987463	No
SmallIntestine-TerminalIleum	174	SLC25A20	ENSG00000178537.9	3	48856931	48898993	0.00542223	0.00728591	0.4579	18749	0.895094	No
SmallIntestine-TerminalIleum	174	ARIH2OS	ENSG00000221883.2	3	48917788	48919385	0.000213774	0.00658875	0.974159	18749	0.996975	No
SmallIntestine-TerminalIleum	174	ARIH2	ENSG00000177479.19	3	48921480	48986382	0.00181437	0.00304096	0.551631	18749	0.920311	No
SmallIntestine-TerminalIleum	174	P4HTM	ENSG00000178467.17	3	48989989	49007061	0.00337815	0.00331074	0.309179	18749	0.841721	No
SmallIntestine-TerminalIleum	174	WDR6	ENSG00000178252.17	3	49007155	49015803	-0.00079715	0.0048829	0.870536	18749	0.985251	No
SmallIntestine-TerminalIleum	174	DALRD3	ENSG00000178149.16	3	49015954	49022293	0.00837338	0.00391173	0.0339029	18749	0.564616	No
SmallIntestine-TerminalIleum	174	NDUFAF3	ENSG00000178057.14	3	49020459	49023495	0.00105957	0.00382719	0.782269	18749	0.971012	No
SmallIntestine-TerminalIleum	174	IMPDH2	ENSG00000178035.11	3	49024325	49029315	-0.00424721	0.00447504	0.344082	18749	0.857909	No
SmallIntestine-TerminalIleum	174	QRICH1	ENSG00000198218.10	3	49029707	49094363	-0.000792997	0.00264944	0.765114	18749	0.968973	No
SmallIntestine-TerminalIleum	174	QARS	ENSG00000172053.17	3	49095932	49105135	-0.00246117	0.00334264	0.462685	18749	0.897155	No
SmallIntestine-TerminalIleum	174	USP19	ENSG00000172046.18	3	49108046	49120938	0.00071063	0.00283502	0.802415	18749	0.975124	No
SmallIntestine-TerminalIleum	174	LAMB2	ENSG00000172037.13	3	49121114	49133118	0.00210425	0.00526889	0.69018	18749	0.955103	No
SmallIntestine-TerminalIleum	174	CCDC71	ENSG00000177352.9	3	49162535	49166321	0.00316212	0.00398698	0.428948	18749	0.889648	No
SmallIntestine-TerminalIleum	174	KLHDC8B	ENSG00000185909.14	3	49171611	49176486	0.00362573	0.00609659	0.552919	18749	0.920311	No
SmallIntestine-TerminalIleum	174	CCDC36	ENSG00000173421.16	3	49198428	49258104	0.0136987	0.0124243	0.271955	18749	0.822666	No
SmallIntestine-TerminalIleum	174	RP11-3B7.1	ENSG00000225399.4	3	49260085	49261316	0.017034	0.0175307	0.33276	18749	0.853033	No
SmallIntestine-TerminalIleum	174	C3orf62	ENSG00000188315.7	3	49268786	49277830	0.00784311	0.00404325	0.0542549	18749	0.631151	No
SmallIntestine-TerminalIleum	174	USP4	ENSG00000114316.12	3	49277910	49340712	-0.00010731	0.00235559	0.963724	18749	0.996738	No
SmallIntestine-TerminalIleum	174	GPX1	ENSG00000233276.3	3	49357176	49358600	0.00842486	0.00397458	0.0356571	18749	0.572866	No
SmallIntestine-TerminalIleum	174	RHOA	ENSG00000067560.10	3	49359145	49412202	-0.00147769	0.00283479	0.602938	18749	0.937498	No
SmallIntestine-TerminalIleum	174	TCTA	ENSG00000145022.4	3	49412206	49416475	-0.00280994	0.00423721	0.508233	18749	0.910529	No
SmallIntestine-TerminalIleum	174	AMT	ENSG00000145020.15	3	49416775	49422753	0.000257207	0.00395903	0.948286	18749	0.994259	No
SmallIntestine-TerminalIleum	174	NICN1	ENSG00000145029.13	3	49422946	49429326	0.00215883	0.00389711	0.580423	18749	0.931866	No
SmallIntestine-TerminalIleum	174	DAG1	ENSG00000173402.11	3	49468703	49535618	-0.000265442	0.00463955	0.954451	18749	0.995771	No
SmallIntestine-TerminalIleum	174	BSN	ENSG00000164061.4	3	49554489	49671545	-0.011029	0.00714359	0.12469	18749	0.721781	No
SmallIntestine-TerminalIleum	174	APEH	ENSG00000164062.12	3	49674002	49683946	0.00342514	0.00283632	0.229076	18749	0.806078	No
SmallIntestine-TerminalIleum	174	MST1	ENSG00000173531.15	3	49683964	49689498	0.0107184	0.00837343	0.202479	18749	0.789082	No
SmallIntestine-TerminalIleum	174	RNF123	ENSG00000164068.15	3	49689502	49716477	0.00327273	0.00388258	0.400593	18749	0.877402	No
SmallIntestine-TerminalIleum	174	GMPPB	ENSG00000173540.12	3	49719696	49723951	0.00392447	0.00564122	0.487694	18749	0.903908	No
SmallIntestine-TerminalIleum	174	IP6K1	ENSG00000176095.11	3	49724294	49786542	-0.00111274	0.00343804	0.746643	18749	0.967706	No
SmallIntestine-TerminalIleum	174	CDHR4	ENSG00000187492.8	3	49790732	49799835	0.0129968	0.0184792	0.482932	18749	0.903826	No
SmallIntestine-TerminalIleum	174	FAM212A	ENSG00000185614.4	3	49803254	49805030	0.0101755	0.0086174	0.239523	18749	0.8081	No
SmallIntestine-TerminalIleum	174	UBA7	ENSG00000182179.12	3	49805207	49813946	0.000220979	0.00492461	0.964268	18749	0.99686	No
SmallIntestine-TerminalIleum	174	TRAIP	ENSG00000183763.8	3	49828599	49856574	-0.00285754	0.00600836	0.635047	18749	0.943226	No
SmallIntestine-TerminalIleum	174	CAMKV	ENSG00000164076.16	3	49857989	49870222	-0.00386517	0.0225988	0.864425	18749	0.984836	No
SmallIntestine-TerminalIleum	174	MST1R	ENSG00000164078.12	3	49887002	49903844	-0.0102221	0.00686827	0.138743	18749	0.740897	No
SmallIntestine-TerminalIleum	174	MON1A	ENSG00000164077.13	3	49908862	49930173	0.00844954	0.00587124	0.152167	18749	0.753954	No
SmallIntestine-TerminalIleum	174	RBM6	ENSG00000004534.14	3	49940007	50077252	-0.00874042	0.00630862	0.167938	18749	0.764918	No
SmallIntestine-TerminalIleum	174	RBM5	ENSG00000003756.16	3	50088908	50119021	-0.00471123	0.00325512	0.149865	18749	0.751212	No
SmallIntestine-TerminalIleum	174	SEMA3F	ENSG00000001617.11	3	50155045	50189075	0.0018	0.00659517	0.785279	18749	0.971012	No
SmallIntestine-TerminalIleum	174	SLC38A3	ENSG00000188338.14	3	50205246	50221486	-0.015709	0.0118106	0.185485	18749	0.775671	No
SmallIntestine-TerminalIleum	174	GNAI2	ENSG00000114353.16	3	50226292	50259355	0.00425182	0.00327468	0.19612	18749	0.785358	No
SmallIntestine-TerminalIleum	174	U73166.2	ENSG00000230454.1	3	50260303	50263358	0.0010099	0.00963584	0.916667	18749	0.990073	No
SmallIntestine-TerminalIleum	174	SEMA3B	ENSG00000012171.19	3	50267558	50277546	-0.000111817	0.0079133	0.988745	18749	0.998483	No
SmallIntestine-TerminalIleum	174	LSMEM2	ENSG00000179564.3	3	50279027	50287731	0.000761359	0.017366	0.965088	18749	0.996884	No
SmallIntestine-TerminalIleum	174	IFRD2	ENSG00000214706.10	3	50288115	50292830	-0.00165627	0.00508917	0.745289	18749	0.967604	No
SmallIntestine-TerminalIleum	174	HYAL3	ENSG00000186792.16	3	50292848	50299468	0.00485851	0.00993964	0.625687	18749	0.941796	No
SmallIntestine-TerminalIleum	174	NAT6	ENSG00000243477.5	3	50296402	50299117	0.00710022	0.00447019	0.114285	18749	0.714168	No
SmallIntestine-TerminalIleum	174	HYAL1	ENSG00000114378.16	3	50299889	50312381	0.00960992	0.00668515	0.15263	18749	0.753954	No
SmallIntestine-TerminalIleum	174	HYAL2	ENSG00000068001.13	3	50317790	50322906	0.0160346	0.00607616	0.00918302	18749	0.438854	No
SmallIntestine-TerminalIleum	174	TUSC2	ENSG00000114383.9	3	50324907	50328251	-0.000414371	0.00326839	0.899281	18749	0.988487	No
SmallIntestine-TerminalIleum	174	RASSF1	ENSG00000068028.17	3	50329782	50340936	0.00490178	0.00425296	0.250901	18749	0.813758	No
SmallIntestine-TerminalIleum	174	ZMYND10	ENSG00000004838.13	3	50341229	50346852	0.000530371	0.0101989	0.958595	18749	0.996202	No
SmallIntestine-TerminalIleum	174	NPRL2	ENSG00000114388.12	3	50347488	50350694	-0.000810176	0.00321787	0.801556	18749	0.975124	No
SmallIntestine-TerminalIleum	174	CYB561D2	ENSG00000114395.10	3	50351092	50358212	0.00342013	0.00447832	0.446224	18749	0.893921	No
SmallIntestine-TerminalIleum	174	TMEM115	ENSG00000126062.3	3	50354749	50359610	0.00358144	0.00334215	0.2856	18749	0.831421	No
SmallIntestine-TerminalIleum	174	CACNA2D2	ENSG00000007402.11	3	50362799	50504244	-0.00129698	0.00617074	0.833807	18749	0.979023	No
SmallIntestine-TerminalIleum	174	CYB561D2	ENSG00000271858.5	3	50365334	50368137	-0.00237876	0.00778735	0.76043	18749	0.968973	No
SmallIntestine-TerminalIleum	174	C3orf18	ENSG00000088543.14	3	50558025	50570930	0.00377645	0.00524547	0.472664	18749	0.899457	No
SmallIntestine-TerminalIleum	174	HEMK1	ENSG00000114735.9	3	50569152	50596168	0.00148072	0.00471659	0.753998	18749	0.968689	No
SmallIntestine-TerminalIleum	174	CISH	ENSG00000114737.15	3	50606496	50611831	-0.00747864	0.011217	0.505959	18749	0.909113	No
SmallIntestine-TerminalIleum	174	MAPKAPK3	ENSG00000114738.10	3	50611520	50649297	0.000973422	0.00331948	0.769735	18749	0.968973	No
SmallIntestine-TerminalIleum	174	LINC02019	ENSG00000273356.1	3	50669989	50672048	0.000586932	0.00967396	0.951701	18749	0.994884	No
SmallIntestine-TerminalIleum	174	DOCK3	ENSG00000088538.12	3	50675241	51384198	-0.0120311	0.00855413	0.161625	18749	0.759713	No
SmallIntestine-TerminalIleum	174	MANF	ENSG00000145050.15	3	51385047	51389397	0.00221052	0.00564418	0.695868	18749	0.957141	No
SmallIntestine-TerminalIleum	174	RBM15B	ENSG00000259956.1	3	51391268	51397841	0.00376763	0.00294195	0.202265	18749	0.789082	No
SmallIntestine-TerminalIleum	174	DCAF1	ENSG00000145041.15	3	51397909	51500002	-0.00322888	0.00340127	0.343967	18749	0.857909	No
SmallIntestine-TerminalIleum	174	RAD54L2	ENSG00000164080.13	3	51541580	51668667	-0.000901318	0.00340627	0.791672	18749	0.972585	No
SmallIntestine-TerminalIleum	174	TEX264	ENSG00000164081.12	3	51671175	51704323	0.00181306	0.00346341	0.601396	18749	0.937443	No
SmallIntestine-TerminalIleum	174	GRM2	ENSG00000164082.14	3	51707070	51718613	-0.0152788	0.0156635	0.330891	18749	0.851549	No
SmallIntestine-TerminalIleum	174	RRP9	ENSG00000114767.6	3	51933430	51941941	0.0028122	0.0048251	0.560873	18749	0.923355	No
SmallIntestine-TerminalIleum	174	PARP3	ENSG00000041880.14	3	51942345	51948867	0.00264417	0.0048424	0.585835	18749	0.933898	No
SmallIntestine-TerminalIleum	174	GPR62	ENSG00000180929.5	3	51955314	51957453	0.00986516	0.0212168	0.642619	18749	0.944681	No
SmallIntestine-TerminalIleum	174	PCBP4	ENSG00000090097.21	3	51957505	51968410	0.0064483	0.00427263	0.133321	18749	0.734113	No
SmallIntestine-TerminalIleum	174	ABHD14B	ENSG00000114779.19	3	51968510	51983277	0.00114375	0.00424861	0.788137	18749	0.971326	No
SmallIntestine-TerminalIleum	174	ABHD14A	ENSG00000248487.8	3	51971426	51981199	-0.00354041	0.00423923	0.404942	18749	0.879551	No
SmallIntestine-TerminalIleum	174	ACY1	ENSG00000243989.8	3	51983410	51989202	0.0110691	0.00641091	0.0862699	18749	0.677791	No
SmallIntestine-TerminalIleum	174	RPL29	ENSG00000162244.10	3	51993600	51995942	-0.0073433	0.00443369	0.0997343	18749	0.701395	No
SmallIntestine-TerminalIleum	174	DUSP7	ENSG00000164086.9	3	52048919	52056550	5.61149e-05	0.00491147	0.990899	18749	0.998708	No
SmallIntestine-TerminalIleum	174	POC1A	ENSG00000164087.7	3	52075253	52154690	0.00168302	0.00639434	0.79275	18749	0.972666	No
SmallIntestine-TerminalIleum	174	ALAS1	ENSG00000023330.14	3	52198086	52214327	0.00633938	0.00555333	0.255438	18749	0.815671	No
SmallIntestine-TerminalIleum	174	TLR9	ENSG00000239732.3	3	52221080	52226163	-0.00443674	0.00852584	0.603551	18749	0.937498	No
SmallIntestine-TerminalIleum	174	TWF2	ENSG00000247596.8	3	52228610	52239257	0.00346081	0.00363728	0.342869	18749	0.857481	No
SmallIntestine-TerminalIleum	174	PPM1M	ENSG00000164088.17	3	52245793	52250597	0.000113689	0.00380349	0.976193	18749	0.99725	No
SmallIntestine-TerminalIleum	174	WDR82	ENSG00000164091.11	3	52254421	52288020	-0.00102496	0.00248554	0.680649	18749	0.951896	No
SmallIntestine-TerminalIleum	174	GLYCTK	ENSG00000168237.17	3	52287089	52293476	-0.00620927	0.00803366	0.440778	18749	0.892431	No
SmallIntestine-TerminalIleum	174	DNAH1	ENSG00000114841.17	3	52316319	52400491	-0.00429615	0.00660094	0.516133	18749	0.911645	No
SmallIntestine-TerminalIleum	174	BAP1	ENSG00000163930.9	3	52401013	52410350	0.000737536	0.00246744	0.765419	18749	0.968973	No
SmallIntestine-TerminalIleum	174	PHF7	ENSG00000010318.20	3	52410657	52423641	0.000772677	0.00698445	0.912057	18749	0.989709	No
SmallIntestine-TerminalIleum	174	SEMA3G	ENSG00000010319.6	3	52433053	52445085	0.011194	0.010417	0.284259	18749	0.831056	No
SmallIntestine-TerminalIleum	174	TNNC1	ENSG00000114854.7	3	52451102	52454070	0.00115789	0.0161275	0.942858	18749	0.993042	No
SmallIntestine-TerminalIleum	174	NISCH	ENSG00000010322.15	3	52455118	52493071	-0.00106696	0.00373224	0.775363	18749	0.969033	No
SmallIntestine-TerminalIleum	174	STAB1	ENSG00000010327.10	3	52495338	52524384	0.00458087	0.00822871	0.578556	18749	0.930685	No
SmallIntestine-TerminalIleum	174	NT5DC2	ENSG00000168268.10	3	52524496	52535054	-0.00166894	0.0055752	0.765081	18749	0.968973	No
SmallIntestine-TerminalIleum	174	SMIM4	ENSG00000168273.7	3	52534013	52579237	0.000309865	0.00536658	0.954032	18749	0.995457	No
SmallIntestine-TerminalIleum	174	PBRM1	ENSG00000163939.18	3	52545352	52685917	-0.000562902	0.00269333	0.834729	18749	0.979248	No
SmallIntestine-TerminalIleum	174	GNL3	ENSG00000163938.16	3	52681156	52694487	-0.00214562	0.0042507	0.614453	18749	0.939129	No
SmallIntestine-TerminalIleum	174	GLT8D1	ENSG00000016864.18	3	52694493	52705635	-0.000685475	0.00290219	0.813601	18749	0.976094	No
SmallIntestine-TerminalIleum	174	SPCS1	ENSG00000114902.13	3	52704955	52708448	0.00203205	0.00382527	0.596044	18749	0.936386	No
SmallIntestine-TerminalIleum	174	NEK4	ENSG00000114904.12	3	52711147	52770949	-0.00514805	0.00389685	0.18846	18749	0.77834	No
SmallIntestine-TerminalIleum	174	ITIH1	ENSG00000055957.10	3	52777592	52792068	-0.029223	0.0258296	0.259678	18749	0.816859	No
SmallIntestine-TerminalIleum	174	ITIH3	ENSG00000162267.12	3	52794768	52809009	-0.00713483	0.0137341	0.60417	18749	0.937498	No
SmallIntestine-TerminalIleum	174	ITIH4	ENSG00000055955.15	3	52812975	52830739	0.00302383	0.00814799	0.711069	18749	0.959591	No
SmallIntestine-TerminalIleum	174	MUSTN1	ENSG00000272573.5	3	52833114	52835219	0.0123773	0.00850099	0.147459	18749	0.750117	No
SmallIntestine-TerminalIleum	174	TMEM110	ENSG00000213533.11	3	52836219	52897596	0.00372872	0.00474613	0.433305	18749	0.89099	No
SmallIntestine-TerminalIleum	174	SFMBT1	ENSG00000163935.13	3	52903572	53046068	-0.00878321	0.00448948	0.0522513	18749	0.624379	No
SmallIntestine-TerminalIleum	174	RFT1	ENSG00000163933.9	3	53088483	53130462	0.00307344	0.00373619	0.412017	18749	0.882241	No
SmallIntestine-TerminalIleum	174	PRKCD	ENSG00000163932.13	3	53156009	53192717	0.00783319	0.00484317	0.107872	18749	0.708631	No
SmallIntestine-TerminalIleum	174	TKT	ENSG00000163931.15	3	53224707	53256031	-0.00259111	0.00610216	0.671713	18749	0.950697	No
SmallIntestine-TerminalIleum	174	DCP1A	ENSG00000272886.5	3	53283428	53347610	-0.00558025	0.00294518	0.0600308	18749	0.640513	No
SmallIntestine-TerminalIleum	174	CACNA1D	ENSG00000157388.15	3	53328963	53812334	-0.0166279	0.00896158	0.0654664	18749	0.650371	No
SmallIntestine-TerminalIleum	174	CHDH	ENSG00000016391.10	3	53813734	53846390	-0.00769851	0.00732396	0.294862	18749	0.833734	No
SmallIntestine-TerminalIleum	174	IL17RB	ENSG00000056736.9	3	53846580	53865800	-0.0157588	0.0103403	0.129581	18749	0.729027	No
SmallIntestine-TerminalIleum	174	ACTR8	ENSG00000113812.13	3	53867066	53882202	-0.00387406	0.00328801	0.240543	18749	0.8081	No
SmallIntestine-TerminalIleum	174	SELENOK	ENSG00000113811.10	3	53884410	53891988	-0.003283	0.00418305	0.433772	18749	0.891265	No
SmallIntestine-TerminalIleum	174	CACNA2D3	ENSG00000157445.14	3	54122547	55074557	-0.00298578	0.0104939	0.776395	18749	0.969279	No
SmallIntestine-TerminalIleum	174	WNT5A	ENSG00000114251.14	3	55465715	55490539	0.0175187	0.00995707	0.0805181	18749	0.6742	No
SmallIntestine-TerminalIleum	174	ERC2	ENSG00000187672.12	3	55508308	56468363	-0.0046672	0.0152336	0.759738	18749	0.968973	No
SmallIntestine-TerminalIleum	174	CCDC66	ENSG00000180376.16	3	56557161	56619901	-0.00928468	0.0043145	0.0329787	18749	0.559405	No
SmallIntestine-TerminalIleum	174	FAM208A	ENSG00000163946.13	3	56620545	56683237	-2.75446e-05	0.0024003	0.990859	18749	0.998708	No
SmallIntestine-TerminalIleum	174	ARHGEF3	ENSG00000163947.11	3	56727418	57078815	-0.00263858	0.00545987	0.629601	18749	0.94318	No
SmallIntestine-TerminalIleum	174	SPATA12	ENSG00000186451.1	3	57060441	57075432	0.0219052	0.0237375	0.357571	18749	0.863718	No
SmallIntestine-TerminalIleum	174	IL17RD	ENSG00000144730.17	3	57089982	57170306	0.00681545	0.00754875	0.36803	18749	0.867077	No
SmallIntestine-TerminalIleum	174	HESX1	ENSG00000163666.8	3	57197843	57226521	-0.00480752	0.00939251	0.609501	18749	0.938803	No
SmallIntestine-TerminalIleum	174	APPL1	ENSG00000157500.10	3	57227737	57273468	-0.00646097	0.00373206	0.0854441	18749	0.677791	No
SmallIntestine-TerminalIleum	174	ASB14	ENSG00000239388.8	3	57268347	57292682	-0.00207	0.00697676	0.767101	18749	0.968973	No
SmallIntestine-TerminalIleum	174	PDE12	ENSG00000174840.8	3	57556276	57566844	0.00602223	0.0042955	0.162958	18749	0.761016	No
SmallIntestine-TerminalIleum	174	ARF4	ENSG00000168374.10	3	57571363	57598220	0.00328682	0.00421835	0.43709	18749	0.891714	No
SmallIntestine-TerminalIleum	174	DENND6A	ENSG00000174839.12	3	57625457	57693089	-0.000952563	0.00343409	0.781862	18749	0.971012	No
SmallIntestine-TerminalIleum	174	SLMAP	ENSG00000163681.14	3	57755450	57929168	-0.00146604	0.00504163	0.771611	18749	0.968973	No
SmallIntestine-TerminalIleum	174	FLNB	ENSG00000136068.14	3	58008400	58172251	-0.00407562	0.00556941	0.465426	18749	0.89767	No
SmallIntestine-TerminalIleum	174	DNASE1L3	ENSG00000163687.13	3	58192257	58214697	-0.00976506	0.015804	0.537576	18749	0.917289	No
SmallIntestine-TerminalIleum	174	ABHD6	ENSG00000163686.14	3	58237506	58295693	-0.00485713	0.00713846	0.497275	18749	0.906517	No
SmallIntestine-TerminalIleum	174	RPP14	ENSG00000163684.11	3	58306247	58324695	-0.000921483	0.00385142	0.811228	18749	0.975997	No
SmallIntestine-TerminalIleum	174	PXK	ENSG00000168297.15	3	58332880	58426126	-0.00271486	0.00413855	0.512821	18749	0.911645	No
SmallIntestine-TerminalIleum	174	PDHB	ENSG00000168291.12	3	58427630	58433857	0.00491922	0.00348045	0.159587	18749	0.759247	No
SmallIntestine-TerminalIleum	174	RP11-359I18.5	ENSG00000272360.1	3	58490830	58491291	0.0349328	0.0257797	0.177413	18749	0.773402	No
SmallIntestine-TerminalIleum	174	KCTD6	ENSG00000168301.12	3	58492114	58502360	0.000399244	0.00447054	0.928957	18749	0.992139	No
SmallIntestine-TerminalIleum	174	ACOX2	ENSG00000168306.12	3	58505136	58537319	0.00462506	0.00691259	0.504461	18749	0.908564	No
SmallIntestine-TerminalIleum	174	FAM107A	ENSG00000168309.16	3	58564117	58627610	-0.0141396	0.00900621	0.118497	18749	0.717944	No
SmallIntestine-TerminalIleum	174	FAM3D	ENSG00000198643.6	3	58633946	58666848	0.0117291	0.0129768	0.367503	18749	0.866751	No
SmallIntestine-TerminalIleum	174	C3orf67	ENSG00000163689.19	3	58717365	59050084	0.0151234	0.0139687	0.280674	18749	0.827431	No
SmallIntestine-TerminalIleum	174	FHIT	ENSG00000189283.9	3	59749310	61251459	0.00709702	0.00803546	0.378517	18749	0.870993	No
SmallIntestine-TerminalIleum	174	PTPRG	ENSG00000144724.19	3	61561569	62297613	-0.00893932	0.00495689	0.0733042	18749	0.661703	No
SmallIntestine-TerminalIleum	174	C3orf14	ENSG00000114405.10	3	62318973	62336213	-0.00930564	0.00837487	0.268263	18749	0.820751	No
SmallIntestine-TerminalIleum	174	CADPS	ENSG00000163618.17	3	62398346	62875389	0.00578421	0.00843853	0.494103	18749	0.906086	No
SmallIntestine-TerminalIleum	174	SYNPR	ENSG00000163630.10	3	63228315	63616921	-0.027714	0.0287371	0.336379	18749	0.854026	No
SmallIntestine-TerminalIleum	174	C3orf49	ENSG00000163632.12	3	63819362	63848636	0.0257049	0.0173473	0.14047	18749	0.745027	No
SmallIntestine-TerminalIleum	174	THOC7	ENSG00000163634.11	3	63833870	63863903	-0.00328935	0.00370899	0.376557	18749	0.870236	No
SmallIntestine-TerminalIleum	174	ATXN7	ENSG00000163635.17	3	63864557	64003462	-0.00482398	0.00407363	0.238184	18749	0.8081	No
SmallIntestine-TerminalIleum	174	RP11-245J9.5	ENSG00000271843.1	3	64008082	64008692	0.0011169	0.00908266	0.902292	18749	0.988992	No
SmallIntestine-TerminalIleum	174	PSMD6	ENSG00000163636.10	3	64010549	64024010	0.000475662	0.00302329	0.875191	18749	0.985329	No
SmallIntestine-TerminalIleum	174	LINC00994	ENSG00000189196.4	3	64078361	64087363	0.000984109	0.0267182	0.970667	18749	0.996884	No
SmallIntestine-TerminalIleum	174	PRICKLE2	ENSG00000163637.12	3	64092242	64445476	0.00502088	0.0067527	0.458304	18749	0.895094	No
SmallIntestine-TerminalIleum	174	ADAMTS9	ENSG00000163638.13	3	64515654	64688000	-0.00861722	0.0121035	0.477581	18749	0.901638	No
SmallIntestine-TerminalIleum	174	MAGI1	ENSG00000151276.23	3	65353525	66038550	-0.00418701	0.00491856	0.39596	18749	0.874012	No
SmallIntestine-TerminalIleum	174	SLC25A26	ENSG00000144741.17	3	66133610	66388116	-0.00158031	0.00346917	0.649378	18749	0.945202	No
SmallIntestine-TerminalIleum	174	LRIG1	ENSG00000144749.13	3	66378928	66501263	0.00137342	0.00481683	0.775934	18749	0.96917	No
SmallIntestine-TerminalIleum	174	KBTBD8	ENSG00000163376.11	3	66998307	67011210	0.00815106	0.00881254	0.356464	18749	0.863718	No
SmallIntestine-TerminalIleum	174	SUCLG2	ENSG00000172340.14	3	67360460	67654614	-0.00353188	0.00555327	0.525734	18749	0.913496	No
SmallIntestine-TerminalIleum	174	SUCLG2-AS1	ENSG00000241316.6	3	67654697	67947713	-0.00634835	0.00992237	0.523264	18749	0.913041	No
SmallIntestine-TerminalIleum	174	FAM19A1	ENSG00000183662.10	3	68004216	68545625	-0.00896703	0.0313937	0.775549	18749	0.969126	No
SmallIntestine-TerminalIleum	174	FAM19A4	ENSG00000163377.15	3	68731766	68953297	0.0101366	0.0307609	0.742211	18749	0.966726	No
SmallIntestine-TerminalIleum	174	EOGT	ENSG00000163378.13	3	68975214	69013940	0.0108298	0.00476612	0.0244741	18749	0.526698	No
SmallIntestine-TerminalIleum	174	TMF1	ENSG00000144747.15	3	69019827	69052303	-0.00207626	0.00333174	0.534103	18749	0.91596	No
SmallIntestine-TerminalIleum	174	UBA3	ENSG00000144744.16	3	69054730	69080408	0.00301851	0.00265044	0.256549	18749	0.815735	No
SmallIntestine-TerminalIleum	174	ARL6IP5	ENSG00000144746.6	3	69084944	69106066	-0.00163789	0.00457605	0.720895	18749	0.961727	No
SmallIntestine-TerminalIleum	174	LMOD3	ENSG00000163380.15	3	69106872	69123032	0.0152691	0.0116856	0.193302	18749	0.782483	No
SmallIntestine-TerminalIleum	174	FRMD4B	ENSG00000114541.14	3	69169990	69542583	0.00292084	0.0061753	0.6369	18749	0.943226	No
SmallIntestine-TerminalIleum	174	MITF	ENSG00000187098.14	3	69739435	69968337	-0.00254698	0.00702939	0.717606	18749	0.961544	No
SmallIntestine-TerminalIleum	174	FOXP1	ENSG00000114861.18	3	70954693	71583989	0.0030008	0.0040856	0.463786	18749	0.897155	No
SmallIntestine-TerminalIleum	174	RP11-154H23.3	ENSG00000270562.1	3	71584943	71587409	0.00964696	0.0135451	0.477425	18749	0.901543	No
SmallIntestine-TerminalIleum	174	EIF4E3	ENSG00000163412.12	3	71675416	71753624	-0.00407761	0.0043078	0.345363	18749	0.859008	No
SmallIntestine-TerminalIleum	174	GPR27	ENSG00000170837.2	3	71754050	71756496	0.000931012	0.0142284	0.947915	18749	0.994061	No
SmallIntestine-TerminalIleum	174	PROK2	ENSG00000163421.8	3	71771656	71785206	-0.00038654	0.0200342	0.984632	18749	0.997978	No
SmallIntestine-TerminalIleum	174	LINC00877	ENSG00000241163.7	3	72035300	72279503	0.0227477	0.0108558	0.0377901	18749	0.577783	No
SmallIntestine-TerminalIleum	174	LINC00870	ENSG00000243083.5	3	72151257	72174332	0.00745843	0.020255	0.713216	18749	0.960225	No
SmallIntestine-TerminalIleum	174	RYBP	ENSG00000163602.10	3	72371825	72446621	-0.000650836	0.00361657	0.857424	18749	0.983172	No
SmallIntestine-TerminalIleum	174	SHQ1	ENSG00000144736.13	3	72749277	72861914	0.0035541	0.00354038	0.317033	18749	0.84624	No
SmallIntestine-TerminalIleum	174	GXYLT2	ENSG00000172986.12	3	72888073	72976926	-0.0163623	0.0102481	0.112428	18749	0.712459	No
SmallIntestine-TerminalIleum	174	PPP4R2	ENSG00000163605.14	3	72996785	73069199	-0.00379895	0.00346212	0.274249	18749	0.823996	No
SmallIntestine-TerminalIleum	174	EBLN2	ENSG00000255423.1	3	73061659	73063337	-0.00306041	0.0110929	0.783008	18749	0.971012	No
SmallIntestine-TerminalIleum	174	PDZRN3	ENSG00000121440.14	3	73382433	73624409	0.00941153	0.00694771	0.177548	18749	0.773402	No
SmallIntestine-TerminalIleum	174	CNTN3	ENSG00000113805.8	3	74262568	74521140	-0.0468852	0.0111781	4.63257e-05	18749	0.1711	No
SmallIntestine-TerminalIleum	174	LINC02018	ENSG00000272690.5	3	75435348	75457486	0.00456237	0.0118983	0.701924	18749	0.957713	No
SmallIntestine-TerminalIleum	174	LINC00960	ENSG00000242516.1	3	75672391	75679303	-0.00441973	0.0293965	0.880689	18749	0.986795	No
SmallIntestine-TerminalIleum	174	ZNF717	ENSG00000227124.8	3	75709643	75785583	0.00351967	0.00505652	0.48745	18749	0.903908	No
SmallIntestine-TerminalIleum	174	ROBO2	ENSG00000185008.17	3	75906695	77649964	-0.0139044	0.0114139	0.225038	18749	0.802403	No
SmallIntestine-TerminalIleum	174	ROBO1	ENSG00000169855.19	3	78597240	79767815	-0.00612034	0.00565567	0.280895	18749	0.827431	No
SmallIntestine-TerminalIleum	174	GBE1	ENSG00000114480.12	3	81489699	81762161	6.48935e-05	0.0043678	0.988166	18749	0.998483	No
SmallIntestine-TerminalIleum	174	CADM2	ENSG00000175161.13	3	84958981	86074429	-0.00521961	0.0115106	0.650864	18749	0.945202	No
SmallIntestine-TerminalIleum	174	VGLL3	ENSG00000206538.8	3	86876388	86991119	0.000755332	0.00981168	0.938738	18749	0.992545	No
SmallIntestine-TerminalIleum	174	LINC00506	ENSG00000281392.1	3	87089129	87157069	-0.0317809	0.0138377	0.0230026	18749	0.526698	No
SmallIntestine-TerminalIleum	174	CHMP2B	ENSG00000083937.8	3	87227271	87255548	-0.00889327	0.00377584	0.0197846	18749	0.508138	No
SmallIntestine-TerminalIleum	174	POU1F1	ENSG00000064835.10	3	87259404	87276587	-0.0302057	0.0296657	0.3102	18749	0.841721	No
SmallIntestine-TerminalIleum	174	HTR1F	ENSG00000179097.5	3	87990696	87993835	0.0422109	0.0226362	0.0641444	18749	0.649747	No
SmallIntestine-TerminalIleum	174	CGGBP1	ENSG00000163320.10	3	88051944	88149742	-0.00888195	0.00330738	0.00804715	18749	0.420501	No
SmallIntestine-TerminalIleum	174	ZNF654	ENSG00000175105.6	3	88059274	88144665	-0.00806322	0.00384649	0.0377163	18749	0.577783	No
SmallIntestine-TerminalIleum	174	C3orf38	ENSG00000179021.9	3	88149886	88168729	0.00153355	0.00293028	0.601497	18749	0.937498	No
SmallIntestine-TerminalIleum	174	EPHA3	ENSG00000044524.10	3	89107524	89482134	-0.011404	0.00811372	0.161906	18749	0.759713	No
SmallIntestine-TerminalIleum	174	PROS1	ENSG00000184500.14	3	93873033	93974066	-0.00932059	0.00649471	0.153312	18749	0.753954	No
SmallIntestine-TerminalIleum	174	ARL13B	ENSG00000169379.15	3	93980139	94055668	-0.00274694	0.00514052	0.593866	18749	0.936214	No
SmallIntestine-TerminalIleum	174	STX19	ENSG00000178750.2	3	94014369	94028610	-0.00288037	0.011909	0.809211	18749	0.975997	No
SmallIntestine-TerminalIleum	174	DHFR2	ENSG00000178700.7	3	94047836	94063389	0.00199955	0.00546651	0.715036	18749	0.961019	No
SmallIntestine-TerminalIleum	174	NSUN3	ENSG00000178694.9	3	94063812	94128545	-0.00774177	0.00434318	0.0766624	18749	0.66646	No
SmallIntestine-TerminalIleum	174	MTRNR2L12	ENSG00000269028.3	3	96617188	96618236	-0.0047431	0.0141026	0.737088	18749	0.966123	No
SmallIntestine-TerminalIleum	174	EPHA6	ENSG00000080224.17	3	96814581	97752460	-0.00468383	0.0231533	0.839955	18749	0.980038	No
SmallIntestine-TerminalIleum	174	RP11-389G6.3	ENSG00000261292.2	3	97759523	97761532	0.014877	0.0267869	0.579449	18749	0.93142	No
SmallIntestine-TerminalIleum	174	ARL6	ENSG00000113966.9	3	97764521	97801242	-0.000820782	0.00498178	0.869354	18749	0.98507	No
SmallIntestine-TerminalIleum	174	CRYBG3	ENSG00000080200.9	3	97822040	97941306	-0.00944216	0.00740931	0.204479	18749	0.790927	No
SmallIntestine-TerminalIleum	174	RIOX2	ENSG00000170854.17	3	97941818	97972457	-0.00138786	0.00432105	0.748511	18749	0.967921	No
SmallIntestine-TerminalIleum	174	OR5K2	ENSG00000231861.2	3	98497604	98498663	-0.009969	0.0168868	0.555836	18749	0.921421	No
SmallIntestine-TerminalIleum	174	CLDND1	ENSG00000080822.16	3	98500840	98523066	0.000967716	0.00371957	0.795086	18749	0.97347	No
SmallIntestine-TerminalIleum	174	CPOX	ENSG00000080819.6	3	98521132	98593723	-0.00785185	0.00399714	0.0513112	18749	0.620176	No
SmallIntestine-TerminalIleum	174	GPR15	ENSG00000154165.4	3	98531899	98533150	-0.0104791	0.0185764	0.573512	18749	0.928644	No
SmallIntestine-TerminalIleum	174	ST3GAL6	ENSG00000064225.12	3	98732236	98821201	-0.0151743	0.00731481	0.0397222	18749	0.582748	No
SmallIntestine-TerminalIleum	174	DCBLD2	ENSG00000057019.15	3	98795941	98901689	-0.00427346	0.00463497	0.357988	18749	0.863718	No
SmallIntestine-TerminalIleum	174	COL8A1	ENSG00000144810.15	3	99638475	99799226	0.00209402	0.0105061	0.842282	18749	0.980197	No
SmallIntestine-TerminalIleum	174	RP11-383I23.2	ENSG00000273374.1	3	99802699	99806058	-0.0258074	0.0184357	0.163593	18749	0.761059	No
SmallIntestine-TerminalIleum	174	CMSS1	ENSG00000184220.11	3	99817834	100181732	-0.00440823	0.00539219	0.41491	18749	0.8851	No
SmallIntestine-TerminalIleum	174	FILIP1L	ENSG00000168386.18	3	99830141	100114513	0.0135934	0.0104734	0.196287	18749	0.785358	No
SmallIntestine-TerminalIleum	174	TBC1D23	ENSG00000036054.12	3	100261000	100325251	-0.00585775	0.00358329	0.104173	18749	0.707536	No
SmallIntestine-TerminalIleum	174	NIT2	ENSG00000114021.11	3	100334701	100361635	0.00089809	0.00412714	0.828028	18749	0.978416	No
SmallIntestine-TerminalIleum	174	TOMM70	ENSG00000154174.7	3	100363431	100401192	-0.00579793	0.00321614	0.073407	18749	0.661703	No
SmallIntestine-TerminalIleum	174	LNP1	ENSG00000206535.7	3	100401399	100456319	-0.000722621	0.00684573	0.916072	18749	0.990073	No
SmallIntestine-TerminalIleum	174	TMEM45A	ENSG00000181458.10	3	100492619	100577444	-0.00671632	0.00767413	0.382851	18749	0.872634	No
SmallIntestine-TerminalIleum	174	ADGRG7	ENSG00000144820.7	3	100609589	100695479	0.0264281	0.0155276	0.0907985	18749	0.68679	No
SmallIntestine-TerminalIleum	174	TFG	ENSG00000114354.13	3	100709331	100748966	-0.000682922	0.00350968	0.845979	18749	0.981029	No
SmallIntestine-TerminalIleum	174	ABI3BP	ENSG00000154175.16	3	100749156	100993515	-0.0116301	0.0110862	0.295813	18749	0.833944	No
SmallIntestine-TerminalIleum	174	IMPG2	ENSG00000081148.11	3	101222546	101320560	-0.0158136	0.0114447	0.169078	18749	0.765244	No
SmallIntestine-TerminalIleum	174	SENP7	ENSG00000138468.15	3	101324205	101513241	0.000583833	0.00447112	0.896281	18749	0.988487	No
SmallIntestine-TerminalIleum	174	TRMT10C	ENSG00000174173.6	3	101561862	101566446	6.69981e-05	0.00476066	0.98879	18749	0.998483	No
SmallIntestine-TerminalIleum	174	PCNP	ENSG00000081154.11	3	101574095	101594437	-0.00397014	0.00318444	0.214414	18749	0.796205	No
SmallIntestine-TerminalIleum	174	ZBTB11	ENSG00000066422.4	3	101648889	101672213	-0.00554382	0.00338044	0.103079	18749	0.70653	No
SmallIntestine-TerminalIleum	174	RPL24	ENSG00000114391.12	3	101681092	101686782	-0.00677847	0.00472092	0.153104	18749	0.753954	No
SmallIntestine-TerminalIleum	174	CEP97	ENSG00000182504.10	3	101723925	101770562	-0.00803998	0.00498257	0.108684	18749	0.708741	No
SmallIntestine-TerminalIleum	174	NXPE3	ENSG00000144815.15	3	101779202	101827392	-0.00383101	0.00458576	0.404796	18749	0.879551	No
SmallIntestine-TerminalIleum	174	NFKBIZ	ENSG00000144802.11	3	101827991	101861022	-0.00294425	0.00754182	0.696795	18749	0.957167	No
SmallIntestine-TerminalIleum	174	ALCAM	ENSG00000170017.12	3	105366909	105576900	-0.0014561	0.00712324	0.838302	18749	0.980038	No
SmallIntestine-TerminalIleum	174	CBLB	ENSG00000114423.18	3	105655461	105869552	-0.00391842	0.00510476	0.443915	18749	0.89348	No
SmallIntestine-TerminalIleum	174	LINC00882	ENSG00000242759.6	3	106836811	107240641	-0.00838976	0.0120993	0.489113	18749	0.904183	No
SmallIntestine-TerminalIleum	174	DUBR	ENSG00000243701.5	3	107240692	107326964	-0.000827936	0.00575115	0.885723	18749	0.987463	No
SmallIntestine-TerminalIleum	174	RP11-446H18.5	ENSG00000239828.6	3	107272611	107421304	-0.0173483	0.0231831	0.455424	18749	0.895094	No
SmallIntestine-TerminalIleum	174	RP11-446H18.6	ENSG00000272597.1	3	107329430	107329962	0.0266927	0.0235576	0.258963	18749	0.816043	No
SmallIntestine-TerminalIleum	174	LINC01990	ENSG00000273125.1	3	107430930	107463912	0.013015	0.0268845	0.629005	18749	0.94318	No
SmallIntestine-TerminalIleum	174	BBX	ENSG00000114439.18	3	107522936	107811324	-0.00397292	0.00369038	0.283382	18749	0.830287	No
SmallIntestine-TerminalIleum	174	CD47	ENSG00000196776.14	3	108043298	108091025	-0.00721383	0.00355009	0.0438937	18749	0.598983	No
SmallIntestine-TerminalIleum	174	LINC01215	ENSG00000271856.1	3	108125821	108138610	0.0125966	0.0168521	0.45593	18749	0.895094	No
SmallIntestine-TerminalIleum	174	IFT57	ENSG00000114446.4	3	108160812	108222570	-0.000660762	0.00423229	0.876142	18749	0.985329	No
SmallIntestine-TerminalIleum	174	HHLA2	ENSG00000114455.13	3	108296490	108378285	0.0193988	0.0108701	0.0763214	18749	0.665868	No
SmallIntestine-TerminalIleum	174	MYH15	ENSG00000144821.9	3	108380369	108529322	-0.0115051	0.0119229	0.336099	18749	0.854026	No
SmallIntestine-TerminalIleum	174	KIAA1524	ENSG00000163507.13	3	108549869	108589644	-0.0031124	0.00764299	0.684417	18749	0.953612	No
SmallIntestine-TerminalIleum	174	DZIP3	ENSG00000198919.12	3	108589682	108694846	-0.00120342	0.00548429	0.826609	18749	0.978168	No
SmallIntestine-TerminalIleum	174	RETNLB	ENSG00000163515.6	3	108743424	108757384	0.0053419	0.0256531	0.835323	18749	0.979332	No
SmallIntestine-TerminalIleum	174	TRAT1	ENSG00000163519.13	3	108822698	108855005	-0.0134698	0.0136206	0.324269	18749	0.848954	No
SmallIntestine-TerminalIleum	174	FLJ22763	ENSG00000241224.7	3	109118252	109150514	0.0421692	0.0170454	0.0144633	18749	0.47648	No
SmallIntestine-TerminalIleum	174	LINC00488	ENSG00000214381.4	3	109178165	109185257	0.0250204	0.0242004	0.302833	18749	0.839387	No
SmallIntestine-TerminalIleum	174	DPPA4	ENSG00000121570.12	3	109326141	109337572	0.0171812	0.0217701	0.431219	18749	0.890185	No
SmallIntestine-TerminalIleum	174	RP11-553A10.1	ENSG00000206532.2	3	110888384	110893476	0.0483499	0.0277565	0.0835436	18749	0.677791	No
SmallIntestine-TerminalIleum	174	NECTIN3	ENSG00000177707.10	3	111070071	111275563	-0.0123893	0.00572857	0.0321264	18749	0.557148	No
SmallIntestine-TerminalIleum	174	CD96	ENSG00000153283.12	3	111292719	111665750	-0.00756197	0.0091186	0.40824	18749	0.881199	No
SmallIntestine-TerminalIleum	174	ZBED2	ENSG00000177494.5	3	111592900	111595443	-0.0819899	0.0238621	0.000761484	18749	0.21899	No
SmallIntestine-TerminalIleum	174	PLCXD2	ENSG00000240891.7	3	111674676	111846447	-0.0138931	0.00754826	0.0676345	18749	0.652936	No
SmallIntestine-TerminalIleum	174	PHLDB2	ENSG00000144824.20	3	111859180	111976517	0.00674253	0.00760338	0.376598	18749	0.870236	No
SmallIntestine-TerminalIleum	174	ABHD10	ENSG00000144827.8	3	111979010	111993363	-0.00162085	0.00357725	0.651122	18749	0.945202	No
SmallIntestine-TerminalIleum	174	TAGLN3	ENSG00000144834.13	3	111998664	112013887	0.0158177	0.0182428	0.387272	18749	0.873006	No
SmallIntestine-TerminalIleum	174	C3orf52	ENSG00000114529.12	3	112086335	112131004	0.00246084	0.0103929	0.813145	18749	0.976094	No
SmallIntestine-TerminalIleum	174	GCSAM	ENSG00000174500.12	3	112120841	112133305	0.0100124	0.010304	0.332742	18749	0.853033	No
SmallIntestine-TerminalIleum	174	SLC9C1	ENSG00000172139.14	3	112140887	112294258	-0.0381559	0.0165459	0.0224587	18749	0.526348	No
SmallIntestine-TerminalIleum	174	CD200	ENSG00000091972.18	3	112332841	112362812	-0.0030706	0.00718663	0.669791	18749	0.950697	No
SmallIntestine-TerminalIleum	174	RP11-231E6.1	ENSG00000243081.2	3	112396647	112409134	-0.0270327	0.0219829	0.220704	18749	0.798398	No
SmallIntestine-TerminalIleum	174	BTLA	ENSG00000186265.9	3	112463968	112499561	-0.026676	0.011611	0.0229558	18749	0.526698	No
SmallIntestine-TerminalIleum	174	ATG3	ENSG00000144848.10	3	112532509	112562009	0.00250652	0.00283309	0.377698	18749	0.870723	No
SmallIntestine-TerminalIleum	174	SLC35A5	ENSG00000138459.8	3	112562047	112585577	-0.00288806	0.00368392	0.434281	18749	0.891454	No
SmallIntestine-TerminalIleum	174	CCDC80	ENSG00000091986.15	3	112596794	112649530	0.0112982	0.0155061	0.467348	18749	0.898169	No
SmallIntestine-TerminalIleum	174	CD200R1	ENSG00000163606.10	3	112921209	112975122	-0.00881061	0.00998949	0.379176	18749	0.871048	No
SmallIntestine-TerminalIleum	174	GTPBP8	ENSG00000163607.15	3	112991154	113015060	-0.00441534	0.00349491	0.208394	18749	0.793227	No
SmallIntestine-TerminalIleum	174	NEPRO	ENSG00000163608.14	3	113002440	113019861	0.000450025	0.00276647	0.870993	18749	0.985299	No
SmallIntestine-TerminalIleum	174	LINC02044	ENSG00000243795.1	3	113142350	113167819	-0.00252768	0.0190991	0.894886	18749	0.988487	No
SmallIntestine-TerminalIleum	174	BOC	ENSG00000144857.14	3	113211003	113286946	0.00164474	0.00656694	0.802571	18749	0.975124	No
SmallIntestine-TerminalIleum	174	CFAP44	ENSG00000206530.10	3	113287460	113441610	-0.00926989	0.00558532	0.099039	18749	0.701054	No
SmallIntestine-TerminalIleum	174	SPICE1	ENSG00000163611.11	3	113442718	113515187	-0.0116365	0.00447857	0.0102916	18749	0.443206	No
SmallIntestine-TerminalIleum	174	SIDT1	ENSG00000072858.10	3	113532296	113629578	0.00249606	0.00615863	0.68583	18749	0.953763	No
SmallIntestine-TerminalIleum	174	USF3	ENSG00000176542.9	3	113648385	113696646	-0.00611809	0.00360631	0.091839	18749	0.68848	No
SmallIntestine-TerminalIleum	174	NAA50	ENSG00000121579.12	3	113716460	113746300	-0.00559321	0.00338072	0.100101	18749	0.70182	No
SmallIntestine-TerminalIleum	174	ATP6V1A	ENSG00000114573.9	3	113778741	113812056	7.43553e-05	0.00401881	0.985263	18749	0.997984	No
SmallIntestine-TerminalIleum	174	GRAMD1C	ENSG00000178075.19	3	113828182	113947004	-0.00745072	0.00823228	0.366865	18749	0.866751	No
SmallIntestine-TerminalIleum	174	ZDHHC23	ENSG00000184307.14	3	113947901	113965401	-0.00396254	0.00669562	0.554857	18749	0.920783	No
SmallIntestine-TerminalIleum	174	CCDC191	ENSG00000163617.10	3	113964137	114056613	0.00145111	0.00516167	0.778991	18749	0.970473	No
SmallIntestine-TerminalIleum	174	QTRT2	ENSG00000151576.10	3	114005963	114088422	-5.00557e-05	0.00366596	0.989124	18749	0.998483	No
SmallIntestine-TerminalIleum	174	ZNF80	ENSG00000174255.6	3	114236205	114237578	-0.00519892	0.0174048	0.765572	18749	0.968973	No
SmallIntestine-TerminalIleum	174	TIGIT	ENSG00000181847.11	3	114276913	114310288	-0.0188304	0.0115088	0.103872	18749	0.707536	No
SmallIntestine-TerminalIleum	174	ZBTB20	ENSG00000181722.16	3	114329715	115147271	-0.0152989	0.0104684	0.14596	18749	0.749819	No
SmallIntestine-TerminalIleum	174	GAP43	ENSG00000172020.12	3	115623324	115721490	-0.00236121	0.014313	0.869187	18749	0.98507	No
SmallIntestine-TerminalIleum	174	LSAMP	ENSG00000185565.11	3	115802363	117139389	-0.0130592	0.00890301	0.144489	18749	0.749179	No
SmallIntestine-TerminalIleum	174	RP11-384F7.2	ENSG00000239268.2	3	117672154	117997592	-0.0287751	0.0261069	0.272115	18749	0.822689	No
SmallIntestine-TerminalIleum	174	IGSF11	ENSG00000144847.12	3	118900557	119146068	-0.00452183	0.0111828	0.686519	18749	0.953816	No
SmallIntestine-TerminalIleum	174	B4GALT4	ENSG00000121578.12	3	119211732	119241103	-0.0044862	0.00369589	0.226693	18749	0.804166	No
SmallIntestine-TerminalIleum	174	ARHGAP31	ENSG00000031081.10	3	119294373	119420714	-0.000172603	0.00460734	0.970165	18749	0.996884	No
SmallIntestine-TerminalIleum	174	TMEM39A	ENSG00000176142.12	3	119429500	119468830	-0.00199234	0.00351934	0.572152	18749	0.927645	No
SmallIntestine-TerminalIleum	174	POGLUT1	ENSG00000163389.10	3	119468938	119494708	0.00608601	0.00458224	0.186112	18749	0.776804	No
SmallIntestine-TerminalIleum	174	RP11-190C22.8	ENSG00000272662.1	3	119497678	119498181	-0.0101676	0.021292	0.633669	18749	0.943226	No
SmallIntestine-TerminalIleum	174	TIMMDC1	ENSG00000113845.9	3	119498532	119524292	0.000236864	0.00280846	0.932898	18749	0.992545	No
SmallIntestine-TerminalIleum	174	CD80	ENSG00000121594.11	3	119525091	119559602	-0.0258749	0.0149248	0.0850008	18749	0.677791	No
SmallIntestine-TerminalIleum	174	ADPRH	ENSG00000144843.11	3	119579651	119589945	0.00652959	0.0045826	0.156246	18749	0.757552	No
SmallIntestine-TerminalIleum	174	PLA1A	ENSG00000144837.8	3	119597842	119629811	0.00795358	0.0136818	0.561883	18749	0.923663	No
SmallIntestine-TerminalIleum	174	POPDC2	ENSG00000121577.13	3	119636457	119665324	0.00477412	0.0102522	0.64212	18749	0.944306	No
SmallIntestine-TerminalIleum	174	COX17	ENSG00000138495.6	3	119666919	119677454	0.00253316	0.00495214	0.609723	18749	0.938803	No
SmallIntestine-TerminalIleum	174	MAATS1	ENSG00000183833.16	3	119703022	119767102	-0.00408736	0.00737898	0.580448	18749	0.931866	No
SmallIntestine-TerminalIleum	174	NR1I2	ENSG00000144852.17	3	119780484	119818485	0.0115555	0.00866717	0.184446	18749	0.775376	No
SmallIntestine-TerminalIleum	174	GSK3B	ENSG00000082701.14	3	119821323	120094417	0.00130324	0.00348931	0.709301	18749	0.959314	No
SmallIntestine-TerminalIleum	174	RP11-18H7.1	ENSG00000242622.1	3	120094895	120136783	-0.00462288	0.00909301	0.611911	18749	0.938803	No
SmallIntestine-TerminalIleum	174	GPR156	ENSG00000175697.10	3	120164645	120285094	0.0131686	0.0163775	0.422617	18749	0.887604	No
SmallIntestine-TerminalIleum	174	LRRC58	ENSG00000163428.3	3	120324509	120349339	-0.00850371	0.00421341	0.045324	18749	0.601095	No
SmallIntestine-TerminalIleum	174	FSTL1	ENSG00000163430.11	3	120392293	120451253	-0.00386137	0.00636091	0.544726	18749	0.918441	No
SmallIntestine-TerminalIleum	174	NDUFB4	ENSG00000065518.7	3	120596309	120602500	-0.00191029	0.00376276	0.612412	18749	0.938971	No
SmallIntestine-TerminalIleum	174	HGD	ENSG00000113924.11	3	120628173	120682571	0.0248599	0.00939786	0.00902038	18749	0.437455	No
SmallIntestine-TerminalIleum	174	RABL3	ENSG00000144840.8	3	120686681	120742993	-0.00301309	0.00345096	0.383976	18749	0.87273	No
SmallIntestine-TerminalIleum	174	GTF2E1	ENSG00000153767.9	3	120749745	120783069	0.00349687	0.00380236	0.35921	18749	0.863985	No
SmallIntestine-TerminalIleum	174	STXBP5L	ENSG00000145087.12	3	120908072	121424761	-0.0242273	0.0137667	0.0804455	18749	0.6742	No
SmallIntestine-TerminalIleum	174	POLQ	ENSG00000051341.13	3	121431427	121546641	0.0052335	0.0110043	0.635051	18749	0.943226	No
SmallIntestine-TerminalIleum	174	FBXO40	ENSG00000163833.7	3	121593119	121630295	-0.0139736	0.0246389	0.571458	18749	0.927207	No
SmallIntestine-TerminalIleum	174	HCLS1	ENSG00000180353.10	3	121631399	121660927	0.00491873	0.00582929	0.400109	18749	0.877402	No
SmallIntestine-TerminalIleum	174	GOLGB1	ENSG00000173230.15	3	121663199	121749767	-0.00641734	0.00298038	0.0328805	18749	0.559405	No
SmallIntestine-TerminalIleum	174	IQCB1	ENSG00000173226.16	3	121769763	121835079	-0.000717537	0.00388494	0.853713	18749	0.982492	No
SmallIntestine-TerminalIleum	174	EAF2	ENSG00000145088.8	3	121835183	121886526	0.00798887	0.00784688	0.31025	18749	0.841721	No
SmallIntestine-TerminalIleum	174	SLC15A2	ENSG00000163406.10	3	121894089	121944102	-0.00317563	0.00961053	0.741529	18749	0.966617	No
SmallIntestine-TerminalIleum	174	ILDR1	ENSG00000145103.12	3	121987323	122022204	-0.0102765	0.0143114	0.47382	18749	0.899815	No
SmallIntestine-TerminalIleum	174	CD86	ENSG00000114013.15	3	122055366	122121139	0.00675298	0.00863567	0.435439	18749	0.891647	No
SmallIntestine-TerminalIleum	174	CASR	ENSG00000036828.15	3	122183683	122291629	-0.00330905	0.0232951	0.887229	18749	0.987463	No
SmallIntestine-TerminalIleum	174	CSTA	ENSG00000121552.3	3	122325244	122341972	-0.00369637	0.0122499	0.763257	18749	0.968973	No
SmallIntestine-TerminalIleum	174	CCDC58	ENSG00000160124.9	3	122359591	122383231	-0.00840699	0.00473284	0.0776821	18749	0.66773	No
SmallIntestine-TerminalIleum	174	FAM162A	ENSG00000114023.15	3	122384176	122412331	-0.00654869	0.00421127	0.122016	18749	0.72053	No
SmallIntestine-TerminalIleum	174	WDR5B	ENSG00000196981.3	3	122412335	122416051	-0.00469494	0.0052932	0.376494	18749	0.870236	No
SmallIntestine-TerminalIleum	174	KPNA1	ENSG00000114030.12	3	122421949	122514945	0.00257007	0.00304683	0.400262	18749	0.877402	No
SmallIntestine-TerminalIleum	174	PARP9	ENSG00000138496.16	3	122527924	122564237	-0.00556981	0.00578461	0.337143	18749	0.854026	No
SmallIntestine-TerminalIleum	174	DTX3L	ENSG00000163840.9	3	122564316	122575203	-0.00866052	0.00434216	0.0478835	18749	0.608428	No
SmallIntestine-TerminalIleum	174	PARP15	ENSG00000173200.12	3	122577602	122639047	0.00225284	0.00874162	0.796976	18749	0.974555	No
SmallIntestine-TerminalIleum	174	PARP14	ENSG00000173193.13	3	122680618	122730840	-0.0096903	0.00649185	0.137592	18749	0.739477	No
SmallIntestine-TerminalIleum	174	HSPBAP1	ENSG00000169087.10	3	122740003	122793824	0.00104852	0.00463332	0.821272	18749	0.97691	No
SmallIntestine-TerminalIleum	174	DIRC2	ENSG00000138463.8	3	122794795	122881139	-0.00444376	0.00544921	0.416069	18749	0.885175	No
SmallIntestine-TerminalIleum	174	LINC02035	ENSG00000273033.2	3	122886941	122892416	0.00353295	0.00504339	0.484679	18749	0.903826	No
SmallIntestine-TerminalIleum	174	SEMA5B	ENSG00000082684.14	3	122909193	123028605	0.0305773	0.0129018	0.0190435	18749	0.497972	No
SmallIntestine-TerminalIleum	174	PDIA5	ENSG00000065485.19	3	123067062	123162104	0.00478349	0.00479972	0.320533	18749	0.848523	No
SmallIntestine-TerminalIleum	174	SEC22A	ENSG00000121542.11	3	123201927	123274130	0.0041477	0.00341642	0.226612	18749	0.804166	No
SmallIntestine-TerminalIleum	174	RP11-797D24.3	ENSG00000273454.1	3	123277353	123277904	-0.00608151	0.0191702	0.751498	18749	0.968004	No
SmallIntestine-TerminalIleum	174	ADCY5	ENSG00000173175.14	3	123282296	123449758	0.00521724	0.00672959	0.439385	18749	0.891937	No
SmallIntestine-TerminalIleum	174	HACD2	ENSG00000206527.9	3	123490820	123585185	-0.00698734	0.00373271	0.0631386	18749	0.647585	No
SmallIntestine-TerminalIleum	174	MYLK	ENSG00000065534.18	3	123610049	123884331	0.00619047	0.00658104	0.348376	18749	0.859846	No
SmallIntestine-TerminalIleum	174	CCDC14	ENSG00000175455.14	3	123897305	123961408	-0.00343336	0.0041799	0.412707	18749	0.882811	No
SmallIntestine-TerminalIleum	174	KALRN	ENSG00000160145.15	3	124080023	124723787	-0.0056297	0.00651208	0.388675	18749	0.873006	No
SmallIntestine-TerminalIleum	174	UMPS	ENSG00000114491.13	3	124730366	124749273	-0.00406094	0.00379105	0.285781	18749	0.831421	No
SmallIntestine-TerminalIleum	174	ITGB5	ENSG00000082781.11	3	124761948	124901418	0.00980616	0.00506688	0.0548042	18749	0.631151	No
SmallIntestine-TerminalIleum	174	MUC13	ENSG00000173702.7	3	124905442	124953819	0.00734984	0.0125154	0.557899	18749	0.922158	No
SmallIntestine-TerminalIleum	174	HEG1	ENSG00000173706.12	3	124965710	125055958	0.00788919	0.00601483	0.191625	18749	0.781349	No
SmallIntestine-TerminalIleum	174	SLC12A8	ENSG00000221955.10	3	125082636	125212864	0.000847947	0.010043	0.932824	18749	0.992545	No
SmallIntestine-TerminalIleum	174	ZNF148	ENSG00000163848.19	3	125225561	125375354	-0.00386863	0.00340034	0.257029	18749	0.815932	No
SmallIntestine-TerminalIleum	174	SNX4	ENSG00000114520.10	3	125446644	125520197	-0.00956352	0.00365507	0.00978017	18749	0.443206	No
SmallIntestine-TerminalIleum	174	OSBPL11	ENSG00000144909.7	3	125528858	125595090	-0.0033145	0.00359741	0.358323	18749	0.863732	No
SmallIntestine-TerminalIleum	174	RP11-666A20.4	ENSG00000248787.1	3	125908005	125908254	0.0231361	0.0212485	0.27795	18749	0.825485	No
SmallIntestine-TerminalIleum	174	ALG1L	ENSG00000189366.9	3	125930557	125937039	-0.0187072	0.0243268	0.443089	18749	0.893092	No
SmallIntestine-TerminalIleum	174	ROPN1B	ENSG00000114547.9	3	125969144	125983454	-0.0423084	0.0212709	0.0484935	18749	0.612259	No
SmallIntestine-TerminalIleum	174	SLC41A3	ENSG00000114544.16	3	126006355	126101561	-0.00255839	0.00435645	0.557897	18749	0.922158	No
SmallIntestine-TerminalIleum	174	ALDH1L1	ENSG00000144908.13	3	126103562	126197994	-0.0309797	0.017349	0.0761449	18749	0.665868	No
SmallIntestine-TerminalIleum	174	RP11-71E19.1	ENSG00000250934.1	3	126266796	126291279	-0.0305719	0.021822	0.163263	18749	0.761016	No
SmallIntestine-TerminalIleum	174	KLF15	ENSG00000163884.3	3	126342635	126357442	-0.0210803	0.0124413	0.0922406	18749	0.689494	No
SmallIntestine-TerminalIleum	174	ZXDC	ENSG00000070476.14	3	126437601	126475919	-0.00335458	0.00330782	0.312128	18749	0.841721	No
SmallIntestine-TerminalIleum	174	CHST13	ENSG00000180767.9	3	126524283	126543291	-0.000517464	0.0214451	0.980781	18749	0.997427	No
SmallIntestine-TerminalIleum	174	TXNRD3	ENSG00000197763.14	3	126607052	126655155	-0.00392962	0.00586934	0.504183	18749	0.908236	No
SmallIntestine-TerminalIleum	174	CHCHD6	ENSG00000159685.10	3	126704220	126960406	-0.00464815	0.00527048	0.379212	18749	0.871048	No
SmallIntestine-TerminalIleum	174	PLXNA1	ENSG00000114554.11	3	126988594	127037392	0.00466715	0.00541636	0.390223	18749	0.873006	No
SmallIntestine-TerminalIleum	174	RP11-153F10.2	ENSG00000282860.1	3	127571232	127571838	0.0123433	0.0250037	0.62226	18749	0.940229	No
SmallIntestine-TerminalIleum	174	TPRA1	ENSG00000163870.14	3	127573069	127598222	0.00551178	0.00366887	0.135092	18749	0.738006	No
SmallIntestine-TerminalIleum	174	MCM2	ENSG00000073111.13	3	127598252	127622436	-0.0124721	0.00722856	0.0864901	18749	0.677791	No
SmallIntestine-TerminalIleum	174	PODXL2	ENSG00000114631.10	3	127629181	127672809	-0.014417	0.00707718	0.0433743	18749	0.598983	No
SmallIntestine-TerminalIleum	174	ABTB1	ENSG00000114626.17	3	127672935	127680920	-0.00502115	0.00552684	0.365051	18749	0.86602	No
SmallIntestine-TerminalIleum	174	MGLL	ENSG00000074416.13	3	127689062	127823250	-0.00388644	0.00600316	0.51835	18749	0.912162	No
SmallIntestine-TerminalIleum	174	KBTBD12	ENSG00000187715.13	3	127915232	127987671	0.0163385	0.0175089	0.352219	18749	0.861105	No
SmallIntestine-TerminalIleum	174	SEC61A1	ENSG00000058262.9	3	128051641	128071683	0.000436156	0.00283841	0.87808	18749	0.985521	No
SmallIntestine-TerminalIleum	174	RUVBL1	ENSG00000175792.11	3	128064778	128153914	0.00799453	0.00382332	0.0381925	18749	0.577783	No
SmallIntestine-TerminalIleum	174	EEFSEC	ENSG00000132394.10	3	128246836	128408646	0.00602545	0.00360287	0.0965021	18749	0.699085	No
SmallIntestine-TerminalIleum	174	GATA2	ENSG00000179348.11	3	128479427	128493185	0.0101277	0.00739299	0.172736	18749	0.768913	No
SmallIntestine-TerminalIleum	174	RPN1	ENSG00000163902.11	3	128619970	128681075	-0.00639678	0.00356612	0.0748382	18749	0.66359	No
SmallIntestine-TerminalIleum	174	RAB7A	ENSG00000075785.12	3	128726122	128814796	0.00135934	0.00257706	0.598632	18749	0.936531	No
SmallIntestine-TerminalIleum	174	RP11-723O4.9	ENSG00000261159.1	3	128859716	128860526	0.011868	0.0138032	0.391253	18749	0.873321	No
SmallIntestine-TerminalIleum	174	ACAD9	ENSG00000177646.18	3	128879596	128916067	0.00365815	0.00366458	0.319746	18749	0.848032	No
SmallIntestine-TerminalIleum	174	KIAA1257	ENSG00000114656.10	3	128909866	129002690	0.0218487	0.0123962	0.0799895	18749	0.673747	No
SmallIntestine-TerminalIleum	174	RP11-723O4.6	ENSG00000187695.8	3	128915119	128969404	-0.00575577	0.0111118	0.60522	18749	0.937498	No
SmallIntestine-TerminalIleum	174	EFCC1	ENSG00000114654.7	3	129001629	129040742	0.00692808	0.00926975	0.455985	18749	0.895094	No
SmallIntestine-TerminalIleum	174	RAB43	ENSG00000172780.16	3	129087569	129122801	-0.00247759	0.00468433	0.59764	18749	0.936386	No
SmallIntestine-TerminalIleum	174	ISY1	ENSG00000240682.9	3	129127415	129161293	-0.00633452	0.00293397	0.0324173	18749	0.557148	No
SmallIntestine-TerminalIleum	174	RP11-434H6.7	ENSG00000273437.1	3	129163606	129163940	0.0145588	0.0079934	0.0705203	18749	0.659115	No
SmallIntestine-TerminalIleum	174	CNBP	ENSG00000169714.16	3	129169484	129183922	-0.00700685	0.00317769	0.0289552	18749	0.541257	No
SmallIntestine-TerminalIleum	174	COPG1	ENSG00000181789.14	3	129249606	129277773	-0.000105294	0.00316461	0.973501	18749	0.996884	No
SmallIntestine-TerminalIleum	174	HMCES	ENSG00000183624.13	3	129278828	129306186	0.00400445	0.00458406	0.383737	18749	0.87273	No
SmallIntestine-TerminalIleum	174	H1FX	ENSG00000184897.5	3	129314771	129316277	0.0112982	0.00744018	0.130956	18749	0.731147	No
SmallIntestine-TerminalIleum	174	EFCAB12	ENSG00000172771.11	3	129401321	129428651	-0.00307938	0.0128499	0.81093	18749	0.975997	No
SmallIntestine-TerminalIleum	174	MBD4	ENSG00000129071.9	3	129430944	129440035	-0.0038551	0.00334407	0.250796	18749	0.813758	No
SmallIntestine-TerminalIleum	174	IFT122	ENSG00000163913.11	3	129440180	129520507	-0.00147866	0.00370718	0.690554	18749	0.955301	No
SmallIntestine-TerminalIleum	174	PLXND1	ENSG00000004399.12	3	129555175	129606818	0.00321208	0.00500199	0.521736	18749	0.9128	No
SmallIntestine-TerminalIleum	174	TMCC1	ENSG00000172765.16	3	129647792	129893576	-0.000244898	0.00304187	0.935938	18749	0.992545	No
SmallIntestine-TerminalIleum	174	ALG1L2	ENSG00000251287.8	3	130081831	130113227	0.0278757	0.0153917	0.0721021	18749	0.661703	No
SmallIntestine-TerminalIleum	174	LINC02014	ENSG00000248243.1	3	130089433	130094304	0.0229164	0.0167559	0.173437	18749	0.768913	No
SmallIntestine-TerminalIleum	174	LINC02021	ENSG00000249846.6	3	130112550	130120579	0.00868295	0.0155038	0.576267	18749	0.929532	No
SmallIntestine-TerminalIleum	174	COL6A5	ENSG00000172752.14	3	130345516	130484844	0.0237713	0.0291402	0.415915	18749	0.885175	No
SmallIntestine-TerminalIleum	174	PIK3R4	ENSG00000196455.7	3	130678935	130746829	-0.00175611	0.0028768	0.542483	18749	0.917674	No
SmallIntestine-TerminalIleum	174	ATP2C1	ENSG00000017260.19	3	130850595	131016712	-0.00781049	0.00267376	0.00401923	18749	0.341661	No
SmallIntestine-TerminalIleum	174	ASTE1	ENSG00000034533.11	3	131013875	131027649	-0.00489005	0.00500574	0.330177	18749	0.85116	No
SmallIntestine-TerminalIleum	174	NEK11	ENSG00000114670.13	3	131026855	131350465	0.00463246	0.00843661	0.58375	18749	0.933433	No
SmallIntestine-TerminalIleum	174	NUDT16	ENSG00000198585.11	3	131381671	131388830	-0.0077367	0.0066549	0.246831	18749	0.811448	No
SmallIntestine-TerminalIleum	174	MRPL3	ENSG00000114686.8	3	131462212	131502983	-0.00367743	0.00371858	0.324268	18749	0.848954	No
SmallIntestine-TerminalIleum	174	CPNE4	ENSG00000196353.11	3	131533562	132285410	-0.0306053	0.013388	0.023634	18749	0.526698	No
SmallIntestine-TerminalIleum	174	ACPP	ENSG00000014257.15	3	132317367	132368298	0.0258836	0.0148978	0.0843406	18749	0.677791	No
SmallIntestine-TerminalIleum	174	DNAJC13	ENSG00000138246.15	3	132417526	132539032	-0.000833691	0.00276223	0.763204	18749	0.968973	No
SmallIntestine-TerminalIleum	174	ACAD11	ENSG00000240303.7	3	132558144	132644896	0.000791508	0.0078002	0.919309	18749	0.990946	No
SmallIntestine-TerminalIleum	174	ACKR4	ENSG00000129048.6	3	132597237	132618967	-0.00479238	0.0108608	0.659657	18749	0.948168	No
SmallIntestine-TerminalIleum	174	UBA5	ENSG00000081307.12	3	132654446	132678097	-0.000662706	0.0032722	0.839776	18749	0.980038	No
SmallIntestine-TerminalIleum	174	NPHP3	ENSG00000113971.19	3	132681625	132722442	-0.00817866	0.0066982	0.223968	18749	0.80091	No
SmallIntestine-TerminalIleum	174	TMEM108	ENSG00000144868.13	3	133038391	133397792	-0.0143679	0.00900299	0.112587	18749	0.712459	No
SmallIntestine-TerminalIleum	174	BFSP2	ENSG00000170819.4	3	133399995	133475222	-0.0039817	0.0202771	0.844587	18749	0.980829	No
SmallIntestine-TerminalIleum	174	RP11-91K8.5	ENSG00000272832.1	3	133543064	133543466	0.0370113	0.02103	0.0804313	18749	0.6742	No
SmallIntestine-TerminalIleum	174	CDV3	ENSG00000091527.15	3	133573730	133590261	-0.00105768	0.00316416	0.738636	18749	0.966123	No
SmallIntestine-TerminalIleum	174	TOPBP1	ENSG00000163781.12	3	133598175	133661893	-0.00786201	0.00313039	0.0130663	18749	0.461484	No
SmallIntestine-TerminalIleum	174	TF	ENSG00000091513.14	3	133745956	133779006	-0.0175877	0.0151569	0.247716	18749	0.811904	No
SmallIntestine-TerminalIleum	174	SRPRB	ENSG00000144867.11	3	133784033	133821492	-0.00100443	0.00434	0.817287	18749	0.976094	No
SmallIntestine-TerminalIleum	174	RAB6B	ENSG00000154917.10	3	133824239	133895836	-0.00511198	0.00699657	0.466123	18749	0.897955	No
SmallIntestine-TerminalIleum	174	C3orf36	ENSG00000221972.3	3	133928145	133929812	0.0236178	0.0160696	0.143703	18749	0.748205	No
SmallIntestine-TerminalIleum	174	SLCO2A1	ENSG00000174640.12	3	133932696	134052184	0.000122823	0.00787528	0.987577	18749	0.998483	No
SmallIntestine-TerminalIleum	174	LINC02000	ENSG00000243832.1	3	134055256	134057648	0.0159139	0.016015	0.321953	18749	0.848859	No
SmallIntestine-TerminalIleum	174	RYK	ENSG00000163785.12	3	134065303	134250744	-0.00337159	0.00310539	0.279321	18749	0.826957	No
SmallIntestine-TerminalIleum	174	RP11-375I20.6	ENSG00000260633.1	3	134347288	134349233	-0.00403813	0.0197998	0.838667	18749	0.980038	No
SmallIntestine-TerminalIleum	174	AMOTL2	ENSG00000114019.14	3	134355874	134375479	0.00579949	0.00855095	0.498659	18749	0.907227	No
SmallIntestine-TerminalIleum	174	ANAPC13	ENSG00000129055.12	3	134477706	134486716	-0.000880193	0.00449323	0.844955	18749	0.980914	No
SmallIntestine-TerminalIleum	174	CEP63	ENSG00000182923.16	3	134486027	134575013	0.00158925	0.00307658	0.606212	18749	0.937842	No
SmallIntestine-TerminalIleum	174	EPHB1	ENSG00000154928.16	3	134597801	135260467	0.0176256	0.0145917	0.228954	18749	0.806032	No
SmallIntestine-TerminalIleum	174	KY	ENSG00000174611.11	3	134603138	134651022	0.0225426	0.026779	0.401222	18749	0.877492	No
SmallIntestine-TerminalIleum	174	PPP2R3A	ENSG00000073711.10	3	135965673	136147891	-0.0114494	0.00696214	0.102133	18749	0.705608	No
SmallIntestine-TerminalIleum	174	MSL2	ENSG00000174579.3	3	136148922	136197241	-0.00440928	0.00320214	0.170543	18749	0.766055	No
SmallIntestine-TerminalIleum	174	PCCB	ENSG00000114054.13	3	136250306	136336232	-0.0020264	0.00495719	0.683276	18749	0.953341	No
SmallIntestine-TerminalIleum	174	STAG1	ENSG00000118007.12	3	136337897	136752403	-0.00560149	0.00341824	0.103343	18749	0.706684	No
SmallIntestine-TerminalIleum	174	SLC35G2	ENSG00000168917.8	3	136818647	136855892	0.00247502	0.00622131	0.691314	18749	0.955648	No
SmallIntestine-TerminalIleum	174	NCK1	ENSG00000158092.6	3	136862208	136949823	-0.00938156	0.00359953	0.0100626	18749	0.443206	No
SmallIntestine-TerminalIleum	174	IL20RB	ENSG00000174564.12	3	136957865	137011085	-0.0121216	0.00806047	0.134701	18749	0.737436	No
SmallIntestine-TerminalIleum	174	CLDN18	ENSG00000066405.12	3	137998735	138033655	0.0153425	0.0182018	0.400603	18749	0.877402	No
SmallIntestine-TerminalIleum	174	DZIP1L	ENSG00000158163.14	3	138061990	138115818	0.00388604	0.0062727	0.536503	18749	0.917114	No
SmallIntestine-TerminalIleum	174	A4GNT	ENSG00000118017.3	3	138123718	138132387	-0.000805066	0.0297489	0.978446	18749	0.997427	No
SmallIntestine-TerminalIleum	174	DBR1	ENSG00000138231.12	3	138161012	138174949	0.000614888	0.00392059	0.875583	18749	0.985329	No
SmallIntestine-TerminalIleum	174	ARMC8	ENSG00000114098.17	3	138187248	138298389	0.00335342	0.00295415	0.258097	18749	0.816043	No
SmallIntestine-TerminalIleum	174	NME9	ENSG00000181322.13	3	138261437	138329886	0.00263374	0.00786211	0.738093	18749	0.966123	No
SmallIntestine-TerminalIleum	174	MRAS	ENSG00000158186.12	3	138347648	138405534	0.00352361	0.00577319	0.542548	18749	0.917674	No
SmallIntestine-TerminalIleum	174	ESYT3	ENSG00000158220.13	3	138434613	138481686	-0.0152792	0.0129832	0.241096	18749	0.808165	No
SmallIntestine-TerminalIleum	174	CEP70	ENSG00000114107.8	3	138494344	138594538	-0.00989298	0.00513266	0.0557875	18749	0.631151	No
SmallIntestine-TerminalIleum	174	FAIM	ENSG00000158234.12	3	138608609	138633376	0.0034892	0.00498498	0.485033	18749	0.903826	No
SmallIntestine-TerminalIleum	174	PIK3CB	ENSG00000051382.8	3	138652699	138834938	-0.00834849	0.0028572	0.00401	18749	0.341661	No
SmallIntestine-TerminalIleum	174	MRPS22	ENSG00000175110.11	3	139110404	139357223	-0.000878052	0.00322413	0.785732	18749	0.971012	No
SmallIntestine-TerminalIleum	174	COPB2	ENSG00000184432.9	3	139355600	139389732	0.0031719	0.00301513	0.294472	18749	0.833115	No
SmallIntestine-TerminalIleum	174	RBP2	ENSG00000114113.6	3	139452884	139480747	0.0786307	0.0228384	0.000743604	18749	0.21899	No
SmallIntestine-TerminalIleum	174	RBP1	ENSG00000114115.9	3	139517434	139539829	0.00397868	0.00807803	0.623055	18749	0.940703	No
SmallIntestine-TerminalIleum	174	NMNAT3	ENSG00000163864.15	3	139560180	139678017	-0.010402	0.0052489	0.04931	18749	0.617578	No
SmallIntestine-TerminalIleum	174	CLSTN2	ENSG00000158258.16	3	139935185	140577397	-0.0270592	0.0117554	0.0227009	18749	0.526698	No
SmallIntestine-TerminalIleum	174	SLC25A36	ENSG00000114120.11	3	140941830	140979933	-0.00386482	0.00393922	0.328096	18749	0.850802	No
SmallIntestine-TerminalIleum	174	SPSB4	ENSG00000175093.4	3	141051402	141148611	-0.0115433	0.0212457	0.587703	18749	0.93483	No
SmallIntestine-TerminalIleum	174	PXYLP1	ENSG00000155893.12	3	141228726	141367753	-0.0141339	0.00636497	0.0278593	18749	0.537101	No
SmallIntestine-TerminalIleum	174	ZBTB38	ENSG00000177311.11	3	141324213	141449792	-0.0107719	0.00452666	0.0185697	18749	0.497972	No
SmallIntestine-TerminalIleum	174	RASA2	ENSG00000155903.11	3	141487047	141615342	-0.000824428	0.00379974	0.828523	18749	0.978416	No
SmallIntestine-TerminalIleum	174	RNF7	ENSG00000114125.13	3	141738204	141747560	-0.00157468	0.00371529	0.672283	18749	0.950697	No
SmallIntestine-TerminalIleum	174	GRK7	ENSG00000114124.2	3	141778148	141818490	0.00602282	0.0236674	0.799471	18749	0.974973	No
SmallIntestine-TerminalIleum	174	ATP1B3	ENSG00000069849.10	3	141876124	141926514	-0.00552192	0.00665129	0.407726	18749	0.881199	No
SmallIntestine-TerminalIleum	174	TFDP2	ENSG00000114126.17	3	141944428	142149537	-0.009997	0.00383897	0.0101259	18749	0.443206	No
SmallIntestine-TerminalIleum	174	GK5	ENSG00000175066.15	3	142157527	142225607	-0.00802159	0.00574303	0.164524	18749	0.761856	No
SmallIntestine-TerminalIleum	174	XRN1	ENSG00000114127.10	3	142306607	142448062	-0.00901608	0.00451209	0.0474779	18749	0.60713	No
SmallIntestine-TerminalIleum	174	ATR	ENSG00000175054.14	3	142449235	142578826	7.69103e-05	0.00341636	0.982069	18749	0.997744	No
SmallIntestine-TerminalIleum	174	PLS1	ENSG00000120756.12	3	142596387	142713664	0.00927295	0.00801442	0.249074	18749	0.812488	No
SmallIntestine-TerminalIleum	174	TRPC1	ENSG00000144935.14	3	142724074	142807888	0.00479199	0.00497316	0.336792	18749	0.854026	No
SmallIntestine-TerminalIleum	174	PCOLCE2	ENSG00000163710.7	3	142815922	142889203	-0.0115654	0.0185773	0.534509	18749	0.91596	No
SmallIntestine-TerminalIleum	174	U2SURP	ENSG00000163714.17	3	143001560	143060546	-0.00320095	0.0027868	0.252521	18749	0.813948	No
SmallIntestine-TerminalIleum	174	CHST2	ENSG00000175040.5	3	143119331	143124014	0.00604505	0.00813245	0.458433	18749	0.895094	No
SmallIntestine-TerminalIleum	174	SLC9A9	ENSG00000181804.14	3	143265222	143848531	-0.00558434	0.00587228	0.343132	18749	0.857575	No
SmallIntestine-TerminalIleum	174	C3orf58	ENSG00000181744.8	3	143971798	144048719	-0.00407949	0.00531726	0.444142	18749	0.89348	No
SmallIntestine-TerminalIleum	174	PLOD2	ENSG00000152952.11	3	146069440	146163653	-0.0171168	0.00821229	0.0388067	18749	0.577783	No
SmallIntestine-TerminalIleum	174	PLSCR4	ENSG00000114698.14	3	146192339	146251179	-0.0200728	0.00722826	0.00617733	18749	0.387354	No
SmallIntestine-TerminalIleum	174	PLSCR2	ENSG00000163746.11	3	146433288	146495991	0.00614781	0.0219052	0.779356	18749	0.970473	No
SmallIntestine-TerminalIleum	174	PLSCR1	ENSG00000188313.12	3	146515180	146544864	-0.0077271	0.00551244	0.163027	18749	0.761016	No
SmallIntestine-TerminalIleum	174	ZIC1	ENSG00000152977.9	3	147393422	147510293	0.00915536	0.0338209	0.786988	18749	0.971012	No
SmallIntestine-TerminalIleum	174	AGTR1	ENSG00000144891.17	3	148697784	148743008	-0.0313372	0.00869269	0.000422586	18749	0.20654	No
SmallIntestine-TerminalIleum	174	CPB1	ENSG00000153002.11	3	148791102	148860187	0.00582276	0.0290375	0.841338	18749	0.980038	No
SmallIntestine-TerminalIleum	174	CPA3	ENSG00000163751.3	3	148865256	148897196	0.0231932	0.0132323	0.0816565	18749	0.676192	No
SmallIntestine-TerminalIleum	174	GYG1	ENSG00000163754.17	3	148991341	149027668	0.00702088	0.00416274	0.0937317	18749	0.691064	No
SmallIntestine-TerminalIleum	174	HLTF	ENSG00000071794.15	3	149030127	149086554	-0.00094445	0.00455911	0.836165	18749	0.979461	No
SmallIntestine-TerminalIleum	174	HPS3	ENSG00000163755.8	3	149129584	149173732	-0.00380816	0.00375906	0.31264	18749	0.842397	No
SmallIntestine-TerminalIleum	174	CP	ENSG00000047457.13	3	149162410	149222055	-0.0207656	0.0124087	0.0962914	18749	0.699085	No
SmallIntestine-TerminalIleum	174	TM4SF18	ENSG00000163762.6	3	149318498	149334414	-0.00758161	0.0100334	0.451035	18749	0.893921	No
SmallIntestine-TerminalIleum	174	TM4SF1	ENSG00000169908.11	3	149369022	149377777	0.0109155	0.00707969	0.125202	18749	0.7225	No
SmallIntestine-TerminalIleum	174	TM4SF4	ENSG00000169903.6	3	149473974	149503281	-0.00301034	0.0317434	0.924572	18749	0.99103	No
SmallIntestine-TerminalIleum	174	WWTR1	ENSG00000018408.14	3	149517235	149736714	0.00267417	0.00499005	0.592811	18749	0.936056	No
SmallIntestine-TerminalIleum	174	COMMD2	ENSG00000114744.8	3	149738470	149752499	-0.00144905	0.0033061	0.661795	18749	0.949189	No
SmallIntestine-TerminalIleum	174	RNF13	ENSG00000082996.19	3	149812708	149962139	-0.00660463	0.00342705	0.0558191	18749	0.631151	No
SmallIntestine-TerminalIleum	174	PFN2	ENSG00000070087.13	3	149964904	150050728	-0.0028868	0.0056637	0.610999	18749	0.938803	No
SmallIntestine-TerminalIleum	174	TSC22D2	ENSG00000196428.12	3	150408335	150466431	0.00307445	0.00577752	0.595406	18749	0.936386	No
SmallIntestine-TerminalIleum	174	SERP1	ENSG00000120742.10	3	150541994	150603228	-0.00451534	0.00342789	0.189742	18749	0.779214	No
SmallIntestine-TerminalIleum	174	EIF2A	ENSG00000144895.11	3	150552354	150584242	-0.00554979	0.00328027	0.0927199	18749	0.689494	No
SmallIntestine-TerminalIleum	174	SELENOT	ENSG00000198843.12	3	150602875	150630445	-0.00287785	0.00306472	0.349207	18749	0.859846	No
SmallIntestine-TerminalIleum	174	SIAH2	ENSG00000181788.3	3	150741127	150763477	-0.0013525	0.00470124	0.773976	18749	0.969033	No
SmallIntestine-TerminalIleum	174	MED12L	ENSG00000144893.12	3	151085697	151433493	-0.00150218	0.0104545	0.885937	18749	0.987463	No
SmallIntestine-TerminalIleum	174	GPR171	ENSG00000174946.6	3	151197832	151203201	-0.0159141	0.0129249	0.220124	18749	0.798398	No
SmallIntestine-TerminalIleum	174	P2RY14	ENSG00000174944.8	3	151212117	151278467	0.014068	0.0100653	0.164249	18749	0.761856	No
SmallIntestine-TerminalIleum	174	P2RY13	ENSG00000181631.6	3	151326312	151329548	0.0186649	0.0128343	0.147926	18749	0.750117	No
SmallIntestine-TerminalIleum	174	P2RY12	ENSG00000169313.9	3	151337380	151384812	-0.0178032	0.0153679	0.24849	18749	0.812488	No
SmallIntestine-TerminalIleum	174	IGSF10	ENSG00000152580.8	3	151425384	151458709	-0.0310045	0.0125865	0.0148815	18749	0.47648	No
SmallIntestine-TerminalIleum	174	AADACL2	ENSG00000197953.5	3	151733916	151759746	-0.0127785	0.026029	0.624181	18749	0.94104	No
SmallIntestine-TerminalIleum	174	AADAC	ENSG00000114771.13	3	151814037	151828488	0.0659972	0.0197345	0.00103914	18749	0.240087	No
SmallIntestine-TerminalIleum	174	SUCNR1	ENSG00000198829.6	3	151873643	151884619	0.0291678	0.0176779	0.101016	18749	0.70315	No
SmallIntestine-TerminalIleum	174	MBNL1	ENSG00000152601.17	3	152243828	152465780	-0.00012186	0.00409331	0.976289	18749	0.99725	No
SmallIntestine-TerminalIleum	174	P2RY1	ENSG00000169860.6	3	152834693	152841439	-0.0243845	0.00782878	0.00220116	18749	0.323001	No
SmallIntestine-TerminalIleum	174	RAP2B	ENSG00000181467.4	3	153162270	153170620	-0.000472243	0.00410677	0.908604	18749	0.989694	No
SmallIntestine-TerminalIleum	174	ARHGEF26	ENSG00000114790.12	3	154121003	154257827	-0.0113239	0.00855575	0.187641	18749	0.777478	No
SmallIntestine-TerminalIleum	174	DHX36	ENSG00000174953.13	3	154272546	154324497	-0.00312505	0.00312332	0.318634	18749	0.847651	No
SmallIntestine-TerminalIleum	174	MME	ENSG00000196549.10	3	155024124	155183729	0.0162455	0.0147124	0.27125	18749	0.821868	No
SmallIntestine-TerminalIleum	174	RP11-451G4.2	ENSG00000240045.1	3	155290229	155293691	-0.0107348	0.0323287	0.740309	18749	0.966258	No
SmallIntestine-TerminalIleum	174	PLCH1	ENSG00000114805.16	3	155375580	155745067	-0.00773708	0.00870271	0.375385	18749	0.869498	No
SmallIntestine-TerminalIleum	174	C3orf33	ENSG00000174928.15	3	155762617	155806351	-0.00547163	0.00549179	0.320674	18749	0.848523	No
SmallIntestine-TerminalIleum	174	SLC33A1	ENSG00000169359.13	3	155821024	155854429	-0.00479128	0.00402558	0.23582	18749	0.807269	No
SmallIntestine-TerminalIleum	174	GMPS	ENSG00000163655.15	3	155870536	155944026	-0.00116681	0.00312625	0.709497	18749	0.959314	No
SmallIntestine-TerminalIleum	174	KCNAB1	ENSG00000169282.17	3	156037701	156539138	0.000214768	0.0103149	0.983416	18749	0.997978	No
SmallIntestine-TerminalIleum	174	SSR3	ENSG00000114850.6	3	156540140	156555184	-0.00740851	0.00470355	0.117315	18749	0.716931	No
SmallIntestine-TerminalIleum	174	TIPARP	ENSG00000163659.12	3	156673235	156706770	-0.00179975	0.00751975	0.811167	18749	0.975997	No
SmallIntestine-TerminalIleum	174	LINC00886	ENSG00000240875.5	3	156747346	156817062	0.0155948	0.0130828	0.235115	18749	0.807213	No
SmallIntestine-TerminalIleum	174	LEKR1	ENSG00000197980.12	3	156825481	157046129	-0.0156948	0.011724	0.182672	18749	0.774229	No
SmallIntestine-TerminalIleum	174	LINC00880	ENSG00000243629.1	3	157081667	157123004	-0.00532992	0.0227708	0.815247	18749	0.976094	No
SmallIntestine-TerminalIleum	174	LINC00881	ENSG00000241135.5	3	157089881	157101135	-0.0151656	0.0224628	0.50061	18749	0.907643	No
SmallIntestine-TerminalIleum	174	CCNL1	ENSG00000163660.11	3	157146508	157160760	0.00691466	0.00403433	0.0885756	18749	0.678865	No
SmallIntestine-TerminalIleum	174	VEPH1	ENSG00000197415.11	3	157259742	157533619	-0.0289245	0.0178801	0.107802	18749	0.708442	No
SmallIntestine-TerminalIleum	174	PTX3	ENSG00000163661.3	3	157436789	157443628	-0.0123592	0.0218478	0.572434	18749	0.927861	No
SmallIntestine-TerminalIleum	174	PQLC2L	ENSG00000174899.10	3	157543246	157677749	-0.00965869	0.0123608	0.435784	18749	0.891647	No
SmallIntestine-TerminalIleum	174	SHOX2	ENSG00000168779.19	3	158096011	158106503	0.0118872	0.0280945	0.672809	18749	0.950889	No
SmallIntestine-TerminalIleum	174	RSRC1	ENSG00000174891.12	3	158107789	158545730	-0.00336397	0.00445165	0.451017	18749	0.893921	No
SmallIntestine-TerminalIleum	174	MLF1	ENSG00000178053.17	3	158571163	158607252	-0.00629661	0.00826518	0.447345	18749	0.893921	No
SmallIntestine-TerminalIleum	174	GFM1	ENSG00000168827.14	3	158644278	158692575	-0.000879317	0.00436299	0.840546	18749	0.980038	No
SmallIntestine-TerminalIleum	174	LXN	ENSG00000079257.7	3	158645822	158672693	0.0076498	0.00777548	0.32676	18749	0.850319	No
SmallIntestine-TerminalIleum	174	RP11-379F4.7	ENSG00000272087.1	3	158693120	158693768	0.0192207	0.0133093	0.150753	18749	0.751255	No
SmallIntestine-TerminalIleum	174	RP11-379F4.6	ENSG00000272440.1	3	158695367	158695581	-0.0128836	0.0176081	0.465487	18749	0.89767	No
SmallIntestine-TerminalIleum	174	RARRES1	ENSG00000118849.9	3	158696892	158732696	0.00974226	0.0182789	0.594827	18749	0.936386	No
SmallIntestine-TerminalIleum	174	MFSD1	ENSG00000118855.18	3	158747577	158829719	-0.00099821	0.00348478	0.774925	18749	0.969033	No
SmallIntestine-TerminalIleum	174	IQCJ-SCHIP1	ENSG00000283154.2	3	158962235	159897366	0.0155339	0.0122272	0.205871	18749	0.791931	No
SmallIntestine-TerminalIleum	174	SCHIP1	ENSG00000151967.18	3	159839861	159853457	0.0185985	0.0175145	0.289967	18749	0.832382	No
SmallIntestine-TerminalIleum	174	IL12A	ENSG00000168811.6	3	159988750	159996019	-0.0154053	0.0107203	0.152768	18749	0.753954	No
SmallIntestine-TerminalIleum	174	C3orf80	ENSG00000180044.5	3	160225496	160228213	0.0155576	0.0120964	0.200354	18749	0.787882	No
SmallIntestine-TerminalIleum	174	IFT80	ENSG00000068885.14	3	160256986	160399273	0.00476568	0.00459309	0.301115	18749	0.837941	No
SmallIntestine-TerminalIleum	174	SMC4	ENSG00000113810.15	3	160399881	160432444	-0.00788542	0.00597998	0.189274	18749	0.779058	No
SmallIntestine-TerminalIleum	174	TRIM59	ENSG00000213186.7	3	160432516	160485773	0.00040449	0.00623263	0.94834	18749	0.994259	No
SmallIntestine-TerminalIleum	174	KPNA4	ENSG00000186432.8	3	160494995	160565446	-0.0032511	0.00300177	0.280497	18749	0.827431	No
SmallIntestine-TerminalIleum	174	ARL14	ENSG00000179674.3	3	160677159	160678452	0.0290794	0.01609	0.0726933	18749	0.661703	No
SmallIntestine-TerminalIleum	174	PPM1L	ENSG00000163590.13	3	160755602	161078907	-0.00240291	0.00629737	0.70331	18749	0.958028	No
SmallIntestine-TerminalIleum	174	B3GALNT1	ENSG00000169255.13	3	161083883	161105384	-0.00938647	0.00762981	0.220509	18749	0.798398	No
SmallIntestine-TerminalIleum	174	NMD3	ENSG00000169251.12	3	161104696	161253532	-0.00498476	0.00286506	0.0839101	18749	0.677791	No
SmallIntestine-TerminalIleum	174	SPTSSB	ENSG00000196542.8	3	161344792	161372880	-0.0074968	0.0208355	0.719489	18749	0.961544	No
SmallIntestine-TerminalIleum	174	SI	ENSG00000090402.7	3	164978898	165078495	0.0406388	0.015795	0.0110426	18749	0.448135	No
SmallIntestine-TerminalIleum	174	LINC02023	ENSG00000239205.1	3	165150006	165158062	-0.03717	0.0259854	0.154649	18749	0.755673	No
SmallIntestine-TerminalIleum	174	SLITRK3	ENSG00000121871.3	3	165186720	165197109	-0.00279382	0.0212688	0.895666	18749	0.988487	No
SmallIntestine-TerminalIleum	174	LINC01322	ENSG00000244128.5	3	165206960	165655423	0.0169166	0.0203983	0.408227	18749	0.881199	No
SmallIntestine-TerminalIleum	174	BCHE	ENSG00000114200.9	3	165772904	165837472	0.013747	0.0115582	0.23615	18749	0.807269	No
SmallIntestine-TerminalIleum	174	SERPINI2	ENSG00000114204.14	3	167441789	167479004	0.0365274	0.0237575	0.126247	18749	0.724403	No
SmallIntestine-TerminalIleum	174	WDR49	ENSG00000174776.10	3	167478684	167653983	0.02803	0.022852	0.221874	18749	0.799136	No
SmallIntestine-TerminalIleum	174	PDCD10	ENSG00000114209.14	3	167683298	167734939	-0.00446437	0.00339461	0.190445	18749	0.780642	No
SmallIntestine-TerminalIleum	174	SERPINI1	ENSG00000163536.12	3	167735243	167825568	0.000414342	0.00728858	0.954741	18749	0.995858	No
SmallIntestine-TerminalIleum	174	GOLIM4	ENSG00000173905.8	3	168008677	168095975	-0.00987947	0.00514013	0.0564734	18749	0.63295	No
SmallIntestine-TerminalIleum	174	MECOM	ENSG00000085276.17	3	169083499	169663618	0.000742749	0.00746539	0.920878	18749	0.991018	No
SmallIntestine-TerminalIleum	174	ACTRT3	ENSG00000184378.2	3	169766921	169769648	0.00835717	0.0101914	0.41349	18749	0.883478	No
SmallIntestine-TerminalIleum	174	MYNN	ENSG00000085274.15	3	169772831	169789716	-0.00218218	0.00304865	0.47522	18749	0.900204	No
SmallIntestine-TerminalIleum	174	LRRC34	ENSG00000171757.15	3	169793428	169812986	0.00699866	0.0122636	0.569054	18749	0.925955	No
SmallIntestine-TerminalIleum	174	LRRIQ4	ENSG00000188306.6	3	169821922	169837775	0.00979913	0.0203769	0.631283	18749	0.943226	No
SmallIntestine-TerminalIleum	174	LRRC31	ENSG00000114248.9	3	169839179	169869930	-0.0162927	0.0134545	0.227795	18749	0.804925	No
SmallIntestine-TerminalIleum	174	SEC62	ENSG00000008952.16	3	169966735	169998373	-0.00426649	0.00345535	0.218829	18749	0.798398	No
SmallIntestine-TerminalIleum	174	GPR160	ENSG00000173890.16	3	170037929	170085403	-0.0029012	0.00809366	0.720502	18749	0.961678	No
SmallIntestine-TerminalIleum	174	PHC3	ENSG00000173889.15	3	170086732	170181749	-0.00941692	0.00471894	0.0477688	18749	0.608428	No
SmallIntestine-TerminalIleum	174	PRKCI	ENSG00000163558.12	3	170222365	170305981	-0.00172684	0.00324669	0.595587	18749	0.936386	No
SmallIntestine-TerminalIleum	174	SKIL	ENSG00000136603.13	3	170357678	170396835	0.0144628	0.00657651	0.0293773	18749	0.545339	No
SmallIntestine-TerminalIleum	174	RP11-469J4.3	ENSG00000242578.1	3	170410512	170418615	0.0187575	0.0235466	0.426919	18749	0.889234	No
SmallIntestine-TerminalIleum	174	CLDN11	ENSG00000013297.10	3	170418865	170860380	-0.00305136	0.0115886	0.792671	18749	0.972666	No
SmallIntestine-TerminalIleum	174	SLC7A14	ENSG00000013293.5	3	170459584	170586074	-0.0128786	0.0167487	0.443126	18749	0.893092	No
SmallIntestine-TerminalIleum	174	RPL22L1	ENSG00000163584.17	3	170864875	170870483	-0.00306973	0.00564002	0.587049	18749	0.934682	No
SmallIntestine-TerminalIleum	174	EIF5A2	ENSG00000163577.7	3	170888415	170908693	0.00277994	0.00602796	0.645333	18749	0.944977	No
SmallIntestine-TerminalIleum	174	SLC2A2	ENSG00000163581.13	3	170996348	171026750	0.078813	0.0228503	0.00072802	18749	0.21899	No
SmallIntestine-TerminalIleum	174	TNIK	ENSG00000154310.16	3	171061339	171460408	0.00197391	0.00639657	0.758057	18749	0.968973	No
SmallIntestine-TerminalIleum	174	PLD1	ENSG00000075651.15	3	171600405	171810950	0.00781707	0.00666899	0.24297	18749	0.809063	No
SmallIntestine-TerminalIleum	174	FNDC3B	ENSG00000075420.12	3	172039628	172401665	-0.00477845	0.00479676	0.320744	18749	0.848523	No
SmallIntestine-TerminalIleum	174	TNFSF10	ENSG00000121858.10	3	172505508	172523507	-0.00948863	0.00867012	0.275508	18749	0.824347	No
SmallIntestine-TerminalIleum	174	LINC02068	ENSG00000223387.6	3	172560888	172595607	-0.013604	0.0272976	0.618951	18749	0.9401	No
SmallIntestine-TerminalIleum	174	NCEH1	ENSG00000144959.9	3	172630249	172711218	0.0063701	0.00731676	0.385336	18749	0.873006	No
SmallIntestine-TerminalIleum	174	ECT2	ENSG00000114346.13	3	172750682	172821474	-0.000378229	0.00667827	0.95491	18749	0.995919	No
SmallIntestine-TerminalIleum	174	NLGN1	ENSG00000169760.17	3	173396284	174286644	0.0015724	0.0113794	0.890281	18749	0.987906	No
SmallIntestine-TerminalIleum	174	NAALADL2	ENSG00000177694.15	3	174438573	175810552	-0.0104743	0.00809809	0.197824	18749	0.787096	No
SmallIntestine-TerminalIleum	174	TBL1XR1	ENSG00000177565.16	3	177019340	177228000	0.00132851	0.00369897	0.719975	18749	0.961661	No
SmallIntestine-TerminalIleum	174	LINC00501	ENSG00000203645.2	3	177294442	177323418	-0.0096316	0.0173047	0.578626	18749	0.930685	No
SmallIntestine-TerminalIleum	174	LINC00578	ENSG00000228221.5	3	177441921	177752305	0.0304388	0.0147928	0.0413286	18749	0.59026	No
SmallIntestine-TerminalIleum	174	RP11-114M1.1	ENSG00000228561.2	3	177683627	177691250	0.0532031	0.0208909	0.0118686	18749	0.460712	No
SmallIntestine-TerminalIleum	174	KCNMB2	ENSG00000197584.11	3	178272932	178844429	-0.0212519	0.0190529	0.266431	18749	0.819669	No
SmallIntestine-TerminalIleum	174	ZMAT3	ENSG00000172667.10	3	179017223	179072279	-0.00162681	0.00491139	0.740925	18749	0.966517	No
SmallIntestine-TerminalIleum	174	PIK3CA	ENSG00000121879.3	3	179148114	179236690	-0.011454	0.00351092	0.00136429	18749	0.272117	No
SmallIntestine-TerminalIleum	174	KCNMB3	ENSG00000171121.16	3	179240094	179267002	-0.000784029	0.00567768	0.890352	18749	0.987906	No
SmallIntestine-TerminalIleum	174	ZNF639	ENSG00000121864.9	3	179322991	179338583	-0.00229939	0.0035531	0.51851	18749	0.912222	No
SmallIntestine-TerminalIleum	174	RP11-255C15.3	ENSG00000260743.1	3	179340322	179341887	0.0194064	0.0151142	0.201102	18749	0.788261	No
SmallIntestine-TerminalIleum	174	MFN1	ENSG00000171109.18	3	179347692	179394931	-0.0010448	0.00323615	0.747252	18749	0.967706	No
SmallIntestine-TerminalIleum	174	GNB4	ENSG00000114450.9	3	179396089	179451590	0.00449228	0.0043102	0.298954	18749	0.836771	No
SmallIntestine-TerminalIleum	174	ACTL6A	ENSG00000136518.16	3	179562880	179588284	0.00436187	0.00283854	0.126456	18749	0.724804	No
SmallIntestine-TerminalIleum	174	MRPL47	ENSG00000136522.13	3	179588409	179604654	-0.00120814	0.00423982	0.77607	18749	0.96917	No
SmallIntestine-TerminalIleum	174	NDUFB5	ENSG00000136521.12	3	179604702	179627647	-0.0011536	0.00399001	0.772882	18749	0.968994	No
SmallIntestine-TerminalIleum	174	USP13	ENSG00000058056.8	3	179652755	179789401	-0.000416413	0.00417741	0.920728	18749	0.991018	No
SmallIntestine-TerminalIleum	174	PEX5L	ENSG00000114757.18	3	179794958	180037053	-0.00256036	0.0144351	0.859454	18749	0.983653	No
SmallIntestine-TerminalIleum	174	TTC14	ENSG00000163728.10	3	180602130	180617828	-0.0077849	0.00525972	0.140916	18749	0.745312	No
SmallIntestine-TerminalIleum	174	CCDC39	ENSG00000145075.11	3	180602858	180871005	-0.00332656	0.00781598	0.670994	18749	0.950697	No
SmallIntestine-TerminalIleum	174	FXR1	ENSG00000114416.17	3	180868141	180982753	-0.00841739	0.00267222	0.00196662	18749	0.320628	No
SmallIntestine-TerminalIleum	174	DNAJC19	ENSG00000205981.6	3	180983709	180989769	-0.00300136	0.00301579	0.321212	18749	0.848523	No
SmallIntestine-TerminalIleum	174	SOX2	ENSG00000181449.3	3	181711924	181714436	0.001532	0.0142554	0.914559	18749	0.989927	No
SmallIntestine-TerminalIleum	174	ATP11B	ENSG00000058063.15	3	182793500	182921239	-0.00522837	0.0036041	0.148932	18749	0.750485	No
SmallIntestine-TerminalIleum	174	DCUN1D1	ENSG00000043093.13	3	182938074	182985953	-0.0021766	0.00347372	0.531869	18749	0.914668	No
SmallIntestine-TerminalIleum	174	MCCC1	ENSG00000078070.12	3	183015218	183116075	-0.0102562	0.00368096	0.00601151	18749	0.383608	No
SmallIntestine-TerminalIleum	174	LAMP3	ENSG00000078081.7	3	183122213	183163839	-0.0356603	0.0139036	0.0112912	18749	0.45192	No
SmallIntestine-TerminalIleum	174	MCF2L2	ENSG00000053524.12	3	183178043	183428778	0.0103811	0.00908025	0.254729	18749	0.815625	No
SmallIntestine-TerminalIleum	174	B3GNT5	ENSG00000176597.11	3	183253244	183298504	0.000921645	0.00750324	0.902402	18749	0.989018	No
SmallIntestine-TerminalIleum	174	KLHL6	ENSG00000172578.11	3	183487531	183555689	-0.00650165	0.00708309	0.36012	18749	0.864518	No
SmallIntestine-TerminalIleum	174	KLHL24	ENSG00000114796.15	3	183635568	183684477	-0.0112575	0.00565567	0.0483317	18749	0.61104	No
SmallIntestine-TerminalIleum	174	YEATS2	ENSG00000163872.15	3	183697818	183812625	0.00197955	0.00368907	0.59233	18749	0.936056	No
SmallIntestine-TerminalIleum	174	MAP6D1	ENSG00000180834.7	3	183815876	183825594	-0.000649525	0.00659448	0.921669	18749	0.991018	No
SmallIntestine-TerminalIleum	174	PARL	ENSG00000175193.13	3	183829271	183884923	-0.00556255	0.00385202	0.15078	18749	0.751255	No
SmallIntestine-TerminalIleum	174	ABCC5	ENSG00000114770.16	3	183919934	184018015	-0.00101389	0.00870357	0.907417	18749	0.989617	No
SmallIntestine-TerminalIleum	174	HTR3C	ENSG00000178084.1	3	184053047	184060671	0.0655243	0.0285433	0.0230656	18749	0.526698	No
SmallIntestine-TerminalIleum	174	HTR3E	ENSG00000186038.9	3	184097064	184106995	0.0239292	0.0246764	0.333727	18749	0.854026	No
SmallIntestine-TerminalIleum	174	RP11-778D9.13	ENSG00000273181.1	3	184132942	184133561	-0.00898216	0.0253162	0.723232	18749	0.962951	No
SmallIntestine-TerminalIleum	174	EIF2B5	ENSG00000145191.12	3	184135264	184145310	-0.0030884	0.00228843	0.17916	18749	0.773741	No
SmallIntestine-TerminalIleum	174	DVL3	ENSG00000161202.17	3	184155388	184173610	0.00549742	0.00337686	0.105603	18749	0.707536	No
SmallIntestine-TerminalIleum	174	AP2M1	ENSG00000161203.13	3	184174689	184184091	0.00139319	0.00254899	0.585481	18749	0.933898	No
SmallIntestine-TerminalIleum	174	ABCF3	ENSG00000161204.11	3	184186023	184194007	0.000568141	0.00291297	0.845623	18749	0.981029	No
SmallIntestine-TerminalIleum	174	VWA5B2	ENSG00000145198.14	3	184230429	184242300	-0.0205527	0.00957496	0.0334192	18749	0.562187	No
SmallIntestine-TerminalIleum	174	ALG3	ENSG00000214160.9	3	184242330	184249548	-0.000232392	0.00376229	0.950828	18749	0.994704	No
SmallIntestine-TerminalIleum	174	ECE2	ENSG00000145194.17	3	184249650	184293031	-0.00994956	0.00675495	0.142838	18749	0.747854	No
SmallIntestine-TerminalIleum	174	CAMK2N2	ENSG00000163888.3	3	184259586	184261463	0.0397707	0.0216652	0.0683567	18749	0.656306	No
SmallIntestine-TerminalIleum	174	PSMD2	ENSG00000175166.16	3	184298709	184309054	0.00406907	0.00297426	0.173301	18749	0.768913	No
SmallIntestine-TerminalIleum	174	EIF4G1	ENSG00000114867.20	3	184314495	184335358	0.00076694	0.00339957	0.821816	18749	0.97691	No
SmallIntestine-TerminalIleum	174	FAM131A	ENSG00000175182.14	3	184335926	184348421	0.00980038	0.0054102	0.0720433	18749	0.661703	No
SmallIntestine-TerminalIleum	174	CLCN2	ENSG00000114859.15	3	184352013	184361651	0.00509003	0.00544505	0.351374	18749	0.861105	No
SmallIntestine-TerminalIleum	174	POLR2H	ENSG00000163882.9	3	184361718	184368596	-0.00142937	0.00343715	0.6781	18749	0.951236	No
SmallIntestine-TerminalIleum	174	THPO	ENSG00000090534.17	3	184371935	184378144	0.00284211	0.00982636	0.772797	18749	0.968994	No
SmallIntestine-TerminalIleum	174	CHRD	ENSG00000090539.15	3	184380073	184389829	0.00714374	0.00572352	0.2139	18749	0.796013	No
SmallIntestine-TerminalIleum	174	EPHB3	ENSG00000182580.2	3	184561784	184582409	0.00357866	0.00925121	0.699422	18749	0.957279	No
SmallIntestine-TerminalIleum	174	MAGEF1	ENSG00000177383.4	3	184710367	184712002	0.00191379	0.00360814	0.596604	18749	0.936386	No
SmallIntestine-TerminalIleum	174	RP11-329B9.4	ENSG00000272970.1	3	184734075	184738949	0.0317301	0.0194504	0.104891	18749	0.707536	No
SmallIntestine-TerminalIleum	174	RP11-329B9.3	ENSG00000273403.1	3	184741937	184742462	0.0341275	0.023857	0.154626	18749	0.755673	No
SmallIntestine-TerminalIleum	174	RP11-329B9.5	ENSG00000272922.1	3	184742818	184743284	0.0138963	0.0237723	0.559712	18749	0.923313	No
SmallIntestine-TerminalIleum	174	VPS8	ENSG00000156931.15	3	184812143	185052614	0.00249457	0.00392958	0.526502	18749	0.913496	No
SmallIntestine-TerminalIleum	174	C3orf70	ENSG00000187068.2	3	185078050	185153014	0.00187834	0.00603233	0.75594	18749	0.968818	No
SmallIntestine-TerminalIleum	174	EHHADH	ENSG00000113790.10	3	185190624	185281990	-0.00594368	0.00773865	0.443649	18749	0.89348	No
SmallIntestine-TerminalIleum	174	MAP3K13	ENSG00000073803.13	3	185282941	185489097	-0.00558027	0.00430144	0.196492	18749	0.785461	No
SmallIntestine-TerminalIleum	174	TMEM41A	ENSG00000163900.10	3	185476496	185499057	-0.00507545	0.0044224	0.252908	18749	0.814025	No
SmallIntestine-TerminalIleum	174	LIPH	ENSG00000163898.9	3	185506262	185552613	-0.0216456	0.0123265	0.0810985	18749	0.675258	No
SmallIntestine-TerminalIleum	174	SENP2	ENSG00000163904.12	3	185582496	185633551	-0.00182963	0.00286914	0.524633	18749	0.913496	No
SmallIntestine-TerminalIleum	174	IGF2BP2	ENSG00000073792.15	3	185643739	185825056	-0.0077395	0.00494675	0.119765	18749	0.718277	No
SmallIntestine-TerminalIleum	174	TRA2B	ENSG00000136527.17	3	185915906	185938136	0.000794722	0.00360203	0.825675	18749	0.977865	No
SmallIntestine-TerminalIleum	174	ETV5	ENSG00000244405.7	3	186046308	186110318	0.00317769	0.0054891	0.563508	18749	0.924025	No
SmallIntestine-TerminalIleum	174	DGKG	ENSG00000058866.14	3	186147201	186362237	0.00866768	0.00831685	0.298981	18749	0.836771	No
SmallIntestine-TerminalIleum	174	CRYGS	ENSG00000213139.7	3	186538441	186544451	0.0104461	0.00548984	0.0589557	18749	0.638426	No
SmallIntestine-TerminalIleum	174	TBCCD1	ENSG00000113838.12	3	186546073	186570162	0.00134735	0.004205	0.749092	18749	0.967921	No
SmallIntestine-TerminalIleum	174	DNAJB11	ENSG00000090520.11	3	186567403	186585800	0.000876391	0.00437817	0.841613	18749	0.980038	No
SmallIntestine-TerminalIleum	174	AHSG	ENSG00000145192.12	3	186612923	186621318	-0.006362	0.03729	0.864758	18749	0.984836	No
SmallIntestine-TerminalIleum	174	KNG1	ENSG00000113889.11	3	186717423	186743954	-0.0414027	0.0272999	0.131448	18749	0.731147	No
SmallIntestine-TerminalIleum	174	EIF4A2	ENSG00000156976.16	3	186784203	186789879	-0.00259337	0.00360336	0.47281	18749	0.899457	No
SmallIntestine-TerminalIleum	174	RFC4	ENSG00000163918.10	3	186789901	186807058	-0.00937082	0.00477993	0.0517713	18749	0.622472	No
SmallIntestine-TerminalIleum	174	LINC02043	ENSG00000232233.1	3	186810880	186825521	0.0151457	0.0226948	0.505551	18749	0.909113	No
SmallIntestine-TerminalIleum	174	ADIPOQ	ENSG00000181092.9	3	186842690	186858463	-0.0396969	0.0447793	0.376748	18749	0.870236	No
SmallIntestine-TerminalIleum	174	ST6GAL1	ENSG00000073849.14	3	186930485	187078553	-0.0133201	0.00635456	0.0377253	18749	0.577783	No
SmallIntestine-TerminalIleum	174	RPL39L	ENSG00000163923.9	3	187120948	187180908	-0.0119677	0.00739531	0.107674	18749	0.708442	No
SmallIntestine-TerminalIleum	174	MASP1	ENSG00000127241.16	3	187217285	187292022	0.0165275	0.0131456	0.210585	18749	0.793556	No
SmallIntestine-TerminalIleum	174	RTP4	ENSG00000136514.2	3	187368332	187372076	-0.00580865	0.00980917	0.554619	18749	0.920724	No
SmallIntestine-TerminalIleum	174	LINC02041	ENSG00000228952.1	3	187448845	187449450	0.0564931	0.025038	0.0254785	18749	0.532932	No
SmallIntestine-TerminalIleum	174	SST	ENSG00000157005.3	3	187668906	187670399	-0.0488529	0.0163299	0.00323886	18749	0.326481	No
SmallIntestine-TerminalIleum	174	BCL6	ENSG00000113916.17	3	187721377	187737944	-0.0105056	0.00901026	0.245457	18749	0.810407	No
SmallIntestine-TerminalIleum	174	RP11-211G3.2	ENSG00000223401.2	3	187743686	187746028	-0.0186579	0.0129872	0.152875	18749	0.753954	No
SmallIntestine-TerminalIleum	174	LPP	ENSG00000145012.13	3	188208198	188890671	0.000245011	0.00452651	0.956904	18749	0.996025	No
SmallIntestine-TerminalIleum	174	TPRG1-AS1	ENSG00000234076.1	3	188941715	188947639	-0.0268855	0.0245363	0.274925	18749	0.824017	No
SmallIntestine-TerminalIleum	174	TPRG1	ENSG00000188001.9	3	188947214	189325304	-0.0042583	0.00851352	0.617671	18749	0.93992	No
SmallIntestine-TerminalIleum	174	TP63	ENSG00000073282.12	3	189631427	189897279	-0.0297498	0.0145161	0.0421391	18749	0.594269	No
SmallIntestine-TerminalIleum	174	P3H2	ENSG00000090530.9	3	189956728	190122437	0.000788435	0.00879445	0.928682	18749	0.992024	No
SmallIntestine-TerminalIleum	174	CLDN1	ENSG00000163347.5	3	190305701	190322475	-0.0133768	0.0151547	0.378803	18749	0.871016	No
SmallIntestine-TerminalIleum	174	IL1RAP	ENSG00000196083.9	3	190514051	190659215	-0.0103674	0.00627705	0.100672	18749	0.702717	No
SmallIntestine-TerminalIleum	174	OSTN	ENSG00000188729.6	3	191199241	191265615	0.0604901	0.0279807	0.0321943	18749	0.557148	No
SmallIntestine-TerminalIleum	174	UTS2B	ENSG00000188958.9	3	191267168	191330536	0.00409253	0.0179297	0.819755	18749	0.976777	No
SmallIntestine-TerminalIleum	174	CCDC50	ENSG00000152492.13	3	191329077	191398670	0.0064466	0.00391166	0.101408	18749	0.70315	No
SmallIntestine-TerminalIleum	174	FGF12	ENSG00000114279.13	3	192139395	192767764	-0.0134387	0.0114345	0.241723	18749	0.808576	No
SmallIntestine-TerminalIleum	174	MB21D2	ENSG00000180611.6	3	192796815	192918161	0.0126408	0.0062387	0.0444935	18749	0.601095	No
SmallIntestine-TerminalIleum	174	HRASLS	ENSG00000127252.5	3	193241125	193277738	0.0216197	0.0266939	0.419257	18749	0.886427	No
SmallIntestine-TerminalIleum	174	ATP13A4	ENSG00000127249.14	3	193402077	193593111	-0.00471946	0.0142893	0.741644	18749	0.966617	No
SmallIntestine-TerminalIleum	174	OPA1	ENSG00000198836.8	3	193593144	193697823	-0.00509343	0.00347046	0.144265	18749	0.749179	No
SmallIntestine-TerminalIleum	174	LINC02038	ENSG00000229155.1	3	193842560	193844024	-0.0408507	0.0229019	0.0764634	18749	0.666177	No
SmallIntestine-TerminalIleum	174	LINC02026	ENSG00000214146.2	3	193957372	194003659	-0.00364973	0.0265108	0.890683	18749	0.987906	No
SmallIntestine-TerminalIleum	174	HES1	ENSG00000114315.3	3	194136145	194138732	-0.00138747	0.0080778	0.863852	18749	0.984836	No
SmallIntestine-TerminalIleum	174	LRRC15	ENSG00000172061.8	3	194355247	194369743	-0.0059406	0.0322572	0.854131	18749	0.982492	No
SmallIntestine-TerminalIleum	174	GP5	ENSG00000178732.5	3	194394821	194398354	-0.0247371	0.0181039	0.173833	18749	0.769403	No
SmallIntestine-TerminalIleum	174	ATP13A3	ENSG00000133657.14	3	194402672	194494280	0.000655907	0.00519781	0.899749	18749	0.988492	No
SmallIntestine-TerminalIleum	174	TMEM44	ENSG00000145014.17	3	194587673	194633689	-0.0117928	0.00557396	0.0360005	18749	0.575042	No
SmallIntestine-TerminalIleum	174	LSG1	ENSG00000041802.10	3	194640788	194672477	0.00573652	0.00542788	0.292252	18749	0.832545	No
SmallIntestine-TerminalIleum	174	FAM43A	ENSG00000185112.5	3	194686544	194689037	-0.00600451	0.0103947	0.564356	18749	0.924436	No
SmallIntestine-TerminalIleum	174	XXYLT1	ENSG00000173950.15	3	195068279	195271167	0.00930497	0.00486027	0.0574357	18749	0.635805	No
SmallIntestine-TerminalIleum	174	ACAP2	ENSG00000114331.13	3	195274736	195443078	0.00107375	0.0037037	0.772278	18749	0.968973	No
SmallIntestine-TerminalIleum	174	PPP1R2	ENSG00000184203.7	3	195514425	195543386	0.00517622	0.00386161	0.182105	18749	0.773741	No
SmallIntestine-TerminalIleum	174	APOD	ENSG00000189058.8	3	195568702	195584205	-0.000887755	0.0121568	0.941882	18749	0.992802	No
SmallIntestine-TerminalIleum	174	AC069513.4	ENSG00000229178.1	3	195655565	195657927	0.0109895	0.0219512	0.617352	18749	0.93992	No
SmallIntestine-TerminalIleum	174	MUC20	ENSG00000176945.16	3	195720882	195741123	-0.00978957	0.0111141	0.379805	18749	0.871095	No
SmallIntestine-TerminalIleum	174	MUC4	ENSG00000145113.21	3	195746765	195812277	-0.0257695	0.0187712	0.17183	18749	0.768894	No
SmallIntestine-TerminalIleum	174	TNK2	ENSG00000061938.16	3	195863364	195911945	-0.00610826	0.00491014	0.215411	18749	0.796747	No
SmallIntestine-TerminalIleum	174	RP11-352G9.1	ENSG00000273009.1	3	195913078	195913494	0.021411	0.0242017	0.377721	18749	0.870723	No
SmallIntestine-TerminalIleum	174	RP11-480A16.1	ENSG00000260261.1	3	195949188	195952695	-0.00162715	0.00823188	0.843571	18749	0.980829	No
SmallIntestine-TerminalIleum	174	TFRC	ENSG00000072274.12	3	196027183	196082189	0.00497614	0.00858489	0.563016	18749	0.923879	No
SmallIntestine-TerminalIleum	174	ZDHHC19	ENSG00000163958.13	3	196197449	196211437	0.0129204	0.0194693	0.507935	18749	0.910377	No
SmallIntestine-TerminalIleum	174	SLC51A	ENSG00000163959.9	3	196211487	196243178	0.00125695	0.00892251	0.888156	18749	0.987487	No
SmallIntestine-TerminalIleum	174	PCYT1A	ENSG00000161217.11	3	196214222	196287957	0.00523056	0.00365054	0.153963	18749	0.755079	No
SmallIntestine-TerminalIleum	174	TCTEX1D2	ENSG00000213123.10	3	196291219	196318299	0.00447898	0.0081224	0.582145	18749	0.932527	No
SmallIntestine-TerminalIleum	174	TM4SF19	ENSG00000145107.15	3	196319342	196338503	0.0117502	0.0248635	0.637185	18749	0.943226	No
SmallIntestine-TerminalIleum	174	UBXN7	ENSG00000163960.11	3	196347662	196416235	-0.0105858	0.00321057	0.00121596	18749	0.250528	No
SmallIntestine-TerminalIleum	174	RNF168	ENSG00000163961.4	3	196468783	196503768	-0.00717568	0.00373134	0.0563391	18749	0.63295	No
SmallIntestine-TerminalIleum	174	WDR53	ENSG00000185798.7	3	196554177	196568610	-0.00248221	0.00362862	0.494977	18749	0.906199	No
SmallIntestine-TerminalIleum	174	FBXO45	ENSG00000174013.7	3	196568675	196589059	-0.00520028	0.00443491	0.242799	18749	0.809063	No
SmallIntestine-TerminalIleum	174	NRROS	ENSG00000174004.5	3	196639686	196662004	-0.00237634	0.00645949	0.713472	18749	0.960363	No
SmallIntestine-TerminalIleum	174	CEP19	ENSG00000174007.7	3	196706277	196712293	0.00745369	0.00839085	0.375776	18749	0.870021	No
SmallIntestine-TerminalIleum	174	PIGX	ENSG00000163964.14	3	196712358	196736007	0.000385027	0.00515237	0.940529	18749	0.992628	No
SmallIntestine-TerminalIleum	174	PAK2	ENSG00000180370.10	3	196739857	196832647	-0.00115091	0.00318591	0.718414	18749	0.961544	No
SmallIntestine-TerminalIleum	174	SENP5	ENSG00000119231.10	3	196867856	196934714	-0.00268371	0.00326187	0.411938	18749	0.882241	No
SmallIntestine-TerminalIleum	174	NCBP2	ENSG00000114503.10	3	196935402	196942597	-0.0044865	0.00273196	0.10261	18749	0.706256	No
SmallIntestine-TerminalIleum	174	NCBP2-AS2	ENSG00000270170.1	3	196942623	196943540	-0.00343611	0.00498379	0.491587	18749	0.904479	No
SmallIntestine-TerminalIleum	174	PIGZ	ENSG00000119227.7	3	196946343	196968871	-0.00640436	0.013502	0.635948	18749	0.943226	No
SmallIntestine-TerminalIleum	174	MELTF	ENSG00000163975.11	3	197001740	197029816	0.0108163	0.0106497	0.311411	18749	0.841721	No
SmallIntestine-TerminalIleum	174	DLG1	ENSG00000075711.20	3	197042560	197299300	-0.00179752	0.00285091	0.529309	18749	0.913512	No
SmallIntestine-TerminalIleum	174	LINC02012	ENSG00000272989.1	3	197505262	197506986	0.0116592	0.0135095	0.389473	18749	0.873006	No
SmallIntestine-TerminalIleum	174	BDH1	ENSG00000161267.11	3	197509783	197573323	-0.0126935	0.0057863	0.0297743	18749	0.545339	No
SmallIntestine-TerminalIleum	174	RP11-496H1.2	ENSG00000273308.1	3	197645669	197646017	-0.0490754	0.0186378	0.00933482	18749	0.441966	No
SmallIntestine-TerminalIleum	174	AC024560.2	ENSG00000236833.1	3	197660565	197665757	-0.037398	0.0291374	0.201268	18749	0.788261	No
SmallIntestine-TerminalIleum	174	RUBCN	ENSG00000145016.15	3	197671393	197749727	0.00737237	0.0039906	0.066628	18749	0.650371	No
SmallIntestine-TerminalIleum	174	FYTTD1	ENSG00000122068.12	3	197737179	197787596	0.00200876	0.00328763	0.542108	18749	0.917521	No
SmallIntestine-TerminalIleum	174	RP11-803P9.1	ENSG00000273375.1	3	197789700	197790369	0.0143813	0.0181773	0.43008	18749	0.889759	No
SmallIntestine-TerminalIleum	174	LRCH3	ENSG00000186001.12	3	197791226	197888436	0.00494583	0.00244691	0.0450082	18749	0.601095	No
SmallIntestine-TerminalIleum	174	IQCG	ENSG00000114473.13	3	197889075	197960142	-0.00207176	0.00490027	0.67305	18749	0.95099	No
SmallIntestine-TerminalIleum	174	RPL35A	ENSG00000182899.14	3	197949987	197956610	-0.00674567	0.00472955	0.155838	18749	0.757513	No
SmallIntestine-TerminalIleum	174	LMLN	ENSG00000185621.11	3	197960200	198043720	0.00203409	0.00539449	0.706649	18749	0.959314	No
SmallIntestine-TerminalIleum	174	ZNF595	ENSG00000272602.5	4	53285	88211	-0.000237702	0.00601425	0.968525	18749	0.996884	No
SmallIntestine-TerminalIleum	174	ZNF718	ENSG00000250312.6	4	124480	163989	-0.00533586	0.00736326	0.469774	18749	0.899137	No
SmallIntestine-TerminalIleum	174	ZNF732	ENSG00000186777.11	4	270675	305321	-0.00602535	0.016609	0.717276	18749	0.961544	No
SmallIntestine-TerminalIleum	174	ZNF141	ENSG00000131127.13	4	337814	384864	-0.0101001	0.00435899	0.0218349	18749	0.520844	No
SmallIntestine-TerminalIleum	174	RP11-2H3.6	ENSG00000272885.1	4	416118	416537	-0.0112659	0.0184922	0.543285	18749	0.91791	No
SmallIntestine-TerminalIleum	174	ZNF721	ENSG00000182903.15	4	435770	499156	-0.0116689	0.00377494	0.00237225	18749	0.323001	No
SmallIntestine-TerminalIleum	174	PIGG	ENSG00000174227.15	4	499210	539529	-0.00654517	0.00320605	0.0429297	18749	0.59639	No
SmallIntestine-TerminalIleum	174	PDE6B	ENSG00000133256.12	4	625584	670782	-0.0127987	0.00731191	0.0820688	18749	0.677791	No
SmallIntestine-TerminalIleum	174	ATP5I	ENSG00000169020.9	4	672436	673579	-0.00433881	0.00625808	0.489171	18749	0.904183	No
SmallIntestine-TerminalIleum	174	MYL5	ENSG00000215375.6	4	673822	681140	0.00688576	0.00681273	0.313756	18749	0.843265	No
SmallIntestine-TerminalIleum	174	MFSD7	ENSG00000169026.12	4	681829	689441	0.0106835	0.00552867	0.0551731	18749	0.631151	No
SmallIntestine-TerminalIleum	174	PCGF3	ENSG00000185619.18	4	705748	770640	0.002434	0.00532503	0.648261	18749	0.945202	No
SmallIntestine-TerminalIleum	174	CPLX1	ENSG00000168993.14	4	784957	826198	-0.00884333	0.00741901	0.235126	18749	0.807213	No
SmallIntestine-TerminalIleum	174	GAK	ENSG00000178950.16	4	849277	932373	-0.00133903	0.00309495	0.665881	18749	0.949852	No
SmallIntestine-TerminalIleum	174	TMEM175	ENSG00000127419.16	4	932387	958656	0.00413259	0.00419498	0.326127	18749	0.849599	No
SmallIntestine-TerminalIleum	174	DGKQ	ENSG00000145214.13	4	958887	986895	0.00286831	0.00536976	0.594012	18749	0.936248	No
SmallIntestine-TerminalIleum	174	SLC26A1	ENSG00000145217.13	4	979073	993440	-0.000841951	0.00903413	0.92587	18749	0.99103	No
SmallIntestine-TerminalIleum	174	IDUA	ENSG00000127415.12	4	986997	1004506	-0.00105915	0.0050623	0.834554	18749	0.979226	No
SmallIntestine-TerminalIleum	174	FGFRL1	ENSG00000127418.14	4	1009936	1026897	-0.00662042	0.00647471	0.308167	18749	0.841721	No
SmallIntestine-TerminalIleum	174	RNF212	ENSG00000178222.12	4	1056254	1113562	-0.0144869	0.0111307	0.195046	18749	0.783904	No
SmallIntestine-TerminalIleum	174	SPON2	ENSG00000159674.11	4	1166932	1208962	0.0142529	0.00784841	0.0713377	18749	0.661003	No
SmallIntestine-TerminalIleum	174	CTBP1	ENSG00000159692.15	4	1211448	1249137	-0.00317555	0.00266901	0.235986	18749	0.807269	No
SmallIntestine-TerminalIleum	174	MAEA	ENSG00000090316.15	4	1289851	1340137	0.000348968	0.00357118	0.922285	18749	0.99103	No
SmallIntestine-TerminalIleum	174	UVSSA	ENSG00000163945.15	4	1347266	1388049	-0.00814435	0.00823193	0.324059	18749	0.848954	No
SmallIntestine-TerminalIleum	174	CRIPAK	ENSG00000179979.8	4	1391552	1395989	-0.000424196	0.00613634	0.944978	18749	0.993377	No
SmallIntestine-TerminalIleum	174	RP13-1016M1.2	ENSG00000272783.1	4	1550284	1550572	0.00775042	0.0179115	0.665841	18749	0.949852	No
SmallIntestine-TerminalIleum	174	RP11-1398P2.1	ENSG00000244459.2	4	1574062	1580253	-0.00192592	0.0122143	0.87492	18749	0.985329	No
SmallIntestine-TerminalIleum	174	FAM53A	ENSG00000174137.12	4	1617915	1684302	0.0011752	0.00791383	0.882146	18749	0.987306	No
SmallIntestine-TerminalIleum	174	SLBP	ENSG00000163950.12	4	1692800	1712555	-0.000316203	0.00358989	0.929928	18749	0.992229	No
SmallIntestine-TerminalIleum	174	RP11-572O17.1	ENSG00000270195.1	4	1712821	1713622	0.0113992	0.0069534	0.103203	18749	0.70653	No
SmallIntestine-TerminalIleum	174	TMEM129	ENSG00000168936.10	4	1715952	1721358	-0.000252453	0.00388956	0.948335	18749	0.994259	No
SmallIntestine-TerminalIleum	174	TACC3	ENSG00000013810.18	4	1721490	1745176	0.0010354	0.00512668	0.840216	18749	0.980038	No
SmallIntestine-TerminalIleum	174	FGFR3	ENSG00000068078.17	4	1793307	1808872	0.00547458	0.00814582	0.502558	18749	0.907839	No
SmallIntestine-TerminalIleum	174	LETM1	ENSG00000168924.14	4	1811479	1856247	0.00208151	0.00445098	0.640703	18749	0.943896	No
SmallIntestine-TerminalIleum	174	NSD2	ENSG00000109685.17	4	1871424	1982207	-0.000994912	0.00386743	0.797331	18749	0.974637	No
SmallIntestine-TerminalIleum	174	NELFA	ENSG00000185049.14	4	1982714	2041903	0.000582639	0.00259565	0.822695	18749	0.97691	No
SmallIntestine-TerminalIleum	174	C4orf48	ENSG00000243449.6	4	2041993	2043970	-0.00741698	0.0106902	0.488861	18749	0.904183	No
SmallIntestine-TerminalIleum	174	NAT8L	ENSG00000185818.7	4	2059512	2069089	-0.00673516	0.0127695	0.598656	18749	0.936531	No
SmallIntestine-TerminalIleum	174	POLN	ENSG00000130997.16	4	2071918	2213126	-0.00384126	0.00945609	0.685151	18749	0.953668	No
SmallIntestine-TerminalIleum	174	HAUS3	ENSG00000214367.7	4	2227464	2242164	-0.0040179	0.00343174	0.243509	18749	0.809063	No
SmallIntestine-TerminalIleum	174	MXD4	ENSG00000123933.16	4	2247432	2262294	-0.00431543	0.00486158	0.376126	18749	0.870236	No
SmallIntestine-TerminalIleum	174	ZFYVE28	ENSG00000159733.13	4	2269582	2418663	-0.00110366	0.00685643	0.872333	18749	0.985329	No
SmallIntestine-TerminalIleum	174	CFAP99	ENSG00000206113.10	4	2418974	2462942	0.0126203	0.0206378	0.541772	18749	0.917521	No
SmallIntestine-TerminalIleum	174	RNF4	ENSG00000063978.15	4	2462220	2515855	0.00195376	0.00262785	0.458338	18749	0.895094	No
SmallIntestine-TerminalIleum	174	FAM193A	ENSG00000125386.15	4	2536631	2732565	-0.00189254	0.00281533	0.502459	18749	0.907839	No
SmallIntestine-TerminalIleum	174	TNIP2	ENSG00000168884.14	4	2741648	2756376	0.000369565	0.00481549	0.938927	18749	0.992545	No
SmallIntestine-TerminalIleum	174	SH3BP2	ENSG00000087266.15	4	2793023	2841098	-0.00776919	0.00526144	0.141844	18749	0.746193	No
SmallIntestine-TerminalIleum	174	ADD1	ENSG00000087274.16	4	2843857	2930076	0.00511285	0.00258825	0.0500328	18749	0.618054	No
SmallIntestine-TerminalIleum	174	MFSD10	ENSG00000109736.14	4	2930561	2934859	0.000145403	0.00401206	0.971137	18749	0.996884	No
SmallIntestine-TerminalIleum	174	NOP14	ENSG00000087269.15	4	2938143	2963385	-0.00495507	0.00347035	0.155392	18749	0.756734	No
SmallIntestine-TerminalIleum	174	GRK4	ENSG00000125388.19	4	2963608	3040747	-0.00626049	0.0069625	0.369983	18749	0.867473	No
SmallIntestine-TerminalIleum	174	HTT	ENSG00000197386.10	4	3074681	3243959	0.00300043	0.00305293	0.327265	18749	0.850319	No
SmallIntestine-TerminalIleum	174	MSANTD1	ENSG00000188981.10	4	3244369	3271738	0.00312034	0.00971668	0.748552	18749	0.967921	No
SmallIntestine-TerminalIleum	174	RGS12	ENSG00000159788.18	4	3314147	3439913	-0.00726948	0.0043838	0.0993276	18749	0.701054	No
SmallIntestine-TerminalIleum	174	HGFAC	ENSG00000109758.8	4	3441887	3449495	-0.0083445	0.0153369	0.587183	18749	0.934682	No
SmallIntestine-TerminalIleum	174	DOK7	ENSG00000175920.16	4	3463311	3494483	-0.00184998	0.0131897	0.888641	18749	0.987487	No
SmallIntestine-TerminalIleum	174	LRPAP1	ENSG00000163956.10	4	3506376	3532559	-0.00108437	0.00339251	0.749682	18749	0.967963	No
SmallIntestine-TerminalIleum	174	RP3-368B9.2	ENSG00000250681.1	4	3633029	3633975	0.00871273	0.0357589	0.807829	18749	0.975997	No
SmallIntestine-TerminalIleum	174	AC141928.1	ENSG00000250986.1	4	3758748	3763390	-0.0330924	0.0131895	0.013156	18749	0.461484	No
SmallIntestine-TerminalIleum	174	ADRA2C	ENSG00000184160.7	4	3766348	3768526	-0.00174614	0.00948199	0.854139	18749	0.982492	No
SmallIntestine-TerminalIleum	174	TMEM128	ENSG00000132406.11	4	4235542	4248212	-0.00656319	0.00421593	0.121607	18749	0.72019	No
SmallIntestine-TerminalIleum	174	LYAR	ENSG00000145220.13	4	4267701	4290169	-0.00518332	0.00474547	0.276444	18749	0.824865	No
SmallIntestine-TerminalIleum	174	ZBTB49	ENSG00000168826.15	4	4290251	4321786	-0.00704687	0.00446272	0.116402	18749	0.716538	No
SmallIntestine-TerminalIleum	174	NSG1	ENSG00000168824.14	4	4348140	4418967	-0.0089447	0.0103053	0.38678	18749	0.873006	No
SmallIntestine-TerminalIleum	174	STX18	ENSG00000168818.9	4	4415742	4542028	-0.000262242	0.00254176	0.917961	18749	0.990781	No
SmallIntestine-TerminalIleum	174	MSX1	ENSG00000163132.6	4	4859666	4863936	0.0150256	0.010591	0.158032	18749	0.75795	No
SmallIntestine-TerminalIleum	174	CYTL1	ENSG00000170891.10	4	5014586	5019472	-0.0159251	0.0143625	0.269272	18749	0.820908	No
SmallIntestine-TerminalIleum	174	STK32B	ENSG00000152953.12	4	5051442	5500998	0.0081102	0.00644802	0.210399	18749	0.793239	No
SmallIntestine-TerminalIleum	174	EVC2	ENSG00000173040.12	4	5542772	5709548	-0.012348	0.00579832	0.0348165	18749	0.570108	No
SmallIntestine-TerminalIleum	174	EVC	ENSG00000072840.12	4	5711197	5814305	-0.00845383	0.00650812	0.195922	18749	0.785358	No
SmallIntestine-TerminalIleum	174	CRMP1	ENSG00000072832.14	4	5748084	5893058	0.0066638	0.00571162	0.245154	18749	0.810127	No
SmallIntestine-TerminalIleum	174	C4orf50	ENSG00000181215.14	4	5897373	6018507	-0.00541326	0.0129323	0.67611	18749	0.951236	No
SmallIntestine-TerminalIleum	174	JAKMIP1	ENSG00000152969.17	4	6026199	6200591	-0.0256755	0.0147725	0.0842256	18749	0.677791	No
SmallIntestine-TerminalIleum	174	WFS1	ENSG00000109501.13	4	6269849	6303265	0.0132857	0.0050947	0.0100228	18749	0.443206	No
SmallIntestine-TerminalIleum	174	PPP2R2C	ENSG00000074211.13	4	6320578	6563600	-0.00292591	0.0103669	0.778146	18749	0.96998	No
SmallIntestine-TerminalIleum	174	MAN2B2	ENSG00000013288.8	4	6575175	6623362	-0.00321956	0.00355129	0.36606	18749	0.866203	No
SmallIntestine-TerminalIleum	174	MRFAP1	ENSG00000179010.14	4	6640091	6642745	-0.000855043	0.00327588	0.794437	18749	0.973045	No
SmallIntestine-TerminalIleum	174	RP11-539L10.3	ENSG00000251580.1	4	6670725	6670999	-0.0095004	0.0128394	0.460478	18749	0.896026	No
SmallIntestine-TerminalIleum	174	AC093323.3	ENSG00000170846.16	4	6673451	6676047	-0.00844935	0.00417509	0.0447477	18749	0.601095	No
SmallIntestine-TerminalIleum	174	RP11-539L10.2	ENSG00000246526.2	4	6687448	6690519	0.0287471	0.014597	0.0507271	18749	0.619598	No
SmallIntestine-TerminalIleum	174	S100P	ENSG00000163993.6	4	6693069	6697170	0.0142437	0.0195536	0.467463	18749	0.898169	No
SmallIntestine-TerminalIleum	174	MRFAP1L1	ENSG00000178988.10	4	6707701	6709880	-0.00456349	0.00271618	0.094989	18749	0.695831	No
SmallIntestine-TerminalIleum	174	BLOC1S4	ENSG00000186222.4	4	6716055	6717671	-0.000563926	0.00335553	0.866761	18749	0.98507	No
SmallIntestine-TerminalIleum	174	KIAA0232	ENSG00000170871.11	4	6781375	6884170	0.00552563	0.00583133	0.344849	18749	0.858756	No
SmallIntestine-TerminalIleum	174	TBC1D14	ENSG00000132405.18	4	6909242	7030553	-0.00946007	0.00541766	0.0828045	18749	0.677791	No
SmallIntestine-TerminalIleum	174	CCDC96	ENSG00000173013.5	4	7040849	7042939	0.00150777	0.00808357	0.852284	18749	0.982492	No
SmallIntestine-TerminalIleum	174	TADA2B	ENSG00000173011.11	4	7043391	7057952	-0.00226134	0.00276741	0.415132	18749	0.885175	No
SmallIntestine-TerminalIleum	174	GRPEL1	ENSG00000109519.12	4	7058906	7068197	-0.00052874	0.00407781	0.897005	18749	0.988487	No
SmallIntestine-TerminalIleum	174	RP11-367J11.3	ENSG00000245468.3	4	7094571	7103385	0.00667079	0.0115775	0.565342	18749	0.92466	No
SmallIntestine-TerminalIleum	174	SORCS2	ENSG00000184985.16	4	7192538	7742836	-0.00274989	0.00875188	0.753795	18749	0.968689	No
SmallIntestine-TerminalIleum	174	AFAP1	ENSG00000196526.10	4	7758714	7872313	0.0027079	0.00528611	0.609208	18749	0.938803	No
SmallIntestine-TerminalIleum	174	AC097381.1	ENSG00000228919.5	4	7939001	7940296	0.0179678	0.0249219	0.472038	18749	0.899446	No
SmallIntestine-TerminalIleum	174	ABLIM2	ENSG00000163995.19	4	7965312	8158832	0.00656958	0.0102157	0.521136	18749	0.9128	No
SmallIntestine-TerminalIleum	174	SH3TC1	ENSG00000125089.16	4	8182072	8241803	0.0183808	0.00729863	0.0128239	18749	0.461484	No
SmallIntestine-TerminalIleum	174	HTRA3	ENSG00000170801.9	4	8269765	8307111	0.00284399	0.00966398	0.768939	18749	0.968973	No
SmallIntestine-TerminalIleum	174	RP11-774O3.3	ENSG00000251615.3	4	8355090	8358338	0.0197563	0.00647943	0.0027085	18749	0.323001	No
SmallIntestine-TerminalIleum	174	ACOX3	ENSG00000087008.15	4	8366282	8440723	0.00119239	0.00421312	0.777548	18749	0.969781	No
SmallIntestine-TerminalIleum	174	TRMT44	ENSG00000155275.18	4	8438869	8493531	-0.00319503	0.00425141	0.4535	18749	0.894025	No
SmallIntestine-TerminalIleum	174	RP11-689P11.2	ENSG00000205959.3	4	8482270	8512610	-0.00465111	0.00961178	0.629155	18749	0.94318	No
SmallIntestine-TerminalIleum	174	CPZ	ENSG00000109625.18	4	8592660	8619759	-0.0126088	0.0212059	0.553002	18749	0.920311	No
SmallIntestine-TerminalIleum	174	DEFB131	ENSG00000186146.1	4	9444534	9450514	0.0494242	0.0253548	0.0530996	18749	0.625941	No
SmallIntestine-TerminalIleum	174	SLC2A9	ENSG00000109667.11	4	9771153	10054936	0.00710544	0.00907863	0.435047	18749	0.891647	No
SmallIntestine-TerminalIleum	174	DRD5	ENSG00000169676.5	4	9781680	9784009	-0.00879692	0.0303788	0.772537	18749	0.968973	No
SmallIntestine-TerminalIleum	174	WDR1	ENSG00000071127.16	4	10074339	10116949	0.00627227	0.00308069	0.0434878	18749	0.598983	No
SmallIntestine-TerminalIleum	174	ZNF518B	ENSG00000178163.7	4	10439874	10457408	-0.00855236	0.00364847	0.0203674	18749	0.510519	No
SmallIntestine-TerminalIleum	174	CLNK	ENSG00000109684.14	4	10486395	10684865	0.00081893	0.0152261	0.957177	18749	0.996025	No
SmallIntestine-TerminalIleum	174	HS3ST1	ENSG00000002587.9	4	11393150	11429765	0.0120095	0.00782437	0.126892	18749	0.724804	No
SmallIntestine-TerminalIleum	174	RP11-281P23.1	ENSG00000251152.1	4	11469250	11478196	0.0366017	0.0241306	0.13139	18749	0.731147	No
SmallIntestine-TerminalIleum	174	RP11-281P23.2	ENSG00000249631.5	4	11625714	11813958	0.017132	0.0279731	0.541159	18749	0.917521	No
SmallIntestine-TerminalIleum	174	RAB28	ENSG00000157869.14	4	13361354	13484365	-0.000774007	0.0036423	0.831998	18749	0.97894	No
SmallIntestine-TerminalIleum	174	NKX3-2	ENSG00000109705.7	4	13540830	13545050	-0.0239665	0.0165902	0.150624	18749	0.751212	No
SmallIntestine-TerminalIleum	174	LINC01096	ENSG00000246095.2	4	13546075	13547801	-0.0268283	0.0249376	0.283713	18749	0.830756	No
SmallIntestine-TerminalIleum	174	BOD1L1	ENSG00000038219.12	4	13568738	13627723	-0.00619158	0.00365615	0.0924141	18749	0.689494	No
SmallIntestine-TerminalIleum	174	AC007126.1	ENSG00000250497.1	4	13777377	13782157	0.0327411	0.0199803	0.103351	18749	0.706684	No
SmallIntestine-TerminalIleum	174	CPEB2-AS1	ENSG00000247624.6	4	14909961	15002045	0.00668595	0.0192868	0.729327	18749	0.964129	No
SmallIntestine-TerminalIleum	174	CPEB2	ENSG00000137449.15	4	15002674	15070153	-0.00475894	0.00580974	0.413995	18749	0.884154	No
SmallIntestine-TerminalIleum	174	C1QTNF7	ENSG00000163145.12	4	15339818	15446166	-0.015717	0.0108181	0.148327	18749	0.750117	No
SmallIntestine-TerminalIleum	174	CC2D2A	ENSG00000048342.15	4	15469865	15601557	0.00163213	0.00575448	0.777081	18749	0.969536	No
SmallIntestine-TerminalIleum	174	FBXL5	ENSG00000118564.14	4	15604539	15681661	-0.00079337	0.00337098	0.814252	18749	0.976094	No
SmallIntestine-TerminalIleum	174	FAM200B	ENSG00000237765.6	4	15681680	15690447	-0.00901018	0.00411006	0.0298842	18749	0.545339	No
SmallIntestine-TerminalIleum	174	BST1	ENSG00000109743.10	4	15702950	15738313	0.010961	0.00955143	0.252947	18749	0.814025	No
SmallIntestine-TerminalIleum	174	CD38	ENSG00000004468.12	4	15778275	15853230	-0.000705049	0.00737336	0.923947	18749	0.99103	No
SmallIntestine-TerminalIleum	174	FGFBP1	ENSG00000137440.4	4	15935569	15938740	-0.00695184	0.0255322	0.785778	18749	0.971012	No
SmallIntestine-TerminalIleum	174	FGFBP2	ENSG00000137441.7	4	15960243	15963236	-0.0168493	0.0134692	0.212877	18749	0.794667	No
SmallIntestine-TerminalIleum	174	PROM1	ENSG00000007062.11	4	15964248	16084378	-0.0104434	0.0111541	0.350612	18749	0.860556	No
SmallIntestine-TerminalIleum	174	TAPT1	ENSG00000169762.16	4	16160505	16227410	-0.00659881	0.003357	0.0511571	18749	0.620176	No
SmallIntestine-TerminalIleum	174	LDB2	ENSG00000169744.12	4	16501541	16898809	-0.00209691	0.00576951	0.716776	18749	0.961544	No
SmallIntestine-TerminalIleum	174	QDPR	ENSG00000151552.11	4	17460261	17512234	-0.0039052	0.00560538	0.487062	18749	0.903826	No
SmallIntestine-TerminalIleum	174	LAP3	ENSG00000002549.12	4	17577192	17607972	0.00651139	0.00578139	0.261828	18749	0.81763	No
SmallIntestine-TerminalIleum	174	MED28	ENSG00000118579.12	4	17614631	17634105	-0.00577111	0.00319735	0.0730598	18749	0.661703	No
SmallIntestine-TerminalIleum	174	FAM184B	ENSG00000047662.4	4	17635009	17781512	0.000939711	0.0140223	0.946658	18749	0.994001	No
SmallIntestine-TerminalIleum	174	DCAF16	ENSG00000163257.10	4	17800655	17810758	-0.00546105	0.00350503	0.121299	18749	0.720175	No
SmallIntestine-TerminalIleum	174	NCAPG	ENSG00000109805.9	4	17810902	17840693	-0.00464796	0.0129078	0.719279	18749	0.961544	No
SmallIntestine-TerminalIleum	174	LCORL	ENSG00000178177.15	4	17841199	18021876	-0.00837466	0.00492973	0.0914017	18749	0.687084	No
SmallIntestine-TerminalIleum	174	SLIT2	ENSG00000145147.19	4	20253260	20620561	-0.0177552	0.00755891	0.0201152	18749	0.509618	No
SmallIntestine-TerminalIleum	174	PACRGL	ENSG00000163138.18	4	20696282	20752907	-0.0115236	0.0036852	0.00211678	18749	0.323001	No
SmallIntestine-TerminalIleum	174	KCNIP4	ENSG00000185774.14	4	20728616	21948799	0.000700045	0.00989488	0.943691	18749	0.993042	No
SmallIntestine-TerminalIleum	174	ADGRA3	ENSG00000152990.13	4	22345071	22516054	-0.00897223	0.00624003	0.152532	18749	0.753954	No
SmallIntestine-TerminalIleum	174	ERVH-1	ENSG00000251292.1	4	23723262	23733579	-0.00507729	0.0240148	0.83284	18749	0.97894	No
SmallIntestine-TerminalIleum	174	PPARGC1A	ENSG00000109819.8	4	23755041	23899318	-0.00555444	0.00787233	0.481539	18749	0.903597	No
SmallIntestine-TerminalIleum	174	DHX15	ENSG00000109606.12	4	24517441	24584550	-0.000889473	0.00237673	0.708746	18749	0.959314	No
SmallIntestine-TerminalIleum	174	RP11-496D24.2	ENSG00000261121.1	4	24659856	24671568	0.000282586	0.0259255	0.991318	18749	0.998708	No
SmallIntestine-TerminalIleum	174	SOD3	ENSG00000109610.5	4	24789912	24800842	-0.00382128	0.00788714	0.628732	18749	0.943123	No
SmallIntestine-TerminalIleum	174	CCDC149	ENSG00000181982.18	4	24806117	24980148	-0.003389	0.00433009	0.435042	18749	0.891647	No
SmallIntestine-TerminalIleum	174	LGI2	ENSG00000153012.11	4	24998847	25030879	0.0133473	0.010985	0.226231	18749	0.804166	No
SmallIntestine-TerminalIleum	174	SEPSECS	ENSG00000109618.11	4	25120014	25160442	-0.0101921	0.00536805	0.0595032	18749	0.639693	No
SmallIntestine-TerminalIleum	174	PI4K2B	ENSG00000038210.12	4	25233975	25279092	0.000752746	0.00506951	0.882157	18749	0.987306	No
SmallIntestine-TerminalIleum	174	ZCCHC4	ENSG00000168228.14	4	25312785	25370383	0.00137027	0.00407943	0.737411	18749	0.966123	No
SmallIntestine-TerminalIleum	174	ANAPC4	ENSG00000053900.10	4	25377213	25418498	0.00247314	0.00433197	0.568908	18749	0.925955	No
SmallIntestine-TerminalIleum	174	SLC34A2	ENSG00000157765.11	4	25655301	25678748	0.045502	0.0316703	0.152847	18749	0.753954	No
SmallIntestine-TerminalIleum	174	SEL1L3	ENSG00000091490.10	4	25747427	25863760	-0.0137504	0.00676985	0.0439855	18749	0.599334	No
SmallIntestine-TerminalIleum	174	SMIM20	ENSG00000250317.8	4	25861830	25929874	-0.00176815	0.0040913	0.666228	18749	0.949852	No
SmallIntestine-TerminalIleum	174	RP13-494C23.1	ENSG00000251009.2	4	25864881	25869550	0.0111571	0.0209943	0.595894	18749	0.936386	No
SmallIntestine-TerminalIleum	174	RBPJ	ENSG00000168214.20	4	26163455	26435131	-0.00461581	0.00356573	0.197458	18749	0.786687	No
SmallIntestine-TerminalIleum	174	TBC1D19	ENSG00000109680.10	4	26576437	26755351	0.00481131	0.00557264	0.389289	18749	0.873006	No
SmallIntestine-TerminalIleum	174	STIM2	ENSG00000109689.15	4	26857678	27025381	0.00316054	0.00440016	0.473688	18749	0.899815	No
SmallIntestine-TerminalIleum	174	PCDH7	ENSG00000169851.15	4	30720415	31146805	0.0192371	0.00793056	0.0164508	18749	0.478991	No
SmallIntestine-TerminalIleum	174	ARAP2	ENSG00000047365.11	4	35948221	36244509	-0.0151169	0.00496041	0.00272173	18749	0.323001	No
SmallIntestine-TerminalIleum	174	DTHD1	ENSG00000197057.9	4	36281622	36345756	4.57122e-05	0.015083	0.997586	18749	0.999846	No
SmallIntestine-TerminalIleum	174	NWD2	ENSG00000174145.7	4	37244220	37449465	-0.034513	0.0344067	0.317412	18749	0.84624	No
SmallIntestine-TerminalIleum	174	C4orf19	ENSG00000154274.14	4	37453941	37623495	-0.0212299	0.00801899	0.00896486	18749	0.437455	No
SmallIntestine-TerminalIleum	174	RELL1	ENSG00000181826.9	4	37612901	37686376	-0.0154565	0.00733769	0.0368081	18749	0.577783	No
SmallIntestine-TerminalIleum	174	PGM2	ENSG00000169299.13	4	37826633	37862937	0.000329055	0.00466957	0.943914	18749	0.993067	No
SmallIntestine-TerminalIleum	174	TBC1D1	ENSG00000065882.15	4	37891087	38139175	0.00823081	0.00445936	0.0668757	18749	0.650371	No
SmallIntestine-TerminalIleum	174	PTTG2	ENSG00000250254.1	4	37960435	37961125	0.0165403	0.0203359	0.417286	18749	0.885978	No
SmallIntestine-TerminalIleum	174	LINC01259	ENSG00000249667.1	4	38509767	38518056	-0.013771	0.023282	0.555073	18749	0.920945	No
SmallIntestine-TerminalIleum	174	KLF3	ENSG00000109787.12	4	38680587	38701042	-0.00111423	0.0044756	0.803731	18749	0.975124	No
SmallIntestine-TerminalIleum	174	TLR10	ENSG00000174123.10	4	38772239	38782990	-0.00222047	0.0170096	0.89631	18749	0.988487	No
SmallIntestine-TerminalIleum	174	TLR1	ENSG00000174125.7	4	38790677	38805578	-0.00827186	0.00664824	0.215334	18749	0.796747	No
SmallIntestine-TerminalIleum	174	TLR6	ENSG00000174130.12	4	38823715	38843791	-0.00532756	0.00790551	0.501395	18749	0.907805	No
SmallIntestine-TerminalIleum	174	FAM114A1	ENSG00000197712.11	4	38867677	38945739	-0.000741246	0.00474906	0.876175	18749	0.985329	No
SmallIntestine-TerminalIleum	174	TMEM156	ENSG00000121895.7	4	38966744	39032922	0.00809435	0.0103611	0.435886	18749	0.891647	No
SmallIntestine-TerminalIleum	174	KLHL5	ENSG00000109790.16	4	39045039	39126857	-0.00165385	0.00552483	0.765083	18749	0.968973	No
SmallIntestine-TerminalIleum	174	RP11-360F5.3	ENSG00000249685.1	4	39133913	39135608	0.018817	0.0162007	0.247263	18749	0.811788	No
SmallIntestine-TerminalIleum	174	WDR19	ENSG00000157796.17	4	39182404	39285810	-0.00500404	0.00530367	0.346919	18749	0.859807	No
SmallIntestine-TerminalIleum	174	RFC1	ENSG00000035928.15	4	39287456	39366375	-0.00455231	0.00286123	0.113679	18749	0.714168	No
SmallIntestine-TerminalIleum	174	KLB	ENSG00000134962.6	4	39406853	39451536	-0.00127851	0.0158798	0.935936	18749	0.992545	No
SmallIntestine-TerminalIleum	174	RPL9	ENSG00000163682.15	4	39454124	39458586	-0.00811717	0.00679501	0.234112	18749	0.807213	No
SmallIntestine-TerminalIleum	174	LIAS	ENSG00000121897.14	4	39458889	39485109	0.000508994	0.00431761	0.906312	18749	0.989617	No
SmallIntestine-TerminalIleum	174	UGDH	ENSG00000109814.11	4	39498755	39528018	0.000939209	0.00868659	0.914042	18749	0.989798	No
SmallIntestine-TerminalIleum	174	SMIM14	ENSG00000163683.11	4	39546330	39639090	7.73859e-05	0.00615181	0.98998	18749	0.99857	No
SmallIntestine-TerminalIleum	174	RP11-539G18.3	ENSG00000255458.5	4	39639140	39666644	0.00106337	0.0108275	0.921895	18749	0.99103	No
SmallIntestine-TerminalIleum	174	UBE2K	ENSG00000078140.13	4	39698044	39782792	-0.000956694	0.00308734	0.75708	18749	0.968973	No
SmallIntestine-TerminalIleum	174	PDS5A	ENSG00000121892.14	4	39822863	39977956	-0.00267383	0.00262394	0.309816	18749	0.841721	No
SmallIntestine-TerminalIleum	174	N4BP2	ENSG00000078177.13	4	40056826	40158252	-0.00654082	0.00498923	0.191839	18749	0.781349	No
SmallIntestine-TerminalIleum	174	RHOH	ENSG00000168421.12	4	40191053	40246967	0.0078588	0.00719168	0.276227	18749	0.824679	No
SmallIntestine-TerminalIleum	174	RBM47	ENSG00000163694.14	4	40423267	40630875	-0.00584742	0.00606448	0.336473	18749	0.854026	No
SmallIntestine-TerminalIleum	174	NSUN7	ENSG00000179299.16	4	40749897	40809985	-0.00911358	0.00862681	0.29245	18749	0.832545	No
SmallIntestine-TerminalIleum	174	APBB2	ENSG00000163697.16	4	40810027	41216714	0.0016398	0.00441155	0.71063	18749	0.959498	No
SmallIntestine-TerminalIleum	174	UCHL1	ENSG00000154277.12	4	41256413	41268455	-0.0218517	0.0102681	0.0349408	18749	0.570254	No
SmallIntestine-TerminalIleum	174	LIMCH1	ENSG00000064042.17	4	41359607	41700044	-0.00363641	0.00649118	0.576163	18749	0.929532	No
SmallIntestine-TerminalIleum	174	PHOX2B	ENSG00000109132.6	4	41744082	41748970	-0.0235793	0.0183269	0.200192	18749	0.787882	No
SmallIntestine-TerminalIleum	174	LINC00682	ENSG00000245870.3	4	41872747	41882955	-0.00434993	0.0214326	0.839439	18749	0.980038	No
SmallIntestine-TerminalIleum	174	TMEM33	ENSG00000109133.12	4	41935120	41960572	-0.00593173	0.00370766	0.111707	18749	0.711689	No
SmallIntestine-TerminalIleum	174	DCAF4L1	ENSG00000182308.6	4	41981696	41986467	-0.00685379	0.0114927	0.551821	18749	0.920311	No
SmallIntestine-TerminalIleum	174	RP11-814H16.2	ENSG00000272862.1	4	41988741	41989237	0.0256533	0.0253631	0.313414	18749	0.842976	No
SmallIntestine-TerminalIleum	174	SLC30A9	ENSG00000014824.13	4	41990472	42090457	-0.00272911	0.0038894	0.483954	18749	0.903826	No
SmallIntestine-TerminalIleum	174	BEND4	ENSG00000188848.15	4	42110938	42152878	-0.00900544	0.00942904	0.341056	18749	0.856398	No
SmallIntestine-TerminalIleum	174	SHISA3	ENSG00000178343.4	4	42397839	42402487	-0.00347032	0.0154109	0.822137	18749	0.97691	No
SmallIntestine-TerminalIleum	174	ATP8A1	ENSG00000124406.16	4	42408373	42657105	-0.00578621	0.00673178	0.391398	18749	0.873321	No
SmallIntestine-TerminalIleum	174	KCTD8	ENSG00000183783.6	4	44173909	44448807	0.0100154	0.0267505	0.708629	18749	0.959314	No
SmallIntestine-TerminalIleum	174	GUF1	ENSG00000151806.13	4	44678557	44700926	-0.00921226	0.0039885	0.0222507	18749	0.524094	No
SmallIntestine-TerminalIleum	174	GNPDA2	ENSG00000163281.11	4	44682200	44726595	-0.00386435	0.00432277	0.372761	18749	0.868216	No
SmallIntestine-TerminalIleum	174	GABRG1	ENSG00000163285.7	4	46035769	46124081	0.0352333	0.0247563	0.156726	18749	0.757552	No
SmallIntestine-TerminalIleum	174	GABRA2	ENSG00000151834.15	4	46248427	46475230	-0.0126066	0.0144994	0.38597	18749	0.873006	No
SmallIntestine-TerminalIleum	174	GABRA4	ENSG00000109158.10	4	46918900	46994407	-0.00210952	0.018544	0.90958	18749	0.989694	No
SmallIntestine-TerminalIleum	174	COMMD8	ENSG00000169019.10	4	47450796	47463719	-0.00041921	0.00451548	0.926154	18749	0.991157	No
SmallIntestine-TerminalIleum	174	ATP10D	ENSG00000145246.13	4	47485288	47593486	-0.00292779	0.0040972	0.475963	18749	0.900462	No
SmallIntestine-TerminalIleum	174	CORIN	ENSG00000145244.11	4	47593998	47838106	-0.0234992	0.0165654	0.15807	18749	0.75795	No
SmallIntestine-TerminalIleum	174	RP11-121C2.2	ENSG00000259959.1	4	47840122	47844339	0.00271087	0.00513225	0.598129	18749	0.936417	No
SmallIntestine-TerminalIleum	174	NFXL1	ENSG00000170448.11	4	47847233	47914141	-0.00422552	0.00386343	0.275807	18749	0.824418	No
SmallIntestine-TerminalIleum	174	NIPAL1	ENSG00000163293.11	4	47914206	48040173	-0.00430119	0.00913727	0.638508	18749	0.943296	No
SmallIntestine-TerminalIleum	174	CNGA1	ENSG00000198515.13	4	47935977	48016672	-0.00874599	0.0160021	0.585488	18749	0.933898	No
SmallIntestine-TerminalIleum	174	TXK	ENSG00000074966.10	4	48066393	48134256	-0.0100309	0.00984979	0.310111	18749	0.841721	No
SmallIntestine-TerminalIleum	174	TEC	ENSG00000135605.12	4	48135783	48269864	-0.00549501	0.00497336	0.270953	18749	0.821656	No
SmallIntestine-TerminalIleum	174	SLAIN2	ENSG00000109171.14	4	48341322	48426212	-0.00315086	0.00289901	0.278812	18749	0.826566	No
SmallIntestine-TerminalIleum	174	SLC10A4	ENSG00000145248.6	4	48483343	48489196	0.00189854	0.0135936	0.88911	18749	0.987704	No
SmallIntestine-TerminalIleum	174	FRYL	ENSG00000075539.13	4	48497361	48780322	-0.00229162	0.00346983	0.509971	18749	0.911221	No
SmallIntestine-TerminalIleum	174	OCIAD1	ENSG00000109180.14	4	48805212	48861817	-0.0072685	0.00297054	0.0155505	18749	0.47648	No
SmallIntestine-TerminalIleum	174	OCIAD2	ENSG00000145247.11	4	48885019	48906937	-0.00658066	0.00545521	0.229574	18749	0.806397	No
SmallIntestine-TerminalIleum	174	CWH43	ENSG00000109182.11	4	48986247	49062081	-0.0194422	0.029916	0.516743	18749	0.911837	No
SmallIntestine-TerminalIleum	174	DCUN1D4	ENSG00000109184.14	4	51843000	51916837	0.000738839	0.00342471	0.829481	18749	0.978508	No
SmallIntestine-TerminalIleum	174	RP11-365H22.2	ENSG00000272576.1	4	51918772	51919381	0.0341005	0.0111711	0.00267903	18749	0.323001	No
SmallIntestine-TerminalIleum	174	LRRC66	ENSG00000188993.3	4	51993702	52017620	0.00279412	0.00905545	0.758081	18749	0.968973	No
SmallIntestine-TerminalIleum	174	SGCB	ENSG00000163069.12	4	52020706	52038482	-8.87057e-05	0.00457859	0.984568	18749	0.997978	No
SmallIntestine-TerminalIleum	174	SPATA18	ENSG00000163071.10	4	52051331	52097292	0.0030804	0.0104464	0.768492	18749	0.968973	No
SmallIntestine-TerminalIleum	174	USP46	ENSG00000109189.12	4	52590972	52659335	-0.00275641	0.00357967	0.442484	18749	0.89273	No
SmallIntestine-TerminalIleum	174	USP46-AS1	ENSG00000248866.1	4	52659406	52661668	-0.00435162	0.0075893	0.567229	18749	0.925588	No
SmallIntestine-TerminalIleum	174	ERVMER34-1	ENSG00000226887.7	4	52722618	52751640	-0.0283317	0.0170473	0.0985842	18749	0.701054	No
SmallIntestine-TerminalIleum	174	RASL11B	ENSG00000128045.6	4	52862290	52866835	0.016102	0.0133613	0.230028	18749	0.807033	No
SmallIntestine-TerminalIleum	174	SCFD2	ENSG00000184178.15	4	52872982	53366075	0.00403779	0.00554691	0.467773	18749	0.898196	No
SmallIntestine-TerminalIleum	174	FIP1L1	ENSG00000145216.15	4	53377643	53458790	0.00034146	0.00311527	0.912864	18749	0.989709	No
SmallIntestine-TerminalIleum	174	LNX1	ENSG00000072201.13	4	53459301	53701405	-0.0131056	0.00773771	0.0923653	18749	0.689494	No
SmallIntestine-TerminalIleum	174	RP11-571I18.4	ENSG00000272650.1	4	53997415	53997712	0.0137951	0.0104126	0.187209	18749	0.777433	No
SmallIntestine-TerminalIleum	174	CHIC2	ENSG00000109220.10	4	54009789	54064690	-0.00638724	0.00393891	0.106967	18749	0.707536	No
SmallIntestine-TerminalIleum	174	PDGFRA	ENSG00000134853.11	4	54229097	54298247	-0.0127423	0.00698969	0.0702661	18749	0.659115	No
SmallIntestine-TerminalIleum	174	KIT	ENSG00000157404.15	4	54657918	54740715	0.000475745	0.0103216	0.963297	18749	0.996738	No
SmallIntestine-TerminalIleum	174	KDR	ENSG00000128052.8	4	55078477	55125589	-0.00352048	0.00836144	0.674322	18749	0.951092	No
SmallIntestine-TerminalIleum	174	SRD5A3	ENSG00000128039.10	4	55346109	55373096	-0.00440585	0.0101774	0.665698	18749	0.949852	No
SmallIntestine-TerminalIleum	174	TMEM165	ENSG00000134851.12	4	55395957	55453397	-0.000363034	0.00387707	0.925521	18749	0.99103	No
SmallIntestine-TerminalIleum	174	CLOCK	ENSG00000134852.14	4	55427903	55547111	-0.000114454	0.00431465	0.978872	18749	0.997427	No
SmallIntestine-TerminalIleum	174	NMU	ENSG00000109255.11	4	55595229	55636698	-0.0111507	0.0212402	0.60036	18749	0.937067	No
SmallIntestine-TerminalIleum	174	EXOC1	ENSG00000090989.17	4	55853616	55905034	-0.00183067	0.00302165	0.545517	18749	0.918783	No
SmallIntestine-TerminalIleum	174	CEP135	ENSG00000174799.10	4	55948871	56033363	-0.00562293	0.00503891	0.266226	18749	0.819482	No
SmallIntestine-TerminalIleum	174	KIAA1211	ENSG00000109265.13	4	56049073	56328625	-0.00973024	0.00934937	0.29965	18749	0.836771	No
SmallIntestine-TerminalIleum	174	AASDH	ENSG00000157426.13	4	56338287	56387508	-0.000295449	0.0036739	0.93601	18749	0.992545	No
SmallIntestine-TerminalIleum	174	RP11-646I6.5	ENSG00000269921.1	4	56387625	56388153	-0.0106212	0.0137534	0.441157	18749	0.892431	No
SmallIntestine-TerminalIleum	174	PPAT	ENSG00000128059.8	4	56393362	56435615	-0.00123401	0.00534811	0.817828	18749	0.976094	No
SmallIntestine-TerminalIleum	174	RP11-646I6.6	ENSG00000270147.1	4	56396312	56396871	-0.0144654	0.0106772	0.177494	18749	0.773402	No
SmallIntestine-TerminalIleum	174	PAICS	ENSG00000128050.8	4	56435741	56464579	-0.00143659	0.00502334	0.77528	18749	0.969033	No
SmallIntestine-TerminalIleum	174	SRP72	ENSG00000174780.15	4	56466915	56503107	-0.00395947	0.00297123	0.184656	18749	0.775566	No
SmallIntestine-TerminalIleum	174	ARL9	ENSG00000196503.3	4	56505209	56524448	0.00990382	0.0158532	0.53309	18749	0.91562	No
SmallIntestine-TerminalIleum	174	THEGL	ENSG00000249693.2	4	56530609	56603507	0.0352711	0.0264248	0.183948	18749	0.774844	No
SmallIntestine-TerminalIleum	174	HOPX	ENSG00000171476.21	4	56647988	56681899	-0.00831842	0.00884285	0.348354	18749	0.859846	No
SmallIntestine-TerminalIleum	174	SPINK2	ENSG00000128040.10	4	56809861	56821742	-0.0546893	0.0215774	0.0122704	18749	0.461484	No
SmallIntestine-TerminalIleum	174	REST	ENSG00000084093.16	4	56907876	56935844	-0.000509621	0.00362218	0.888298	18749	0.987487	No
SmallIntestine-TerminalIleum	174	RP11-738E22.3	ENSG00000269949.1	4	56960927	56961373	0.0292433	0.0197142	0.140048	18749	0.744498	No
SmallIntestine-TerminalIleum	174	NOA1	ENSG00000084092.6	4	56963370	56978639	-0.00593766	0.00418729	0.158232	18749	0.75795	No
SmallIntestine-TerminalIleum	174	POLR2B	ENSG00000047315.15	4	56978824	57030399	0.000351533	0.00266142	0.895092	18749	0.988487	No
SmallIntestine-TerminalIleum	174	IGFBP7	ENSG00000163453.11	4	57030773	57110385	-0.00319407	0.00513748	0.535058	18749	0.916397	No
SmallIntestine-TerminalIleum	174	ADGRL3	ENSG00000150471.16	4	61201258	62078335	-0.00545369	0.00793525	0.492957	18749	0.904951	No
SmallIntestine-TerminalIleum	174	EPHA5	ENSG00000145242.13	4	65319563	65669960	-0.0158699	0.0234006	0.498687	18749	0.907227	No
SmallIntestine-TerminalIleum	174	RP11-584P21.2	ENSG00000250075.5	4	67417305	67468251	0.000267672	0.0190676	0.988818	18749	0.998483	No
SmallIntestine-TerminalIleum	174	CENPC	ENSG00000145241.10	4	67468748	67545606	-0.00805624	0.00363372	0.0281022	18749	0.537101	No
SmallIntestine-TerminalIleum	174	STAP1	ENSG00000035720.7	4	67558728	67607337	-0.0175047	0.0117322	0.137765	18749	0.739477	No
SmallIntestine-TerminalIleum	174	UBA6	ENSG00000033178.12	4	67612652	67701179	-0.000505474	0.00356281	0.887367	18749	0.987463	No
SmallIntestine-TerminalIleum	174	GNRHR	ENSG00000109163.6	4	67739328	67754360	-0.000448509	0.0226079	0.984198	18749	0.997978	No
SmallIntestine-TerminalIleum	174	TMPRSS11B	ENSG00000185873.7	4	68226653	68245720	-0.0394118	0.0317817	0.216857	18749	0.797693	No
SmallIntestine-TerminalIleum	174	YTHDC1	ENSG00000083896.12	4	68310387	68350089	-0.00879644	0.00239823	0.00033767	18749	0.197843	No
SmallIntestine-TerminalIleum	174	TMPRSS11E	ENSG00000087128.9	4	68447449	68497604	-0.0476389	0.0312216	0.12913	18749	0.728457	No
SmallIntestine-TerminalIleum	174	UGT2B17	ENSG00000197888.2	4	68537184	68568527	-0.0356673	0.0551357	0.518672	18749	0.912421	No
SmallIntestine-TerminalIleum	174	UGT2B15	ENSG00000196620.9	4	68646630	68670628	0.00222211	0.0224599	0.921319	18749	0.991018	No
SmallIntestine-TerminalIleum	174	UGT2A3	ENSG00000135220.10	4	68928463	68951791	0.0225601	0.0137417	0.102715	18749	0.706379	No
SmallIntestine-TerminalIleum	174	UGT2B7	ENSG00000171234.13	4	69051363	69112987	0.0522697	0.0213504	0.0154956	18749	0.47648	No
SmallIntestine-TerminalIleum	174	UGT2B11	ENSG00000213759.9	4	69199951	69214472	0.0383913	0.0244276	0.118115	18749	0.717944	No
SmallIntestine-TerminalIleum	174	SULT1B1	ENSG00000173597.8	4	69721162	69787961	0.0127719	0.0124217	0.305492	18749	0.841422	No
SmallIntestine-TerminalIleum	174	SULT1E1	ENSG00000109193.10	4	69838448	69860152	0.0019399	0.0219382	0.929655	18749	0.992229	No
SmallIntestine-TerminalIleum	174	ODAM	ENSG00000109205.16	4	70196496	70204576	-0.00590566	0.0258228	0.81941	18749	0.976654	No
SmallIntestine-TerminalIleum	174	FDCSP	ENSG00000181617.5	4	70226071	70235252	-0.00691185	0.0345512	0.841712	18749	0.980038	No
SmallIntestine-TerminalIleum	174	MUC7	ENSG00000171195.10	4	70430492	70482997	-0.00782835	0.070074	0.911196	18749	0.989694	No
SmallIntestine-TerminalIleum	174	AMBN	ENSG00000178522.14	4	70592256	70607288	-0.0394561	0.0236556	0.0973875	18749	0.699643	No
SmallIntestine-TerminalIleum	174	ENAM	ENSG00000132464.11	4	70628744	70686816	-0.0293063	0.0158912	0.0671024	18749	0.650948	No
SmallIntestine-TerminalIleum	174	JCHAIN	ENSG00000132465.10	4	70655541	70681817	-0.0112806	0.0114275	0.32514	18749	0.849231	No
SmallIntestine-TerminalIleum	174	UTP3	ENSG00000132467.3	4	70688479	70690551	0.00750322	0.00467476	0.110559	18749	0.709401	No
SmallIntestine-TerminalIleum	174	RUFY3	ENSG00000018189.12	4	70704801	70807315	-0.00250485	0.00362975	0.491191	18749	0.904479	No
SmallIntestine-TerminalIleum	174	GRSF1	ENSG00000132463.13	4	70815782	70839945	-0.000128264	0.00247315	0.958706	18749	0.996202	No
SmallIntestine-TerminalIleum	174	MOB1B	ENSG00000173542.8	4	70902326	70988168	0.00394527	0.00464712	0.397233	18749	0.875481	No
SmallIntestine-TerminalIleum	174	DCK	ENSG00000156136.9	4	70992538	71030914	0.00200257	0.00513731	0.697223	18749	0.957279	No
SmallIntestine-TerminalIleum	174	SLC4A4	ENSG00000080493.15	4	71186757	71572087	-0.0239799	0.00924553	0.0104237	18749	0.443206	No
SmallIntestine-TerminalIleum	174	GC	ENSG00000145321.12	4	71741693	71804041	0.0480451	0.0359609	0.183534	18749	0.774844	No
SmallIntestine-TerminalIleum	174	NPFFR2	ENSG00000056291.17	4	72031804	72148067	-0.0508645	0.0276552	0.0678309	18749	0.653862	No
SmallIntestine-TerminalIleum	174	ADAMTS3	ENSG00000156140.9	4	72280969	72569386	-0.0171569	0.0113078	0.131279	18749	0.731147	No
SmallIntestine-TerminalIleum	174	COX18	ENSG00000163626.16	4	73052362	73069755	-0.0028115	0.00435788	0.519801	18749	0.912726	No
SmallIntestine-TerminalIleum	174	ANKRD17	ENSG00000132466.18	4	73073376	73258798	-0.00308529	0.00267208	0.250049	18749	0.813025	No
SmallIntestine-TerminalIleum	174	ALB	ENSG00000163631.16	4	73397114	73421412	0.0101327	0.0287754	0.725227	18749	0.963205	No
SmallIntestine-TerminalIleum	174	RASSF6	ENSG00000169435.13	4	73571550	73620631	-0.0166844	0.0121872	0.173016	18749	0.768913	No
SmallIntestine-TerminalIleum	174	CXCL8	ENSG00000169429.10	4	73740506	73743716	0.0185801	0.024659	0.452325	18749	0.893921	No
SmallIntestine-TerminalIleum	174	CXCL6	ENSG00000124875.9	4	73836497	73849064	0.0153865	0.0211738	0.468541	18749	0.89841	No
SmallIntestine-TerminalIleum	174	PF4V1	ENSG00000109272.3	4	73853189	73854155	0.0163437	0.0273439	0.550925	18749	0.920311	No
SmallIntestine-TerminalIleum	174	CXCL1	ENSG00000163739.4	4	73869393	73871242	0.045389	0.0188745	0.0173848	18749	0.490677	No
SmallIntestine-TerminalIleum	174	PF4	ENSG00000163737.3	4	73981077	73982124	-0.0429175	0.0274132	0.119527	18749	0.718277	No
SmallIntestine-TerminalIleum	174	CXCL5	ENSG00000163735.6	4	73995642	73998779	0.0114252	0.0287482	0.691613	18749	0.955806	No
SmallIntestine-TerminalIleum	174	CXCL3	ENSG00000163734.4	4	74036589	74038807	0.0082242	0.0190933	0.667269	18749	0.949852	No
SmallIntestine-TerminalIleum	174	CXCL2	ENSG00000081041.8	4	74097035	74099293	0.0137404	0.0192829	0.477204	18749	0.901543	No
SmallIntestine-TerminalIleum	174	MTHFD2L	ENSG00000163738.18	4	74114174	74303099	-0.00401084	0.00500256	0.423945	18749	0.888449	No
SmallIntestine-TerminalIleum	174	EREG	ENSG00000124882.3	4	74365143	74388751	-0.00173902	0.0242586	0.942946	18749	0.993042	No
SmallIntestine-TerminalIleum	174	AREG	ENSG00000109321.10	4	74445134	74455009	-0.00142835	0.0185134	0.938604	18749	0.992545	No
SmallIntestine-TerminalIleum	174	BTC	ENSG00000174808.11	4	74744759	74794686	0.0094988	0.00856553	0.2692	18749	0.820908	No
SmallIntestine-TerminalIleum	174	PARM1	ENSG00000169116.11	4	74933095	75050115	-0.0182782	0.00726556	0.0129174	18749	0.461484	No
SmallIntestine-TerminalIleum	174	RP11-44F21.5	ENSG00000260265.1	4	75081702	75084717	0.0296447	0.0187009	0.114998	18749	0.714168	No
SmallIntestine-TerminalIleum	174	RCHY1	ENSG00000163743.13	4	75479037	75514217	-0.00235948	0.00309129	0.446487	18749	0.893921	No
SmallIntestine-TerminalIleum	174	THAP6	ENSG00000174796.12	4	75513946	75550473	-0.0090639	0.0041478	0.0304031	18749	0.546739	No
SmallIntestine-TerminalIleum	174	C4orf26	ENSG00000174792.10	4	75556048	75565885	-0.00764352	0.0226928	0.736713	18749	0.966123	No
SmallIntestine-TerminalIleum	174	CDKL2	ENSG00000138769.10	4	75578005	75630716	-0.0059131	0.0168229	0.725707	18749	0.963413	No
SmallIntestine-TerminalIleum	174	G3BP2	ENSG00000138757.14	4	75642782	75724525	8.11099e-05	0.00317679	0.979664	18749	0.997427	No
SmallIntestine-TerminalIleum	174	USO1	ENSG00000138768.14	4	75724593	75814286	-0.00334756	0.00336394	0.321254	18749	0.848523	No
SmallIntestine-TerminalIleum	174	PPEF2	ENSG00000156194.17	4	75859864	75902571	-0.0185747	0.0165623	0.26384	18749	0.81784	No
SmallIntestine-TerminalIleum	174	NAAA	ENSG00000138744.14	4	75913657	75940949	-0.00772468	0.00647875	0.234998	18749	0.807213	No
SmallIntestine-TerminalIleum	174	SDAD1	ENSG00000198301.11	4	75941052	75990962	-0.00330409	0.0028958	0.255666	18749	0.815671	No
SmallIntestine-TerminalIleum	174	CXCL9	ENSG00000138755.5	4	76001275	76007488	-0.0127593	0.0301524	0.672777	18749	0.950889	No
SmallIntestine-TerminalIleum	174	ART3	ENSG00000156219.16	4	76011184	76112802	-0.014583	0.016487	0.377816	18749	0.870723	No
SmallIntestine-TerminalIleum	174	CXCL10	ENSG00000169245.5	4	76021117	76023497	-0.00900555	0.0348439	0.796406	18749	0.974471	No
SmallIntestine-TerminalIleum	174	CXCL11	ENSG00000169248.12	4	76033682	76041415	-0.0179062	0.0344268	0.603734	18749	0.937498	No
SmallIntestine-TerminalIleum	174	NUP54	ENSG00000138750.14	4	76114659	76148515	-0.0002139	0.00340992	0.950065	18749	0.994574	No
SmallIntestine-TerminalIleum	174	SCARB2	ENSG00000138760.9	4	76158733	76234536	-0.0101284	0.00450275	0.0259245	18749	0.533638	No
SmallIntestine-TerminalIleum	174	FAM47E	ENSG00000189157.13	4	76214040	76283780	-0.00985103	0.0104353	0.346661	18749	0.859807	No
SmallIntestine-TerminalIleum	174	STBD1	ENSG00000118804.8	4	76306026	76311599	-0.016529	0.009199	0.074348	18749	0.662524	No
SmallIntestine-TerminalIleum	174	CCDC158	ENSG00000163749.17	4	76313002	76421868	-0.017506	0.0162078	0.281811	18749	0.828425	No
SmallIntestine-TerminalIleum	174	SHROOM3	ENSG00000138771.14	4	76435100	76783253	-0.00413029	0.00960814	0.667896	18749	0.950254	No
SmallIntestine-TerminalIleum	174	SOWAHB	ENSG00000186212.3	4	76894928	76898147	-0.00208894	0.0128717	0.871294	18749	0.985299	No
SmallIntestine-TerminalIleum	174	SEPT11	ENSG00000138758.11	4	76949703	77040384	-0.0011275	0.0041514	0.786302	18749	0.971012	No
SmallIntestine-TerminalIleum	174	CCNI	ENSG00000118816.9	4	77047158	77076005	-0.00765156	0.00402672	0.059301	18749	0.638914	No
SmallIntestine-TerminalIleum	174	CCNG2	ENSG00000138764.14	4	77157151	77433388	-0.0168588	0.00830904	0.0442066	18749	0.599825	No
SmallIntestine-TerminalIleum	174	CXCL13	ENSG00000156234.7	4	77511753	77611834	-0.0174163	0.0292429	0.552346	18749	0.920311	No
SmallIntestine-TerminalIleum	174	CNOT6L	ENSG00000138767.12	4	77713387	77819615	-0.00297981	0.0049868	0.551037	18749	0.920311	No
SmallIntestine-TerminalIleum	174	MRPL1	ENSG00000169288.17	4	77862520	77952790	-0.00125633	0.00392199	0.749159	18749	0.967921	No
SmallIntestine-TerminalIleum	174	FRAS1	ENSG00000138759.18	4	78057570	78544269	-0.00491805	0.0138913	0.723801	18749	0.963043	No
SmallIntestine-TerminalIleum	174	ANXA3	ENSG00000138772.12	4	78551519	78610421	-0.0158337	0.0110334	0.15332	18749	0.753954	No
SmallIntestine-TerminalIleum	174	LINC01094	ENSG00000251442.5	4	78645903	78682699	-0.000733652	0.0160327	0.963562	18749	0.996738	No
SmallIntestine-TerminalIleum	174	BMP2K	ENSG00000138756.17	4	78776342	78910837	-0.000739171	0.00594468	0.901209	18749	0.988569	No
SmallIntestine-TerminalIleum	174	PAQR3	ENSG00000163291.14	4	78887127	78939438	0.00295577	0.00538793	0.584091	18749	0.933433	No
SmallIntestine-TerminalIleum	174	LINC00989	ENSG00000250334.5	4	79492416	79576460	-0.0472336	0.0227375	0.0394524	18749	0.581977	No
SmallIntestine-TerminalIleum	174	ANTXR2	ENSG00000163297.16	4	79901149	80125454	-0.00913183	0.00499783	0.0696371	18749	0.657415	No
SmallIntestine-TerminalIleum	174	PRDM8	ENSG00000152784.15	4	80183879	80204329	-0.0110593	0.00668606	0.100173	18749	0.70182	No
SmallIntestine-TerminalIleum	174	FGF5	ENSG00000138675.16	4	80266599	80336680	-0.00908498	0.0341612	0.790643	18749	0.97243	No
SmallIntestine-TerminalIleum	174	BMP3	ENSG00000152785.6	4	81030965	81057531	-0.0192069	0.0122029	0.117574	18749	0.717112	No
SmallIntestine-TerminalIleum	174	PRKG2	ENSG00000138669.9	4	81087370	81215117	0.0022716	0.0119751	0.849803	18749	0.981612	No
SmallIntestine-TerminalIleum	174	RASGEF1B	ENSG00000138670.17	4	81426393	82044244	-0.000296994	0.00618615	0.961772	18749	0.996559	No
SmallIntestine-TerminalIleum	174	RP11-127B20.2	ENSG00000273156.1	4	82344876	82345540	0.0169828	0.0106407	0.112559	18749	0.712459	No
SmallIntestine-TerminalIleum	174	HNRNPD	ENSG00000138668.18	4	82352498	82374300	-0.00456417	0.00289529	0.117011	18749	0.716913	No
SmallIntestine-TerminalIleum	174	HNRNPDL	ENSG00000152795.17	4	82422564	82430408	-0.00293611	0.0035632	0.411226	18749	0.882241	No
SmallIntestine-TerminalIleum	174	ENOPH1	ENSG00000145293.15	4	82430562	82461091	-0.00281041	0.00375904	0.455832	18749	0.895094	No
SmallIntestine-TerminalIleum	174	TMEM150C	ENSG00000249242.7	4	82483170	82562357	0.00470871	0.00818939	0.566157	18749	0.924951	No
SmallIntestine-TerminalIleum	174	SCD5	ENSG00000145284.11	4	82629539	82798857	-0.0047705	0.00645977	0.461353	18749	0.896642	No
SmallIntestine-TerminalIleum	174	SEC31A	ENSG00000138674.16	4	82818661	82891266	0.00327059	0.00308266	0.290389	18749	0.832382	No
SmallIntestine-TerminalIleum	174	THAP9	ENSG00000168152.12	4	82901076	82919969	0.000981387	0.00434699	0.821689	18749	0.97691	No
SmallIntestine-TerminalIleum	174	LIN54	ENSG00000189308.10	4	82909973	83012926	-0.0056507	0.00461235	0.222424	18749	0.7992	No
SmallIntestine-TerminalIleum	174	COPS4	ENSG00000138663.8	4	83034447	83075818	0.00446098	0.0035156	0.206413	18749	0.792393	No
SmallIntestine-TerminalIleum	174	PLAC8	ENSG00000145287.10	4	83090048	83137075	0.00604025	0.011732	0.607403	18749	0.938072	No
SmallIntestine-TerminalIleum	174	COQ2	ENSG00000173085.13	4	83261536	83284914	0.00047087	0.005177	0.927649	18749	0.991929	No
SmallIntestine-TerminalIleum	174	HPSE	ENSG00000173083.14	4	83292461	83335153	-0.00731182	0.00735077	0.321462	18749	0.848523	No
SmallIntestine-TerminalIleum	174	HELQ	ENSG00000163312.10	4	83407343	83455856	-0.000793645	0.00294195	0.787704	18749	0.971145	No
SmallIntestine-TerminalIleum	174	MRPS18C	ENSG00000163319.10	4	83455965	83469735	0.000168483	0.00393366	0.965892	18749	0.996884	No
SmallIntestine-TerminalIleum	174	FAM175A	ENSG00000163322.13	4	83459517	83523348	-0.00961667	0.0041037	0.0204031	18749	0.510732	No
SmallIntestine-TerminalIleum	174	GPAT3	ENSG00000138678.10	4	83535914	83605875	-0.00824183	0.0104034	0.429465	18749	0.889648	No
SmallIntestine-TerminalIleum	174	CDS1	ENSG00000163624.5	4	84582979	84651338	-0.00675033	0.00710957	0.343888	18749	0.857909	No
SmallIntestine-TerminalIleum	174	WDFY3	ENSG00000163625.15	4	84669610	84966391	-0.0103359	0.0038271	0.00770432	18749	0.413892	No
SmallIntestine-TerminalIleum	174	ARHGAP24	ENSG00000138639.17	4	85475114	86002670	0.00986239	0.00735992	0.182241	18749	0.773741	No
SmallIntestine-TerminalIleum	174	MAPK10	ENSG00000109339.19	4	86010395	86594131	-0.00524076	0.00615626	0.395947	18749	0.874012	No
SmallIntestine-TerminalIleum	174	PTPN13	ENSG00000163629.12	4	86594315	86815171	-0.0249262	0.0066936	0.000275862	18749	0.18809	No
SmallIntestine-TerminalIleum	174	SLC10A6	ENSG00000145283.7	4	86823468	86849263	-0.0276682	0.0195519	0.15908	18749	0.759247	No
SmallIntestine-TerminalIleum	174	C4orf36	ENSG00000163633.10	4	86876205	86936202	-0.00380528	0.00672056	0.572083	18749	0.927612	No
SmallIntestine-TerminalIleum	174	AFF1	ENSG00000172493.20	4	86935002	87141054	-0.0139309	0.00350439	0.000108363	18749	0.1711	No
SmallIntestine-TerminalIleum	174	KLHL8	ENSG00000145332.13	4	87160103	87240314	-0.00884935	0.00455893	0.0540961	18749	0.631151	No
SmallIntestine-TerminalIleum	174	HSD17B13	ENSG00000170509.11	4	87303789	87322906	0.00348332	0.0118968	0.770079	18749	0.968973	No
SmallIntestine-TerminalIleum	174	HSD17B11	ENSG00000198189.10	4	87336610	87391386	-0.00825489	0.00620519	0.185406	18749	0.775661	No
SmallIntestine-TerminalIleum	174	NUDT9	ENSG00000170502.12	4	87422582	87459454	-0.00526592	0.00389414	0.178298	18749	0.77346	No
SmallIntestine-TerminalIleum	174	RP11-710E1.2	ENSG00000272856.1	4	87460807	87462280	0.0121053	0.0187542	0.519595	18749	0.912674	No
SmallIntestine-TerminalIleum	174	SPARCL1	ENSG00000152583.12	4	87473335	87531061	-0.00525393	0.00644483	0.416224	18749	0.885175	No
SmallIntestine-TerminalIleum	174	SPP1	ENSG00000118785.13	4	87975650	87983426	-0.00222984	0.0130325	0.864373	18749	0.984836	No
SmallIntestine-TerminalIleum	174	PKD2	ENSG00000118762.7	4	88007668	88077777	0.00406005	0.00407801	0.321029	18749	0.848523	No
SmallIntestine-TerminalIleum	174	ABCG2	ENSG00000118777.10	4	88090264	88231322	0.0108456	0.00986787	0.273469	18749	0.823958	No
SmallIntestine-TerminalIleum	174	PPM1K	ENSG00000163644.14	4	88257620	88284769	-0.00712471	0.00521177	0.17363	18749	0.7691	No
SmallIntestine-TerminalIleum	174	RP11-10L7.1	ENSG00000246375.2	4	88284942	88331421	0.00195186	0.0250966	0.93811	18749	0.992545	No
SmallIntestine-TerminalIleum	174	HERC6	ENSG00000138642.14	4	88378739	88443111	-0.00171218	0.00674421	0.799936	18749	0.974973	No
SmallIntestine-TerminalIleum	174	HERC5	ENSG00000138646.8	4	88457117	88506163	-0.0104231	0.00576426	0.0725482	18749	0.661703	No
SmallIntestine-TerminalIleum	174	HERC3	ENSG00000138641.15	4	88522030	88708542	-0.00082542	0.00438568	0.850965	18749	0.981923	No
SmallIntestine-TerminalIleum	174	NAP1L5	ENSG00000177432.6	4	88695915	88698235	-0.00434329	0.00766162	0.571625	18749	0.927272	No
SmallIntestine-TerminalIleum	174	FAM13A	ENSG00000138640.14	4	88725955	89111398	-0.0100322	0.0060193	0.0976375	18749	0.700713	No
SmallIntestine-TerminalIleum	174	TIGD2	ENSG00000180346.3	4	89111500	89114899	-0.00408694	0.00607539	0.502157	18749	0.907805	No
SmallIntestine-TerminalIleum	174	RP11-84C13.2	ENSG00000270720.1	4	89119284	89119871	0.00388074	0.0164893	0.814255	18749	0.976094	No
SmallIntestine-TerminalIleum	174	GPRIN3	ENSG00000185477.4	4	89236386	89308010	-0.00716226	0.00726875	0.326019	18749	0.849599	No
SmallIntestine-TerminalIleum	174	SNCA	ENSG00000145335.15	4	89724099	89838260	-0.00721893	0.00680187	0.29023	18749	0.832382	No
SmallIntestine-TerminalIleum	174	MMRN1	ENSG00000138722.9	4	89879532	89954629	-0.00508853	0.0108882	0.640922	18749	0.94396	No
SmallIntestine-TerminalIleum	174	CCSER1	ENSG00000184305.14	4	90127535	91601913	0.00801572	0.00751605	0.287898	18749	0.831421	No
SmallIntestine-TerminalIleum	174	ATOH1	ENSG00000172238.4	4	93828753	93830964	0.0120557	0.0156767	0.443074	18749	0.893092	No
SmallIntestine-TerminalIleum	174	SMARCAD1	ENSG00000163104.17	4	94207611	94291292	-0.00392414	0.00324662	0.228661	18749	0.80578	No
SmallIntestine-TerminalIleum	174	HPGDS	ENSG00000163106.10	4	94298535	94342876	0.0178117	0.0114056	0.120446	18749	0.718727	No
SmallIntestine-TerminalIleum	174	PDLIM5	ENSG00000163110.14	4	94451857	94668227	-0.000771135	0.00518736	0.882022	18749	0.987285	No
SmallIntestine-TerminalIleum	174	BMPR1B	ENSG00000138696.10	4	94757968	95158448	-0.0300722	0.021156	0.157233	18749	0.757552	No
SmallIntestine-TerminalIleum	174	UNC5C	ENSG00000182168.14	4	95162504	95549128	-0.000546214	0.00739537	0.94122	18749	0.992664	No
SmallIntestine-TerminalIleum	174	RAP1GDS1	ENSG00000138698.14	4	98261384	98443861	0.00153495	0.00353409	0.664666	18749	0.949752	No
SmallIntestine-TerminalIleum	174	TSPAN5	ENSG00000168785.7	4	98470367	98658629	-0.00784221	0.0057908	0.177665	18749	0.773402	No
SmallIntestine-TerminalIleum	174	EIF4E	ENSG00000151247.12	4	98871684	98930637	-0.00332112	0.00389324	0.394975	18749	0.874012	No
SmallIntestine-TerminalIleum	174	METAP1	ENSG00000164024.11	4	98995620	99062813	0.00113197	0.00266589	0.671719	18749	0.950697	No
SmallIntestine-TerminalIleum	174	RP11-571L19.8	ENSG00000272777.1	4	99067256	99068125	0.0115083	0.00967988	0.236338	18749	0.807269	No
SmallIntestine-TerminalIleum	174	ADH5	ENSG00000197894.10	4	99070978	99088801	0.00585769	0.00434118	0.179237	18749	0.773741	No
SmallIntestine-TerminalIleum	174	ADH4	ENSG00000198099.8	4	99123657	99157792	-0.00618959	0.0232241	0.790203	18749	0.972427	No
SmallIntestine-TerminalIleum	174	ADH6	ENSG00000172955.17	4	99202638	99219537	0.0169765	0.00979808	0.0851885	18749	0.677791	No
SmallIntestine-TerminalIleum	174	ADH1A	ENSG00000187758.7	4	99276367	99291028	-0.00140476	0.0181377	0.938368	18749	0.992545	No
SmallIntestine-TerminalIleum	174	ADH1B	ENSG00000196616.13	4	99304964	99321401	-0.0129998	0.00958032	0.176816	18749	0.772515	No
SmallIntestine-TerminalIleum	174	ADH1C	ENSG00000248144.5	4	99336492	99353027	-0.0195057	0.0121205	0.109622	18749	0.708741	No
SmallIntestine-TerminalIleum	174	TRMT10A	ENSG00000145331.13	4	99546709	99564032	0.00688587	0.00585817	0.24166	18749	0.808509	No
SmallIntestine-TerminalIleum	174	MTTP	ENSG00000138823.13	4	99563761	99623999	0.0357135	0.0146125	0.015668	18749	0.47648	No
SmallIntestine-TerminalIleum	174	DAPP1	ENSG00000070190.12	4	99816833	99870154	-0.00752703	0.00929558	0.419354	18749	0.886427	No
SmallIntestine-TerminalIleum	174	LAMTOR3	ENSG00000109270.12	4	99878336	99894490	-0.00468815	0.00304933	0.126265	18749	0.724403	No
SmallIntestine-TerminalIleum	174	DNAJB14	ENSG00000164031.16	4	99896248	99946726	-0.00397456	0.00398127	0.319714	18749	0.848032	No
SmallIntestine-TerminalIleum	174	H2AFZ	ENSG00000164032.11	4	99948088	99950388	0.00106586	0.00527999	0.84029	18749	0.980038	No
SmallIntestine-TerminalIleum	174	DDIT4L	ENSG00000145358.6	4	100185870	100190782	-0.0199405	0.0141818	0.161748	18749	0.759713	No
SmallIntestine-TerminalIleum	174	EMCN	ENSG00000164035.9	4	100395341	100880126	-0.00162568	0.00772093	0.833517	18749	0.97894	No
SmallIntestine-TerminalIleum	174	PPP3CA	ENSG00000138814.16	4	101023409	101348278	-0.00699729	0.00425544	0.102177	18749	0.705608	No
SmallIntestine-TerminalIleum	174	FLJ20021	ENSG00000254531.1	4	101347780	101348883	-0.00746841	0.00573702	0.194957	18749	0.783883	No
SmallIntestine-TerminalIleum	174	BANK1	ENSG00000153064.11	4	101411286	102074812	0.00210842	0.0163562	0.897602	18749	0.988487	No
SmallIntestine-TerminalIleum	174	SLC39A8	ENSG00000138821.12	4	102251041	102385510	-0.0166541	0.00581317	0.00476245	18749	0.355403	No
SmallIntestine-TerminalIleum	174	RP11-499E18.1	ENSG00000248161.5	4	102418602	102450010	-0.01319	0.0105347	0.212476	18749	0.793773	No
SmallIntestine-TerminalIleum	174	NFKB1	ENSG00000109320.11	4	102501329	102617302	0.00476368	0.00308481	0.124611	18749	0.721781	No
SmallIntestine-TerminalIleum	174	MANBA	ENSG00000109323.8	4	102631893	102760994	-0.00470118	0.00499042	0.347666	18749	0.859846	No
SmallIntestine-TerminalIleum	174	UBE2D3	ENSG00000109332.19	4	102794383	102868896	-0.00405554	0.00242708	0.0967885	18749	0.699085	No
SmallIntestine-TerminalIleum	174	CISD2	ENSG00000145354.9	4	102868978	102889242	-0.00217656	0.00409362	0.595713	18749	0.936386	No
SmallIntestine-TerminalIleum	174	SLC9B1	ENSG00000164037.16	4	102885048	103019739	0.00263381	0.0117109	0.822357	18749	0.97691	No
SmallIntestine-TerminalIleum	174	SLC9B2	ENSG00000164038.14	4	103019868	103085829	-0.00328533	0.00522719	0.530615	18749	0.913544	No
SmallIntestine-TerminalIleum	174	BDH2	ENSG00000164039.14	4	103079435	103099883	0.00205183	0.00575154	0.721778	18749	0.96208	No
SmallIntestine-TerminalIleum	174	CENPE	ENSG00000138778.11	4	103105806	103198409	0.00562356	0.0110164	0.610461	18749	0.938803	No
SmallIntestine-TerminalIleum	174	CXXC4	ENSG00000168772.10	4	104468312	104494901	0.00957766	0.0099254	0.336095	18749	0.854026	No
SmallIntestine-TerminalIleum	174	AC004069.2	ENSG00000251259.1	4	105137280	105140619	0.0260324	0.0150934	0.0866056	18749	0.677791	No
SmallIntestine-TerminalIleum	174	TET2	ENSG00000168769.13	4	105145875	105279816	-0.000785658	0.0036335	0.829102	18749	0.978416	No
SmallIntestine-TerminalIleum	174	PPA2	ENSG00000138777.19	4	105369077	105474081	0.00119801	0.00434616	0.783193	18749	0.971012	No
SmallIntestine-TerminalIleum	174	ARHGEF38	ENSG00000236699.8	4	105552620	105707918	0.0133063	0.0116965	0.257065	18749	0.815932	No
SmallIntestine-TerminalIleum	174	INTS12	ENSG00000138785.14	4	105682627	105895986	-0.00148534	0.00338663	0.661582	18749	0.949132	No
SmallIntestine-TerminalIleum	174	GSTCD	ENSG00000138780.14	4	105709109	105847728	0.00364785	0.00539742	0.500162	18749	0.907499	No
SmallIntestine-TerminalIleum	174	NPNT	ENSG00000168743.12	4	105894775	106004027	0.00251775	0.00929255	0.786803	18749	0.971012	No
SmallIntestine-TerminalIleum	174	TBCK	ENSG00000145348.16	4	106041599	106321495	0.00509645	0.00519321	0.327971	18749	0.850802	No
SmallIntestine-TerminalIleum	174	AIMP1	ENSG00000164022.16	4	106315544	106349226	-0.00583873	0.00303951	0.0566107	18749	0.63295	No
SmallIntestine-TerminalIleum	174	GIMD1	ENSG00000250298.3	4	106357485	106368825	0.0341264	0.0480612	0.478754	18749	0.902476	No
SmallIntestine-TerminalIleum	174	DKK2	ENSG00000155011.8	4	106921802	107283806	0.00345536	0.021643	0.873367	18749	0.985329	No
SmallIntestine-TerminalIleum	174	PAPSS1	ENSG00000138801.8	4	107590276	107720452	-0.00151599	0.00394815	0.701533	18749	0.957491	No
SmallIntestine-TerminalIleum	174	SGMS2	ENSG00000164023.14	4	107824563	107915047	0.00659437	0.0086877	0.449	18749	0.893921	No
SmallIntestine-TerminalIleum	174	CYP2U1	ENSG00000155016.17	4	107931369	107953457	-0.00563159	0.00519257	0.279839	18749	0.826957	No
SmallIntestine-TerminalIleum	174	HADH	ENSG00000138796.16	4	107989714	108035175	-0.00191155	0.00644573	0.767206	18749	0.968973	No
SmallIntestine-TerminalIleum	174	LEF1	ENSG00000138795.9	4	108047545	108168956	-0.012558	0.0105745	0.236853	18749	0.807411	No
SmallIntestine-TerminalIleum	174	RPL34-AS1	ENSG00000234492.4	4	108538190	108620460	-0.00282374	0.0149435	0.850376	18749	0.981837	No
SmallIntestine-TerminalIleum	174	RPL34	ENSG00000109475.16	4	108620566	108630412	-0.00663835	0.00518454	0.202351	18749	0.789082	No
SmallIntestine-TerminalIleum	174	OSTC	ENSG00000198856.12	4	108650584	108667820	-0.000918637	0.00340796	0.787867	18749	0.971145	No
SmallIntestine-TerminalIleum	174	ETNPPL	ENSG00000164089.8	4	108742040	108763054	-0.0155076	0.0319043	0.62762	18749	0.942737	No
SmallIntestine-TerminalIleum	174	COL25A1	ENSG00000188517.14	4	108810721	109302657	0.00734631	0.0159745	0.646261	18749	0.944983	No
SmallIntestine-TerminalIleum	174	SEC24B	ENSG00000138802.11	4	109433818	109540896	0.000388346	0.0027823	0.889179	18749	0.987704	No
SmallIntestine-TerminalIleum	174	MCUB	ENSG00000005059.15	4	109560205	109688621	-0.00890467	0.00494447	0.0736956	18749	0.661871	No
SmallIntestine-TerminalIleum	174	CASP6	ENSG00000138794.9	4	109688727	109703583	-0.00442732	0.00413437	0.285931	18749	0.831421	No
SmallIntestine-TerminalIleum	174	PLA2G12A	ENSG00000123739.10	4	109709989	109730077	-0.0081325	0.00384265	0.0359418	18749	0.575042	No
SmallIntestine-TerminalIleum	174	CFI	ENSG00000205403.12	4	109740694	109802179	0.0140259	0.0108944	0.199897	18749	0.787534	No
SmallIntestine-TerminalIleum	174	RP11-602N24.3	ENSG00000272795.1	4	109815047	109815410	0.0245407	0.0258593	0.344122	18749	0.857909	No
SmallIntestine-TerminalIleum	174	GAR1	ENSG00000109534.16	4	109815510	109824740	0.00206875	0.0046504	0.657057	18749	0.947264	No
SmallIntestine-TerminalIleum	174	RRH	ENSG00000180245.4	4	109827994	109844604	-0.0338864	0.0199226	0.0910071	18749	0.686847	No
SmallIntestine-TerminalIleum	174	LRIT3	ENSG00000183423.11	4	109848202	109872315	-0.0114493	0.0101513	0.261156	18749	0.81763	No
SmallIntestine-TerminalIleum	174	EGF	ENSG00000138798.11	4	109912884	110012266	0.02264	0.0196205	0.250354	18749	0.813197	No
SmallIntestine-TerminalIleum	174	ELOVL6	ENSG00000170522.9	4	110045846	110199199	-0.0107893	0.00815502	0.187815	18749	0.777796	No
SmallIntestine-TerminalIleum	174	ENPEP	ENSG00000138792.9	4	110365733	110565285	0.0146144	0.0106255	0.171027	18749	0.767494	No
SmallIntestine-TerminalIleum	174	PANCR	ENSG00000250103.2	4	110595513	110615458	0.0257418	0.0266727	0.336028	18749	0.854026	No
SmallIntestine-TerminalIleum	174	PITX2	ENSG00000164093.15	4	110617423	110642123	0.00273346	0.0272345	0.920185	18749	0.991018	No
SmallIntestine-TerminalIleum	174	C4orf32	ENSG00000174749.5	4	112145397	112195256	0.00237485	0.00631427	0.70736	18749	0.959314	No
SmallIntestine-TerminalIleum	174	AP1AR	ENSG00000138660.11	4	112231737	112270047	-0.013057	0.00453991	0.0046057	18749	0.353075	No
SmallIntestine-TerminalIleum	174	RP11-73K9.3	ENSG00000272567.1	4	112272968	112273316	-0.0232619	0.0244516	0.34294	18749	0.857481	No
SmallIntestine-TerminalIleum	174	TIFA	ENSG00000145365.10	4	112274542	112285903	-0.0262588	0.0109316	0.0175083	18749	0.490677	No
SmallIntestine-TerminalIleum	174	ALPK1	ENSG00000073331.17	4	112285509	112442606	-0.000824448	0.00624209	0.895097	18749	0.988487	No
SmallIntestine-TerminalIleum	174	ZGRF1	ENSG00000138658.15	4	112539333	112636963	-0.0103744	0.00733836	0.159489	18749	0.759247	No
SmallIntestine-TerminalIleum	174	LARP7	ENSG00000174720.15	4	112636990	112657592	-0.00311609	0.00317721	0.328268	18749	0.850802	No
SmallIntestine-TerminalIleum	174	ANK2	ENSG00000145362.17	4	112818109	113383740	-0.00892782	0.00632723	0.160284	18749	0.759247	No
SmallIntestine-TerminalIleum	174	CAMK2D	ENSG00000145349.16	4	113451032	113761927	-0.00233089	0.00391751	0.552733	18749	0.920311	No
SmallIntestine-TerminalIleum	174	ARSJ	ENSG00000180801.13	4	113900284	113979727	0.0102264	0.00949874	0.283362	18749	0.830287	No
SmallIntestine-TerminalIleum	174	UGT8	ENSG00000174607.10	4	114598455	114678224	-0.00813325	0.0107736	0.451464	18749	0.893921	No
SmallIntestine-TerminalIleum	174	TRAM1L1	ENSG00000174599.5	4	117083554	117085576	-0.00816582	0.0112729	0.46995	18749	0.899137	No
SmallIntestine-TerminalIleum	174	SNHG8	ENSG00000269893.6	4	118278709	118279823	-0.00531357	0.00615847	0.389603	18749	0.873006	No
SmallIntestine-TerminalIleum	174	PRSS12	ENSG00000164099.3	4	118280038	118353003	-0.003738	0.00979485	0.703269	18749	0.958028	No
SmallIntestine-TerminalIleum	174	RP11-384K6.8	ENSG00000281731.2	4	118664087	118685341	-0.0220839	0.0210462	0.295702	18749	0.833944	No
SmallIntestine-TerminalIleum	174	METTL14	ENSG00000145388.14	4	118685368	118715433	-0.00373954	0.00311936	0.232465	18749	0.807213	No
SmallIntestine-TerminalIleum	174	SEC24D	ENSG00000150961.14	4	118722823	118838683	0.00843689	0.00533348	0.115757	18749	0.715152	No
SmallIntestine-TerminalIleum	174	SYNPO2	ENSG00000172403.10	4	118850688	119061247	0.0186724	0.00775339	0.0172248	18749	0.488714	No
SmallIntestine-TerminalIleum	174	MYOZ2	ENSG00000172399.5	4	119135784	119187789	0.0153879	0.0150392	0.307848	18749	0.841721	No
SmallIntestine-TerminalIleum	174	USP53	ENSG00000145390.11	4	119212645	119295517	-0.011271	0.00602801	0.0634383	18749	0.647712	No
SmallIntestine-TerminalIleum	174	C4orf3	ENSG00000164096.12	4	119296419	119304445	-0.000257514	0.00369612	0.944547	18749	0.993287	No
SmallIntestine-TerminalIleum	174	FABP2	ENSG00000145384.3	4	119317250	119322390	0.0435433	0.0142846	0.00271531	18749	0.323001	No
SmallIntestine-TerminalIleum	174	PDE5A	ENSG00000138735.15	4	119494395	119628991	0.00608523	0.00547283	0.267937	18749	0.820727	No
SmallIntestine-TerminalIleum	174	MAD2L1	ENSG00000164109.13	4	120055608	120067074	-0.0105848	0.00830546	0.204452	18749	0.790927	No
SmallIntestine-TerminalIleum	174	PRDM5	ENSG00000138738.10	4	120684919	120922870	-0.0020307	0.00653821	0.756538	18749	0.968936	No
SmallIntestine-TerminalIleum	174	NDNF	ENSG00000173376.13	4	121035613	121073021	-0.0146521	0.0122216	0.232443	18749	0.807213	No
SmallIntestine-TerminalIleum	174	TNIP3	ENSG00000050730.15	4	121131408	121227466	0.0114872	0.0193923	0.554492	18749	0.920724	No
SmallIntestine-TerminalIleum	174	QRFPR	ENSG00000186867.10	4	121329312	121381059	-0.0409879	0.033076	0.21718	18749	0.797756	No
SmallIntestine-TerminalIleum	174	ANXA5	ENSG00000164111.14	4	121667955	121697113	0.00319739	0.00392051	0.41603	18749	0.885175	No
SmallIntestine-TerminalIleum	174	TMEM155	ENSG00000164112.12	4	121758933	121764294	-0.0135074	0.0171822	0.433018	18749	0.89079	No
SmallIntestine-TerminalIleum	174	EXOSC9	ENSG00000123737.12	4	121801317	121816443	-0.00132909	0.00320113	0.678585	18749	0.951237	No
SmallIntestine-TerminalIleum	174	CCNA2	ENSG00000145386.9	4	121816448	121823933	-0.00749965	0.00935324	0.423907	18749	0.888449	No
SmallIntestine-TerminalIleum	174	BBS7	ENSG00000138686.9	4	121824440	121870497	-0.00352682	0.00363656	0.333676	18749	0.854026	No
SmallIntestine-TerminalIleum	174	TRPC3	ENSG00000138741.10	4	121879027	121951754	0.00545935	0.0136469	0.689686	18749	0.954849	No
SmallIntestine-TerminalIleum	174	KIAA1109	ENSG00000138688.15	4	122152333	122362758	-0.0118929	0.00354209	0.000993562	18749	0.238824	No
SmallIntestine-TerminalIleum	174	IL2	ENSG00000109471.4	4	122451470	122456725	0.0316706	0.0214669	0.142194	18749	0.746735	No
SmallIntestine-TerminalIleum	174	BBS12	ENSG00000181004.9	4	122732702	122744943	-0.00943678	0.00628033	0.135019	18749	0.737821	No
SmallIntestine-TerminalIleum	174	FGF2	ENSG00000138685.13	4	122826708	122898236	-0.0106031	0.00636906	0.0980159	18749	0.701054	No
SmallIntestine-TerminalIleum	174	NUDT6	ENSG00000170917.13	4	122888697	122922968	-0.000487502	0.0064803	0.940132	18749	0.992628	No
SmallIntestine-TerminalIleum	174	SPATA5	ENSG00000145375.7	4	122923074	123319450	-0.00215965	0.00505102	0.669571	18749	0.950697	No
SmallIntestine-TerminalIleum	174	SPRY1	ENSG00000164056.10	4	123396795	123403760	-0.00162207	0.00695058	0.815787	18749	0.976094	No
SmallIntestine-TerminalIleum	174	LINC01091	ENSG00000249464.5	4	123650267	123930406	-0.00280263	0.0135876	0.836861	18749	0.979845	No
SmallIntestine-TerminalIleum	174	RP11-93I21.3	ENSG00000261083.1	4	124499942	124558434	-0.000303237	0.0227369	0.989377	18749	0.998483	No
SmallIntestine-TerminalIleum	174	ANKRD50	ENSG00000151458.11	4	124664052	124712732	0.00516679	0.00579472	0.373996	18749	0.869056	No
SmallIntestine-TerminalIleum	174	FAT4	ENSG00000196159.11	4	125316399	125492932	0.01218	0.00560249	0.0312496	18749	0.554829	No
SmallIntestine-TerminalIleum	174	INTU	ENSG00000164066.12	4	127623271	127726737	-0.00107532	0.00689695	0.876309	18749	0.985329	No
SmallIntestine-TerminalIleum	174	HSPA4L	ENSG00000164070.11	4	127781821	127840197	-0.00279851	0.00727486	0.70101	18749	0.957491	No
SmallIntestine-TerminalIleum	174	PLK4	ENSG00000142731.10	4	127880861	127899195	-0.0156114	0.00872564	0.0755842	18749	0.66359	No
SmallIntestine-TerminalIleum	174	MFSD8	ENSG00000164073.9	4	127917805	127965953	-0.00514811	0.00354154	0.14811	18749	0.750117	No
SmallIntestine-TerminalIleum	174	ABHD18	ENSG00000164074.14	4	127965483	128039711	0.000721515	0.00366035	0.844	18749	0.980829	No
SmallIntestine-TerminalIleum	174	LARP1B	ENSG00000138709.17	4	128061268	128222931	-0.00212896	0.00383653	0.579765	18749	0.931689	No
SmallIntestine-TerminalIleum	174	PGRMC2	ENSG00000164040.16	4	128269237	128288829	0.00117915	0.00394072	0.765179	18749	0.968973	No
SmallIntestine-TerminalIleum	174	RP11-420A23.1	ENSG00000251432.6	4	128292751	128519394	0.00889636	0.00806362	0.271653	18749	0.822282	No
SmallIntestine-TerminalIleum	174	RP11-184M15.1	ENSG00000248187.1	4	128567972	128570531	-0.0547545	0.0266824	0.0418771	18749	0.592721	No
SmallIntestine-TerminalIleum	174	JADE1	ENSG00000077684.15	4	128809623	128875224	-0.00537275	0.00543163	0.324157	18749	0.848954	No
SmallIntestine-TerminalIleum	174	SCLT1	ENSG00000151466.11	4	128864921	129093316	0.0070392	0.0043854	0.110537	18749	0.709401	No
SmallIntestine-TerminalIleum	174	C4orf33	ENSG00000151470.12	4	129093608	129116640	0.0057441	0.00489312	0.242265	18749	0.809063	No
SmallIntestine-TerminalIleum	174	PCDH10	ENSG00000138650.8	4	133149315	133194700	-0.0144586	0.014585	0.323097	18749	0.848954	No
SmallIntestine-TerminalIleum	174	PABPC4L	ENSG00000254535.3	4	134196333	134201748	0.00712696	0.0109527	0.516222	18749	0.911645	No
SmallIntestine-TerminalIleum	174	PCDH18	ENSG00000189184.11	4	137518918	137532494	0.00262044	0.00889645	0.76874	18749	0.968973	No
SmallIntestine-TerminalIleum	174	LINC02172	ENSG00000251632.1	4	137545731	137603430	-0.00241792	0.0280164	0.931339	18749	0.992365	No
SmallIntestine-TerminalIleum	174	SLC7A11	ENSG00000151012.13	4	138164097	138242349	-0.0135548	0.0158417	0.393544	18749	0.873321	No
SmallIntestine-TerminalIleum	174	NOCT	ENSG00000151014.5	4	139015789	139045939	0.00813269	0.00985949	0.410744	18749	0.882173	No
SmallIntestine-TerminalIleum	174	ELF2	ENSG00000109381.19	4	139028112	139177218	-0.00124328	0.00323608	0.701371	18749	0.957491	No
SmallIntestine-TerminalIleum	174	MGARP	ENSG00000137463.4	4	139266163	139280338	-0.00779871	0.0180238	0.665854	18749	0.949852	No
SmallIntestine-TerminalIleum	174	NDUFC1	ENSG00000109390.11	4	139289917	139302551	-0.00258826	0.00431265	0.549296	18749	0.920258	No
SmallIntestine-TerminalIleum	174	NAA15	ENSG00000164134.12	4	139301455	139420033	-0.00525167	0.00424343	0.217773	18749	0.797787	No
SmallIntestine-TerminalIleum	174	RAB33B	ENSG00000172007.5	4	139454035	139476609	-0.00563931	0.00509718	0.270319	18749	0.821549	No
SmallIntestine-TerminalIleum	174	SETD7	ENSG00000145391.13	4	139495941	139606699	-0.00655814	0.00436701	0.135237	18749	0.73837	No
SmallIntestine-TerminalIleum	174	MGST2	ENSG00000085871.8	4	139665768	139740745	-0.00458328	0.00429742	0.28788	18749	0.831421	No
SmallIntestine-TerminalIleum	174	MAML3	ENSG00000196782.12	4	139716753	140154184	-0.0069215	0.00533998	0.196883	18749	0.785562	No
SmallIntestine-TerminalIleum	174	SCOC	ENSG00000153130.17	4	140257286	140385726	-0.00528182	0.00442876	0.234878	18749	0.807213	No
SmallIntestine-TerminalIleum	174	CLGN	ENSG00000153132.12	4	140388455	140427968	-0.025538	0.0145152	0.0805219	18749	0.6742	No
SmallIntestine-TerminalIleum	174	ELMOD2	ENSG00000179387.9	4	140524158	140553770	-0.00223844	0.00375963	0.552469	18749	0.920311	No
SmallIntestine-TerminalIleum	174	TBC1D9	ENSG00000109436.7	4	140620765	140756120	0.00503104	0.00526971	0.34124	18749	0.856481	No
SmallIntestine-TerminalIleum	174	RP11-102N12.3	ENSG00000273472.1	4	140756528	140757921	-0.0075066	0.00910579	0.411017	18749	0.882241	No
SmallIntestine-TerminalIleum	174	RNF150	ENSG00000170153.10	4	140859807	141212877	-0.00960365	0.00788791	0.225295	18749	0.802788	No
SmallIntestine-TerminalIleum	174	ZNF330	ENSG00000109445.10	4	141220887	141234697	-0.000121395	0.00363863	0.973429	18749	0.996884	No
SmallIntestine-TerminalIleum	174	RP11-362F19.1	ENSG00000248810.1	4	141319450	141332618	-0.010434	0.0271218	0.70099	18749	0.957491	No
SmallIntestine-TerminalIleum	174	IL15	ENSG00000164136.16	4	141636599	141733987	0.00336123	0.00573401	0.558616	18749	0.922717	No
SmallIntestine-TerminalIleum	174	INPP4B	ENSG00000109452.12	4	142023160	142847432	-0.00731142	0.00646571	0.259921	18749	0.816907	No
SmallIntestine-TerminalIleum	174	RP11-223C24.1	ENSG00000249806.1	4	142566019	142660950	0.0135626	0.0210681	0.520709	18749	0.912738	No
SmallIntestine-TerminalIleum	174	USP38	ENSG00000170185.9	4	143184917	143223830	-0.00273599	0.00361183	0.449919	18749	0.893921	No
SmallIntestine-TerminalIleum	174	GAB1	ENSG00000109458.8	4	143336762	143474568	-0.00766679	0.00513798	0.137725	18749	0.739477	No
SmallIntestine-TerminalIleum	174	SMARCA5	ENSG00000153147.5	4	143513463	143557486	0.000676965	0.00287959	0.814455	18749	0.976094	No
SmallIntestine-TerminalIleum	174	GYPE	ENSG00000197465.13	4	143870867	143905563	0.0161121	0.0117242	0.171384	18749	0.768364	No
SmallIntestine-TerminalIleum	174	RP11-673E1.1	ENSG00000251600.5	4	143912331	143982454	0.0232366	0.0242685	0.339845	18749	0.855837	No
SmallIntestine-TerminalIleum	174	HHIP	ENSG00000164161.9	4	144646021	144745271	-0.0086553	0.0128715	0.502326	18749	0.907839	No
SmallIntestine-TerminalIleum	174	ANAPC10	ENSG00000164162.12	4	144967112	145098541	0.000943876	0.00428683	0.826026	18749	0.977911	No
SmallIntestine-TerminalIleum	174	ABCE1	ENSG00000164163.10	4	145098217	145129179	-0.00141381	0.00445378	0.751345	18749	0.968004	No
SmallIntestine-TerminalIleum	174	OTUD4	ENSG00000164164.15	4	145110838	145180161	-0.00105999	0.0035431	0.765218	18749	0.968973	No
SmallIntestine-TerminalIleum	174	SMAD1	ENSG00000170365.9	4	145481194	145558079	-0.00500098	0.00569311	0.381098	18749	0.871611	No
SmallIntestine-TerminalIleum	174	MMAA	ENSG00000151611.13	4	145618263	145660035	-0.0080567	0.00440145	0.0691392	18749	0.656306	No
SmallIntestine-TerminalIleum	174	ZNF827	ENSG00000151612.15	4	145757627	145938635	0.00863288	0.0036812	0.0203132	18749	0.51039	No
SmallIntestine-TerminalIleum	174	RP11-203B7.2	ENSG00000260303.1	4	146052604	146056762	-0.0212626	0.0285524	0.457612	18749	0.895094	No
SmallIntestine-TerminalIleum	174	LSM6	ENSG00000164167.10	4	146175685	146200000	0.000834395	0.00382862	0.827771	18749	0.978416	No
SmallIntestine-TerminalIleum	174	RP11-6L6.2	ENSG00000250673.2	4	146214515	146230878	0.00825202	0.0174846	0.637633	18749	0.943296	No
SmallIntestine-TerminalIleum	174	SLC10A7	ENSG00000120519.14	4	146253975	146521964	-0.00556552	0.00434711	0.202397	18749	0.789082	No
SmallIntestine-TerminalIleum	174	EDNRA	ENSG00000151617.15	4	147480917	147544954	0.00186702	0.00852417	0.826924	18749	0.978342	No
SmallIntestine-TerminalIleum	174	TMEM184C	ENSG00000164168.7	4	147617383	147672044	-0.0132853	0.00326598	7.59891e-05	18749	0.1711	No
SmallIntestine-TerminalIleum	174	PRMT9	ENSG00000164169.12	4	147637785	147684230	-0.00319173	0.00432638	0.461812	18749	0.897155	No
SmallIntestine-TerminalIleum	174	ARHGAP10	ENSG00000071205.11	4	147732063	148072780	0.00768361	0.00620635	0.217616	18749	0.797787	No
SmallIntestine-TerminalIleum	174	NR3C2	ENSG00000151623.14	4	148078762	148444698	-0.00591821	0.00532688	0.268319	18749	0.820751	No
SmallIntestine-TerminalIleum	174	DCLK2	ENSG00000170390.15	4	150078274	150257457	0.0145168	0.00688895	0.0367369	18749	0.577783	No
SmallIntestine-TerminalIleum	174	LRBA	ENSG00000198589.10	4	150264531	151015497	-0.00513178	0.00443119	0.248639	18749	0.812488	No
SmallIntestine-TerminalIleum	174	MAB21L2	ENSG00000181541.5	4	150581922	150584693	0.00725069	0.00830806	0.384187	18749	0.872794	No
SmallIntestine-TerminalIleum	174	RPS3A	ENSG00000145425.9	4	151099573	151104652	-0.00739872	0.00524129	0.160105	18749	0.759247	No
SmallIntestine-TerminalIleum	174	SH3D19	ENSG00000109686.17	4	151102751	151325632	-0.012764	0.00542761	0.0199717	18749	0.509618	No
SmallIntestine-TerminalIleum	174	RP11-731D1.4	ENSG00000270265.1	4	151333775	151353224	-0.028423	0.0240081	0.238304	18749	0.8081	No
SmallIntestine-TerminalIleum	174	RP11-610P16.1	ENSG00000251611.1	4	151407551	151408835	-0.016283	0.018417	0.378022	18749	0.870766	No
SmallIntestine-TerminalIleum	174	FAM160A1	ENSG00000164142.15	4	151409216	151663632	-0.0252298	0.0112279	0.0260759	18749	0.533638	No
SmallIntestine-TerminalIleum	174	GATB	ENSG00000059691.11	4	151670504	151761023	0.00546064	0.0037345	0.145747	18749	0.749819	No
SmallIntestine-TerminalIleum	174	RP11-18H21.1	ENSG00000245954.6	4	152100754	152104720	-0.00553715	0.0219945	0.801574	18749	0.975124	No
SmallIntestine-TerminalIleum	174	RP11-461L13.3	ENSG00000270750.1	4	152320544	152321044	-0.0187847	0.0256018	0.464247	18749	0.897337	No
SmallIntestine-TerminalIleum	174	FBXW7	ENSG00000109670.13	4	152321259	152536101	-0.00485982	0.00356984	0.175416	18749	0.771642	No
SmallIntestine-TerminalIleum	174	DKFZP434I0714	ENSG00000268471.6	4	152536264	152539263	-0.00658578	0.00569096	0.248992	18749	0.812488	No
SmallIntestine-TerminalIleum	174	TMEM154	ENSG00000170006.11	4	152618632	152680165	-0.000293092	0.00629418	0.962921	18749	0.996738	No
SmallIntestine-TerminalIleum	174	TIGD4	ENSG00000169989.2	4	152769354	152779764	-0.0196118	0.0110161	0.0770263	18749	0.66646	No
SmallIntestine-TerminalIleum	174	ARFIP1	ENSG00000164144.15	4	152779937	152918463	-0.000227484	0.00391406	0.95373	18749	0.995384	No
SmallIntestine-TerminalIleum	174	FHDC1	ENSG00000137460.8	4	152936352	152979696	-0.0108915	0.00805283	0.178221	18749	0.77346	No
SmallIntestine-TerminalIleum	174	TRIM2	ENSG00000109654.14	4	153152342	153339320	-0.0112333	0.00495582	0.0248198	18749	0.528429	No
SmallIntestine-TerminalIleum	174	MND1	ENSG00000121211.7	4	153344649	153415118	-0.0123928	0.0152779	0.418541	18749	0.886427	No
SmallIntestine-TerminalIleum	174	KIAA0922	ENSG00000121210.15	4	153466346	153636711	-0.00273928	0.00415674	0.510894	18749	0.911235	No
SmallIntestine-TerminalIleum	174	TLR2	ENSG00000137462.6	4	153701500	153705699	-0.0167232	0.00882776	0.0600735	18749	0.640513	No
SmallIntestine-TerminalIleum	174	RNF175	ENSG00000145428.14	4	153710125	153760235	-0.0154251	0.0111379	0.168105	18749	0.764918	No
SmallIntestine-TerminalIleum	174	SFRP2	ENSG00000145423.4	4	153780592	153789120	0.0159588	0.0201512	0.429621	18749	0.889648	No
SmallIntestine-TerminalIleum	174	DCHS2	ENSG00000197410.12	4	154232037	154491716	0.0156444	0.00975099	0.110703	18749	0.709842	No
SmallIntestine-TerminalIleum	174	PLRG1	ENSG00000171566.11	4	154535006	154550435	-0.0018216	0.00264256	0.491666	18749	0.904479	No
SmallIntestine-TerminalIleum	174	FGB	ENSG00000171564.11	4	154562956	154571086	-0.0318286	0.0457593	0.487763	18749	0.903908	No
SmallIntestine-TerminalIleum	174	FGA	ENSG00000171560.14	4	154583126	154590766	-0.000717493	0.0478517	0.988057	18749	0.998483	No
SmallIntestine-TerminalIleum	174	FGG	ENSG00000171557.16	4	154604134	154612967	-0.00104874	0.0485289	0.982787	18749	0.997826	No
SmallIntestine-TerminalIleum	174	LRAT	ENSG00000121207.11	4	154626945	154753118	0.0142628	0.0171573	0.407111	18749	0.880991	No
SmallIntestine-TerminalIleum	174	NPY2R	ENSG00000185149.5	4	155208629	155217078	-8.66031e-06	0.0281559	0.999755	18749	0.999909	No
SmallIntestine-TerminalIleum	174	MAP9	ENSG00000164114.18	4	155342658	155376970	-0.0117956	0.00622701	0.0600896	18749	0.640513	No
SmallIntestine-TerminalIleum	174	GUCY1A3	ENSG00000164116.16	4	155666711	155732349	-0.00745967	0.00922754	0.420116	18749	0.88657	No
SmallIntestine-TerminalIleum	174	GUCY1B3	ENSG00000061918.12	4	155758992	155807591	-0.00203436	0.00708413	0.774372	18749	0.969033	No
SmallIntestine-TerminalIleum	174	TDO2	ENSG00000151790.8	4	155854738	155920406	-0.00382278	0.0184059	0.835747	18749	0.979461	No
SmallIntestine-TerminalIleum	174	CTSO	ENSG00000256043.2	4	155924118	155953917	-0.00840762	0.00679704	0.218012	18749	0.797787	No
SmallIntestine-TerminalIleum	174	PDGFC	ENSG00000145431.10	4	156760454	156971394	-0.00893938	0.00677697	0.189125	18749	0.779058	No
SmallIntestine-TerminalIleum	174	GLRB	ENSG00000109738.10	4	157076057	157172090	-0.00265249	0.0124935	0.832149	18749	0.97894	No
SmallIntestine-TerminalIleum	174	GRIA2	ENSG00000120251.18	4	157204182	157366075	-0.0358754	0.0221156	0.106839	18749	0.707536	No
SmallIntestine-TerminalIleum	174	FAM198B	ENSG00000164125.15	4	158124474	158173318	0.00105147	0.00628163	0.867287	18749	0.98507	No
SmallIntestine-TerminalIleum	174	TMEM144	ENSG00000164124.10	4	158203620	158255411	-0.000353847	0.00817757	0.965543	18749	0.996884	No
SmallIntestine-TerminalIleum	174	RXFP1	ENSG00000171509.15	4	158315311	158653372	0.0018132	0.0172075	0.916219	18749	0.990073	No
SmallIntestine-TerminalIleum	174	C4orf46	ENSG00000205208.4	4	158666679	158672124	0.00446322	0.00518935	0.391104	18749	0.873321	No
SmallIntestine-TerminalIleum	174	ETFDH	ENSG00000171503.11	4	158672256	158709133	-0.00891079	0.00633273	0.161439	18749	0.759603	No
SmallIntestine-TerminalIleum	174	PPID	ENSG00000171497.4	4	158709624	158723396	-0.00121327	0.00382944	0.75181	18749	0.968004	No
SmallIntestine-TerminalIleum	174	FNIP2	ENSG00000052795.12	4	158769138	158908049	-0.00672881	0.00468143	0.152677	18749	0.753954	No
SmallIntestine-TerminalIleum	174	RAPGEF2	ENSG00000109756.8	4	159104178	159360169	-0.00225982	0.00379557	0.552473	18749	0.920311	No
SmallIntestine-TerminalIleum	174	FSTL5	ENSG00000168843.13	4	161383897	162164035	-0.0220279	0.0275943	0.425956	18749	0.888843	No
SmallIntestine-TerminalIleum	174	NAF1	ENSG00000145414.8	4	163110073	163166921	0.000346206	0.00447442	0.938427	18749	0.992545	No
SmallIntestine-TerminalIleum	174	NPY1R	ENSG00000164128.6	4	163323961	163333018	0.0034538	0.0111587	0.757353	18749	0.968973	No
SmallIntestine-TerminalIleum	174	NPY5R	ENSG00000164129.11	4	163343939	163351934	-0.0214268	0.02503	0.393321	18749	0.873321	No
SmallIntestine-TerminalIleum	174	TKTL2	ENSG00000151005.4	4	163471093	163473746	-0.0208438	0.0307596	0.499033	18749	0.907321	No
SmallIntestine-TerminalIleum	174	TMA16	ENSG00000198498.9	4	163494442	163520539	-0.0076699	0.00441857	0.0846199	18749	0.677791	No
SmallIntestine-TerminalIleum	174	MARCH1	ENSG00000145416.13	4	163524298	164384050	-0.00799617	0.0054071	0.141256	18749	0.745458	No
SmallIntestine-TerminalIleum	174	RP11-218F10.3	ENSG00000273449.1	4	163529771	163530697	-0.0027377	0.00923425	0.767274	18749	0.968973	No
SmallIntestine-TerminalIleum	174	LINC01207	ENSG00000248771.5	4	164754064	164803795	-0.00745717	0.0120863	0.538161	18749	0.917521	No
SmallIntestine-TerminalIleum	174	TRIM61	ENSG00000183439.7	4	164954446	164977668	-0.0067194	0.0170537	0.694123	18749	0.956916	No
SmallIntestine-TerminalIleum	174	FAM218A	ENSG00000250486.3	4	164956948	164959122	-0.011311	0.012947	0.383694	18749	0.87273	No
SmallIntestine-TerminalIleum	174	TMEM192	ENSG00000170088.13	4	165070608	165208549	-0.0117582	0.00383334	0.00255742	18749	0.323001	No
SmallIntestine-TerminalIleum	174	KLHL2	ENSG00000109466.13	4	165207618	165323156	-0.000899267	0.00365459	0.805964	18749	0.975729	No
SmallIntestine-TerminalIleum	174	GK3P	ENSG00000229894.4	4	165277812	165279679	-0.0100568	0.0300606	0.738427	18749	0.966123	No
SmallIntestine-TerminalIleum	174	MSMO1	ENSG00000052802.12	4	165327623	165343160	-0.00159984	0.0111533	0.886131	18749	0.987463	No
SmallIntestine-TerminalIleum	174	CPE	ENSG00000109472.13	4	165361194	165498320	0.00845779	0.00724628	0.244961	18749	0.810127	No
SmallIntestine-TerminalIleum	174	TLL1	ENSG00000038295.7	4	165873258	166103895	0.00230969	0.00901471	0.798133	18749	0.974637	No
SmallIntestine-TerminalIleum	174	SPOCK3	ENSG00000196104.10	4	166733384	167234796	0.0123751	0.0196856	0.53053	18749	0.913544	No
SmallIntestine-TerminalIleum	174	DDX60	ENSG00000137628.16	4	168216293	168318807	0.00192722	0.00727169	0.791345	18749	0.972585	No
SmallIntestine-TerminalIleum	174	DDX60L	ENSG00000181381.13	4	168356735	168537786	0.00518242	0.00591905	0.382656	18749	0.872634	No
SmallIntestine-TerminalIleum	174	PALLD	ENSG00000129116.17	4	168497066	168928457	0.00290456	0.00568786	0.61033	18749	0.938803	No
SmallIntestine-TerminalIleum	174	CBR4	ENSG00000145439.11	4	168863770	169010275	0.00130369	0.00387721	0.73715	18749	0.966123	No
SmallIntestine-TerminalIleum	174	SH3RF1	ENSG00000154447.14	4	169094256	169271105	-0.00996575	0.00487921	0.0428308	18749	0.596165	No
SmallIntestine-TerminalIleum	174	NEK1	ENSG00000137601.16	4	169392857	169612629	-0.000411804	0.00438465	0.925297	18749	0.99103	No
SmallIntestine-TerminalIleum	174	CLCN3	ENSG00000109572.13	4	169612633	169723673	-0.00433919	0.00493236	0.380389	18749	0.871127	No
SmallIntestine-TerminalIleum	174	HPF1	ENSG00000056050.6	4	169729465	169757953	-0.00498507	0.00414948	0.231476	18749	0.807213	No
SmallIntestine-TerminalIleum	174	MFAP3L	ENSG00000198948.11	4	169986597	170033031	-0.0105315	0.00831386	0.207185	18749	0.793227	No
SmallIntestine-TerminalIleum	174	AADAT	ENSG00000109576.13	4	170060222	170091699	-0.00440816	0.00641455	0.492996	18749	0.904951	No
SmallIntestine-TerminalIleum	174	GALNTL6	ENSG00000174473.15	4	171812254	173041559	-0.0348946	0.0161309	0.0320874	18749	0.557148	No
SmallIntestine-TerminalIleum	174	GALNT7	ENSG00000109586.11	4	173168753	173323967	0.000138773	0.00582036	0.981009	18749	0.997427	No
SmallIntestine-TerminalIleum	174	HMGB2	ENSG00000164104.11	4	173331695	173335125	-0.00909552	0.00779746	0.24525	18749	0.810127	No
SmallIntestine-TerminalIleum	174	SAP30	ENSG00000164105.3	4	173369969	173377532	-0.00321459	0.00610561	0.599309	18749	0.936917	No
SmallIntestine-TerminalIleum	174	SCRG1	ENSG00000164106.7	4	173384701	173406380	-0.0137322	0.0130957	0.296027	18749	0.834241	No
SmallIntestine-TerminalIleum	174	RP11-489G11.3	ENSG00000261646.1	4	173467833	173470041	-0.0396772	0.0233292	0.091035	18749	0.686847	No
SmallIntestine-TerminalIleum	174	HAND2	ENSG00000164107.8	4	173524969	173530229	0.00273992	0.0109681	0.803073	18749	0.975124	No
SmallIntestine-TerminalIleum	174	RP11-475B2.1	ENSG00000261672.1	4	173593672	173594556	0.0118993	0.0249268	0.633786	18749	0.943226	No
SmallIntestine-TerminalIleum	174	RP11-161D15.1	ENSG00000250708.1	4	173897252	173929525	-0.0428799	0.0218825	0.0518777	18749	0.622712	No
SmallIntestine-TerminalIleum	174	RP11-161D15.3	ENSG00000251216.1	4	173924207	173990861	-0.0263013	0.0227408	0.249263	18749	0.812488	No
SmallIntestine-TerminalIleum	174	RP11-148L24.1	ENSG00000248174.5	4	174094660	174220398	-0.0299835	0.0253593	0.238915	18749	0.8081	No
SmallIntestine-TerminalIleum	174	RP11-248N22.1	ENSG00000250957.1	4	174135055	174154637	0.0428874	0.0232474	0.067009	18749	0.650865	No
SmallIntestine-TerminalIleum	174	FBXO8	ENSG00000164117.13	4	174236658	174284264	-0.00581481	0.00379952	0.127994	18749	0.725815	No
SmallIntestine-TerminalIleum	174	CEP44	ENSG00000164118.12	4	174285434	174333380	-0.00659875	0.00432156	0.128855	18749	0.727751	No
SmallIntestine-TerminalIleum	174	HPGD	ENSG00000164120.13	4	174490177	174523154	-0.0080955	0.0120841	0.50392	18749	0.90813	No
SmallIntestine-TerminalIleum	174	RP11-440I14.2	ENSG00000250596.1	4	174523701	174540315	-0.0314718	0.0178791	0.0803751	18749	0.6742	No
SmallIntestine-TerminalIleum	174	RP11-440I14.3	ENSG00000251584.1	4	174536640	174540784	-0.010603	0.0178018	0.552318	18749	0.920311	No
SmallIntestine-TerminalIleum	174	GLRA3	ENSG00000145451.12	4	174636914	174829314	-0.00370154	0.0239116	0.877183	18749	0.985329	No
SmallIntestine-TerminalIleum	174	ADAM29	ENSG00000168594.15	4	174829668	174978180	-0.00637412	0.025473	0.802747	18749	0.975124	No
SmallIntestine-TerminalIleum	174	GPM6A	ENSG00000150625.16	4	175632934	176002664	0.0236598	0.0101232	0.0207339	18749	0.510809	No
SmallIntestine-TerminalIleum	174	WDR17	ENSG00000150627.15	4	176065834	176182818	0.00232417	0.00928523	0.802687	18749	0.975124	No
SmallIntestine-TerminalIleum	174	SPATA4	ENSG00000150628.6	4	176184638	176195671	0.0114252	0.02612	0.662432	18749	0.949208	No
SmallIntestine-TerminalIleum	174	ASB5	ENSG00000164122.8	4	176213673	176277571	0.0329346	0.0221225	0.138628	18749	0.740704	No
SmallIntestine-TerminalIleum	174	SPCS3	ENSG00000129128.12	4	176319964	176332245	-0.00093514	0.0034159	0.78464	18749	0.971012	No
SmallIntestine-TerminalIleum	174	VEGFC	ENSG00000150630.3	4	176683538	176792727	-0.000649236	0.00578688	0.91082	18749	0.989694	No
SmallIntestine-TerminalIleum	174	NEIL3	ENSG00000109674.3	4	177309836	177362943	-0.00531954	0.0175988	0.762862	18749	0.968973	No
SmallIntestine-TerminalIleum	174	AGA	ENSG00000038002.8	4	177430770	177442503	-0.00166535	0.00611855	0.785853	18749	0.971012	No
SmallIntestine-TerminalIleum	174	TENM3	ENSG00000218336.8	4	182143987	182803024	-0.029336	0.0086179	0.000849045	18749	0.223511	No
SmallIntestine-TerminalIleum	174	RP11-188P17.2	ENSG00000272646.1	4	182881777	182882203	0.0345747	0.0228557	0.132422	18749	0.732984	No
SmallIntestine-TerminalIleum	174	DCTD	ENSG00000129187.14	4	182890060	182917936	-0.00592014	0.00280341	0.036342	18749	0.577358	No
SmallIntestine-TerminalIleum	174	RP11-335L23.5	ENSG00000272784.1	4	183094423	183095056	-0.000257346	0.0239705	0.991448	18749	0.998708	No
SmallIntestine-TerminalIleum	174	WWC2-AS2	ENSG00000251359.4	4	183097017	183099199	0.00525036	0.012617	0.677898	18749	0.951236	No
SmallIntestine-TerminalIleum	174	WWC2	ENSG00000151718.15	4	183099293	183320777	0.00323573	0.00500271	0.51874	18749	0.912455	No
SmallIntestine-TerminalIleum	174	CDKN2AIP	ENSG00000168564.5	4	183444591	183448198	-0.00298216	0.00327998	0.364683	18749	0.86602	No
SmallIntestine-TerminalIleum	174	ING2	ENSG00000168556.6	4	183504994	183511096	0.0049314	0.00640085	0.442241	18749	0.892431	No
SmallIntestine-TerminalIleum	174	RP11-367N14.3	ENSG00000272744.1	4	183516894	183517527	0.0368278	0.0173407	0.0353081	18749	0.570254	No
SmallIntestine-TerminalIleum	174	RWDD4	ENSG00000182552.14	4	183639635	183659225	-0.00220079	0.00322304	0.495752	18749	0.906199	No
SmallIntestine-TerminalIleum	174	TRAPPC11	ENSG00000168538.15	4	183659267	183713594	-0.00194487	0.00250278	0.438318	18749	0.891714	No
SmallIntestine-TerminalIleum	174	RP11-499F19.3	ENSG00000283383.1	4	183762115	183765721	0.0468185	0.0247699	0.0606433	18749	0.640672	No
SmallIntestine-TerminalIleum	174	STOX2	ENSG00000173320.11	4	183797692	184023526	0.000389088	0.00661372	0.953165	18749	0.995381	No
SmallIntestine-TerminalIleum	174	ENPP6	ENSG00000164303.10	4	184088706	184221230	0.00283831	0.0124743	0.820316	18749	0.97691	No
SmallIntestine-TerminalIleum	174	RP11-290F5.2	ENSG00000180712.3	4	184340756	184353977	-0.0164995	0.0137925	0.233457	18749	0.807213	No
SmallIntestine-TerminalIleum	174	RP11-290F5.1	ENSG00000249096.6	4	184365183	184382306	0.0109709	0.0140953	0.437583	18749	0.891714	No
SmallIntestine-TerminalIleum	174	IRF2	ENSG00000168310.10	4	184387713	184474580	0.000861256	0.00401731	0.830533	18749	0.97878	No
SmallIntestine-TerminalIleum	174	RP11-326I11.3	ENSG00000271646.1	4	184474802	184477304	0.0026897	0.00749303	0.720123	18749	0.961661	No
SmallIntestine-TerminalIleum	174	RP11-326I11.4	ENSG00000271538.5	4	184506460	184537554	-0.00816763	0.0285587	0.775272	18749	0.969033	No
SmallIntestine-TerminalIleum	174	RP11-242J7.1	ENSG00000254233.1	4	184584093	184625030	0.0110806	0.0249445	0.657522	18749	0.947387	No
SmallIntestine-TerminalIleum	174	CASP3	ENSG00000164305.18	4	184627696	184649509	0.00226262	0.00379112	0.551514	18749	0.920311	No
SmallIntestine-TerminalIleum	174	PRIMPOL	ENSG00000164306.10	4	184649613	184694617	0.00177132	0.00409207	0.665726	18749	0.949852	No
SmallIntestine-TerminalIleum	174	CENPU	ENSG00000151725.11	4	184694964	184734133	-0.0141458	0.0120416	0.241934	18749	0.808703	No
SmallIntestine-TerminalIleum	174	ACSL1	ENSG00000151726.13	4	184755595	184826818	-0.015359	0.00815618	0.0615967	18749	0.643073	No
SmallIntestine-TerminalIleum	174	MIR3945HG	ENSG00000251230.5	4	184844585	184855751	-0.0143437	0.0259213	0.580832	18749	0.931902	No
SmallIntestine-TerminalIleum	174	SLC25A4	ENSG00000151729.10	4	185143241	185150382	0.00365797	0.00577638	0.527513	18749	0.913496	No
SmallIntestine-TerminalIleum	174	CFAP97	ENSG00000164323.12	4	185159665	185209504	-0.00497447	0.00376052	0.187884	18749	0.777796	No
SmallIntestine-TerminalIleum	174	SNX25	ENSG00000109762.15	4	185204237	185370185	-0.00141329	0.00407569	0.72925	18749	0.964129	No
SmallIntestine-TerminalIleum	174	LRP2BP	ENSG00000109771.15	4	185363972	185395899	0.000560967	0.00512552	0.912993	18749	0.989709	No
SmallIntestine-TerminalIleum	174	ANKRD37	ENSG00000186352.8	4	185396021	185399028	-0.0142235	0.0097256	0.145674	18749	0.749819	No
SmallIntestine-TerminalIleum	174	UFSP2	ENSG00000109775.10	4	185399540	185425985	-0.00183133	0.00397596	0.645743	18749	0.944977	No
SmallIntestine-TerminalIleum	174	C4orf47	ENSG00000205129.8	4	185426249	185449826	0.0124631	0.0189043	0.51072	18749	0.911235	No
SmallIntestine-TerminalIleum	174	CCDC110	ENSG00000168491.9	4	185445182	185471104	0.00651119	0.0106446	0.541656	18749	0.917521	No
SmallIntestine-TerminalIleum	174	PDLIM3	ENSG00000154553.13	4	185500660	185535612	0.0125452	0.00790983	0.114813	18749	0.714168	No
SmallIntestine-TerminalIleum	174	SORBS2	ENSG00000154556.17	4	185585444	185956652	0.0065392	0.00617487	0.291279	18749	0.832545	No
SmallIntestine-TerminalIleum	174	TLR3	ENSG00000164342.12	4	186069152	186088069	-0.00731204	0.00999565	0.465586	18749	0.89767	No
SmallIntestine-TerminalIleum	174	FAM149A	ENSG00000109794.13	4	186104419	186172667	-0.00429219	0.00724278	0.554318	18749	0.920724	No
SmallIntestine-TerminalIleum	174	CYP4V2	ENSG00000145476.15	4	186191520	186213456	0.00297542	0.00669595	0.657413	18749	0.947387	No
SmallIntestine-TerminalIleum	174	KLKB1	ENSG00000164344.15	4	186226438	186258471	0.0148875	0.0120977	0.220373	18749	0.798398	No
SmallIntestine-TerminalIleum	174	F11	ENSG00000088926.13	4	186265945	186287823	-0.00358337	0.0221705	0.871813	18749	0.985299	No
SmallIntestine-TerminalIleum	174	FAT1	ENSG00000083857.13	4	186587783	186726722	-0.00634878	0.00705203	0.369397	18749	0.867473	No
SmallIntestine-TerminalIleum	174	RP11-696F12.1	ENSG00000250971.1	4	187060099	187060930	-0.0109691	0.0261076	0.674971	18749	0.951236	No
SmallIntestine-TerminalIleum	174	RP11-138B4.1	ENSG00000250658.1	4	187304083	187309682	-0.0479977	0.0389938	0.220259	18749	0.798398	No
SmallIntestine-TerminalIleum	174	RP11-462G22.2	ENSG00000272566.1	4	189703881	189704490	-0.00711518	0.0311121	0.819414	18749	0.976654	No
SmallIntestine-TerminalIleum	174	AF146191.4	ENSG00000245685.6	4	189780336	189940271	0.0128679	0.0168786	0.447014	18749	0.893921	No
SmallIntestine-TerminalIleum	174	FRG1	ENSG00000109536.11	4	189940788	189963204	-0.00583807	0.00369202	0.115896	18749	0.715722	No
SmallIntestine-TerminalIleum	174	PLEKHG4B	ENSG00000153404.14	5	92151	189972	-0.00828565	0.0134981	0.540239	18749	0.917521	No
SmallIntestine-TerminalIleum	174	CCDC127	ENSG00000164366.3	5	196871	218215	-0.00735967	0.00373151	0.0503897	18749	0.618054	No
SmallIntestine-TerminalIleum	174	SDHA	ENSG00000073578.16	5	218241	256700	-0.00350939	0.00365516	0.33852	18749	0.854522	No
SmallIntestine-TerminalIleum	174	PDCD6	ENSG00000249915.7	5	271621	314974	-0.000579813	0.00242732	0.811528	18749	0.975997	No
SmallIntestine-TerminalIleum	174	AHRR	ENSG00000063438.16	5	304176	438291	0.00618379	0.0165987	0.710004	18749	0.959314	No
SmallIntestine-TerminalIleum	174	EXOC3	ENSG00000180104.15	5	443161	469987	-0.000640745	0.00319503	0.841323	18749	0.980038	No
SmallIntestine-TerminalIleum	174	SLC9A3	ENSG00000066230.10	5	474883	524332	0.00234691	0.014021	0.867289	18749	0.98507	No
SmallIntestine-TerminalIleum	174	CEP72	ENSG00000112877.7	5	612272	667168	0.00812442	0.00605641	0.181773	18749	0.773741	No
SmallIntestine-TerminalIleum	174	TPPP	ENSG00000171368.11	5	659862	693395	0.0104093	0.010773	0.335461	18749	0.854026	No
SmallIntestine-TerminalIleum	174	ZDHHC11B	ENSG00000206077.10	5	710360	766952	0.00131511	0.017095	0.938781	18749	0.992545	No
SmallIntestine-TerminalIleum	174	ZDHHC11	ENSG00000188818.12	5	795606	850986	-0.0135718	0.0139263	0.331334	18749	0.8518	No
SmallIntestine-TerminalIleum	174	BRD9	ENSG00000028310.17	5	863741	892642	0.00178169	0.00261537	0.496757	18749	0.906199	No
SmallIntestine-TerminalIleum	174	TRIP13	ENSG00000071539.13	5	892825	919357	0.00281463	0.00837357	0.737235	18749	0.966123	No
SmallIntestine-TerminalIleum	174	RP11-43F13.4	ENSG00000272347.1	5	1005039	1006623	-0.000994258	0.0158569	0.950086	18749	0.994574	No
SmallIntestine-TerminalIleum	174	NKD2	ENSG00000145506.13	5	1008829	1038943	0.023791	0.0120529	0.0502091	18749	0.618054	No
SmallIntestine-TerminalIleum	174	SLC12A7	ENSG00000113504.20	5	1050376	1112035	0.010099	0.0053397	0.0604871	18749	0.640513	No
SmallIntestine-TerminalIleum	174	SLC6A19	ENSG00000174358.15	5	1201595	1225117	0.047118	0.0215323	0.0301784	18749	0.546739	No
SmallIntestine-TerminalIleum	174	SLC6A18	ENSG00000164363.9	5	1225355	1246189	-0.0310607	0.0220062	0.160155	18749	0.759247	No
SmallIntestine-TerminalIleum	174	TERT	ENSG00000164362.18	5	1253167	1295069	0.0231015	0.017799	0.196284	18749	0.785358	No
SmallIntestine-TerminalIleum	174	CLPTM1L	ENSG00000049656.13	5	1317744	1345099	0.00458697	0.002982	0.126073	18749	0.724403	No
SmallIntestine-TerminalIleum	174	SLC6A3	ENSG00000142319.17	5	1392790	1445430	-0.0712106	0.0282923	0.012874	18749	0.461484	No
SmallIntestine-TerminalIleum	174	LPCAT1	ENSG00000153395.9	5	1456480	1523977	0.0101569	0.00417498	0.0161428	18749	0.478704	No
SmallIntestine-TerminalIleum	174	CTD-2245E15.3	ENSG00000251532.1	5	1544107	1551710	0.0173616	0.0234518	0.460255	18749	0.895928	No
SmallIntestine-TerminalIleum	174	CTD-2012J19.3	ENSG00000271119.1	5	1594626	1611467	0.00104565	0.0122009	0.931815	18749	0.992535	No
SmallIntestine-TerminalIleum	174	MRPL36	ENSG00000171421.12	5	1798386	1801366	0.00117166	0.00376259	0.755925	18749	0.968818	No
SmallIntestine-TerminalIleum	174	NDUFS6	ENSG00000145494.11	5	1801400	1816605	-0.00255207	0.00465909	0.58466	18749	0.933433	No
SmallIntestine-TerminalIleum	174	RP11-259O2.1	ENSG00000248994.1	5	1933863	1959176	-0.0385044	0.0226682	0.0914387	18749	0.687084	No
SmallIntestine-TerminalIleum	174	IRX2	ENSG00000170561.12	5	2745845	2751662	0.00461858	0.0240951	0.848247	18749	0.981418	No
SmallIntestine-TerminalIleum	174	C5orf38	ENSG00000186493.11	5	2752131	2755397	0.0349388	0.0280175	0.214304	18749	0.796114	No
SmallIntestine-TerminalIleum	174	ADAMTS16	ENSG00000145536.15	5	5140330	5320304	0.00402221	0.0193384	0.835515	18749	0.979373	No
SmallIntestine-TerminalIleum	174	ICE1	ENSG00000164151.11	5	5420664	5490234	-0.00460066	0.00278677	0.100825	18749	0.70315	No
SmallIntestine-TerminalIleum	174	LINC02145	ENSG00000250490.1	5	6310441	6339884	0.00328287	0.0169296	0.846503	18749	0.981029	No
SmallIntestine-TerminalIleum	174	MED10	ENSG00000133398.3	5	6371881	6378594	0.00196993	0.00370603	0.595815	18749	0.936386	No
SmallIntestine-TerminalIleum	174	UBE2QL1	ENSG00000215218.3	5	6448623	6494909	0.0252055	0.0111599	0.0253326	18749	0.532932	No
SmallIntestine-TerminalIleum	174	LINC01018	ENSG00000250056.5	5	6582136	6588499	0.00241305	0.0263783	0.927233	18749	0.991598	No
SmallIntestine-TerminalIleum	174	NSUN2	ENSG00000037474.14	5	6599239	6633291	0.00287366	0.00334272	0.391322	18749	0.873321	No
SmallIntestine-TerminalIleum	174	SRD5A1	ENSG00000145545.11	5	6633343	6674386	-0.00181746	0.00489071	0.710696	18749	0.95952	No
SmallIntestine-TerminalIleum	174	LINC02102	ENSG00000248677.1	5	6686325	6707711	0.00614655	0.0165678	0.711159	18749	0.959591	No
SmallIntestine-TerminalIleum	174	PAPD7	ENSG00000112941.13	5	6713007	6757048	0.00364292	0.00367866	0.323608	18749	0.848954	No
SmallIntestine-TerminalIleum	174	ADCY2	ENSG00000078295.16	5	7396208	7830081	-0.0109151	0.00796215	0.172435	18749	0.768913	No
SmallIntestine-TerminalIleum	174	C5orf49	ENSG00000215217.6	5	7830378	7851185	0.00760141	0.0200314	0.704865	18749	0.958864	No
SmallIntestine-TerminalIleum	174	MTRR	ENSG00000124275.14	5	7851491	7906025	0.000337339	0.00295815	0.909359	18749	0.989694	No
SmallIntestine-TerminalIleum	174	FASTKD3	ENSG00000124279.11	5	7859159	7869037	-0.00570288	0.00478513	0.2352	18749	0.807213	No
SmallIntestine-TerminalIleum	174	RP11-480D4.6	ENSG00000272049.1	5	8444949	8445535	-0.026559	0.0256603	0.302301	18749	0.839387	No
SmallIntestine-TerminalIleum	174	MIR4458HG	ENSG00000247516.6	5	8450743	8463095	-0.0130411	0.00899676	0.14925	18749	0.751023	No
SmallIntestine-TerminalIleum	174	SEMA5A	ENSG00000112902.11	5	9035026	9546075	0.0044611	0.00857488	0.603645	18749	0.937498	No
SmallIntestine-TerminalIleum	174	SNHG18	ENSG00000250786.1	5	9546200	9550609	-0.00400883	0.00832745	0.630925	18749	0.943226	No
SmallIntestine-TerminalIleum	174	CTD-2199O4.6	ENSG00000272417.1	5	10203600	10204040	0.014515	0.0171766	0.399415	18749	0.877303	No
SmallIntestine-TerminalIleum	174	FAM173B	ENSG00000150756.13	5	10226330	10244500	0.0032725	0.00486447	0.502136	18749	0.907805	No
SmallIntestine-TerminalIleum	174	CCT5	ENSG00000150753.11	5	10249921	10263314	0.000656839	0.00356049	0.853883	18749	0.982492	No
SmallIntestine-TerminalIleum	174	CTD-2256P15.5	ENSG00000271715.1	5	10269489	10269918	-0.000258455	0.0261023	0.992113	18749	0.998708	No
SmallIntestine-TerminalIleum	174	CMBL	ENSG00000164237.8	5	10275875	10308026	-0.00711421	0.0079726	0.373625	18749	0.868838	No
SmallIntestine-TerminalIleum	174	MARCH6	ENSG00000145495.15	5	10353703	10440388	-0.00413945	0.00289082	0.154218	18749	0.755534	No
SmallIntestine-TerminalIleum	174	ROPN1L	ENSG00000145491.11	5	10441524	10472029	0.0169245	0.0149711	0.260056	18749	0.816917	No
SmallIntestine-TerminalIleum	174	ANKRD33B	ENSG00000164236.11	5	10564330	10657816	-0.00100374	0.00701661	0.886439	18749	0.987463	No
SmallIntestine-TerminalIleum	174	DAP	ENSG00000112977.15	5	10679230	10761272	-3.65332e-05	0.00427866	0.993199	18749	0.998976	No
SmallIntestine-TerminalIleum	174	CTNND2	ENSG00000169862.18	5	10971840	11904043	0.0124362	0.0100602	0.218301	18749	0.798249	No
SmallIntestine-TerminalIleum	174	DNAH5	ENSG00000039139.9	5	13690331	13944543	-0.0298726	0.0169014	0.0791575	18749	0.672767	No
SmallIntestine-TerminalIleum	174	TRIO	ENSG00000038382.18	5	14143702	14532128	-0.0046312	0.00432097	0.28551	18749	0.831421	No
SmallIntestine-TerminalIleum	174	FAM105A	ENSG00000145569.5	5	14581775	14615007	-0.00682784	0.0062202	0.274077	18749	0.823996	No
SmallIntestine-TerminalIleum	174	OTULIN	ENSG00000154124.4	5	14664664	14699711	-0.000976606	0.00319401	0.760204	18749	0.968973	No
SmallIntestine-TerminalIleum	174	ANKH	ENSG00000154122.12	5	14704804	14871778	-0.00639389	0.00356834	0.0751486	18749	0.66359	No
SmallIntestine-TerminalIleum	174	CTB-40H15.4	ENSG00000272057.1	5	14872332	14872713	-0.0148153	0.0228428	0.517592	18749	0.912078	No
SmallIntestine-TerminalIleum	174	FBXL7	ENSG00000183580.9	5	15500196	15939795	-0.00395388	0.00519187	0.447507	18749	0.893921	No
SmallIntestine-TerminalIleum	174	ZNF622	ENSG00000173545.4	5	16451519	16465792	-0.00136103	0.0047171	0.773333	18749	0.968994	No
SmallIntestine-TerminalIleum	174	FAM134B	ENSG00000154153.13	5	16473038	16617058	-0.0405492	0.0102963	0.000124705	18749	0.1711	No
SmallIntestine-TerminalIleum	174	CTC-461F20.1	ENSG00000250415.1	5	16617225	16621276	-0.0197083	0.0257983	0.44609	18749	0.893921	No
SmallIntestine-TerminalIleum	174	MYO10	ENSG00000145555.14	5	16661914	16936276	-0.0035431	0.00526038	0.501624	18749	0.907805	No
SmallIntestine-TerminalIleum	174	BASP1	ENSG00000176788.8	5	17065598	17276843	0.0123092	0.00769174	0.111605	18749	0.711689	No
SmallIntestine-TerminalIleum	174	C5orf17	ENSG00000248874.5	5	23951348	24178263	-0.0639656	0.0399157	0.111117	18749	0.711009	No
SmallIntestine-TerminalIleum	174	CDH10	ENSG00000040731.10	5	24487100	24644978	0.00239562	0.0219406	0.913199	18749	0.989709	No
SmallIntestine-TerminalIleum	174	CDH9	ENSG00000113100.9	5	26880600	27121150	-0.0153588	0.0266755	0.565627	18749	0.92466	No
SmallIntestine-TerminalIleum	174	CDH6	ENSG00000113361.12	5	31193750	31329146	0.00516201	0.0082906	0.534458	18749	0.91596	No
SmallIntestine-TerminalIleum	174	DROSHA	ENSG00000113360.16	5	31400497	31532196	-0.00786872	0.00345104	0.0239922	18749	0.526698	No
SmallIntestine-TerminalIleum	174	C5orf22	ENSG00000082213.17	5	31532266	31555058	-0.00438247	0.0032454	0.178906	18749	0.773741	No
SmallIntestine-TerminalIleum	174	PDZD2	ENSG00000133401.15	5	31639410	32110931	-0.00748674	0.00700258	0.286702	18749	0.831421	No
SmallIntestine-TerminalIleum	174	GOLPH3	ENSG00000113384.13	5	32124704	32174350	0.00045167	0.00356054	0.899223	18749	0.988487	No
SmallIntestine-TerminalIleum	174	CTD-2186M15.3	ENSG00000272086.1	5	32174471	32175272	-3.56706e-05	0.00672484	0.995775	18749	0.999539	No
SmallIntestine-TerminalIleum	174	MTMR12	ENSG00000150712.10	5	32226994	32313009	0.00412004	0.00319905	0.19974	18749	0.787302	No
SmallIntestine-TerminalIleum	174	ZFR	ENSG00000056097.15	5	32354350	32444761	-0.00299729	0.00250468	0.233296	18749	0.807213	No
SmallIntestine-TerminalIleum	174	SUB1	ENSG00000113387.11	5	32531633	32604079	-0.00101726	0.00412936	0.805745	18749	0.975584	No
SmallIntestine-TerminalIleum	174	NPR3	ENSG00000113389.15	5	32689070	32791724	-0.0179438	0.0115213	0.121443	18749	0.72019	No
SmallIntestine-TerminalIleum	174	TARS	ENSG00000113407.13	5	33440696	33469539	-0.00326883	0.00354264	0.357621	18749	0.863718	No
SmallIntestine-TerminalIleum	174	ADAMTS12	ENSG00000151388.10	5	33523535	33892192	0.00918593	0.0089972	0.308887	18749	0.841721	No
SmallIntestine-TerminalIleum	174	SLC45A2	ENSG00000164175.14	5	33944616	33984730	-0.036002	0.0264883	0.176108	18749	0.772515	No
SmallIntestine-TerminalIleum	174	AMACR	ENSG00000242110.7	5	33986178	34008108	-0.00479969	0.00617196	0.437978	18749	0.891714	No
SmallIntestine-TerminalIleum	174	C1QTNF3	ENSG00000082196.20	5	34019448	34043832	-0.0170379	0.00959942	0.0779179	18749	0.66829	No
SmallIntestine-TerminalIleum	174	RAI14	ENSG00000039560.13	5	34656237	34832627	0.0115674	0.00775049	0.137647	18749	0.739477	No
SmallIntestine-TerminalIleum	174	TTC23L	ENSG00000205838.13	5	34839164	34899456	-0.0113262	0.0151968	0.45724	18749	0.895094	No
SmallIntestine-TerminalIleum	174	RAD1	ENSG00000113456.18	5	34905264	34918989	0.000691691	0.00357974	0.847042	18749	0.981029	No
SmallIntestine-TerminalIleum	174	BRIX1	ENSG00000113460.12	5	34915376	34925996	0.00153858	0.00401889	0.702376	18749	0.957804	No
SmallIntestine-TerminalIleum	174	DNAJC21	ENSG00000168724.14	5	34929593	34958964	-0.00340304	0.00287707	0.238729	18749	0.8081	No
SmallIntestine-TerminalIleum	174	AGXT2	ENSG00000113492.13	5	34998101	35048135	0.0383995	0.0235855	0.105575	18749	0.707536	No
SmallIntestine-TerminalIleum	174	PRLR	ENSG00000113494.16	5	35048756	35230589	-0.0136001	0.00766756	0.078112	18749	0.668521	No
SmallIntestine-TerminalIleum	174	SPEF2	ENSG00000152582.13	5	35617844	35814611	-0.00206105	0.00601145	0.732182	18749	0.964836	No
SmallIntestine-TerminalIleum	174	IL7R	ENSG00000168685.14	5	35852695	35879603	-0.0050986	0.012279	0.678559	18749	0.951237	No
SmallIntestine-TerminalIleum	174	UGT3A1	ENSG00000145626.11	5	35951010	36001028	0.0227276	0.0379522	0.550166	18749	0.920258	No
SmallIntestine-TerminalIleum	174	UGT3A2	ENSG00000168671.9	5	36035017	36071358	-0.0283165	0.0272744	0.300822	18749	0.83793	No
SmallIntestine-TerminalIleum	174	LMBRD2	ENSG00000164187.6	5	36098412	36151961	-0.00668405	0.00462289	0.150275	18749	0.751212	No
SmallIntestine-TerminalIleum	174	SKP2	ENSG00000145604.15	5	36151989	36184319	-0.00794944	0.00507306	0.119196	18749	0.718277	No
SmallIntestine-TerminalIleum	174	NADK2	ENSG00000152620.12	5	36192592	36242279	-0.00369605	0.00431244	0.392758	18749	0.873321	No
SmallIntestine-TerminalIleum	174	RANBP3L	ENSG00000164188.8	5	36248434	36302114	-0.01107	0.0162685	0.497251	18749	0.906517	No
SmallIntestine-TerminalIleum	174	SLC1A3	ENSG00000079215.13	5	36606355	36688334	-0.0315598	0.012555	0.0129881	18749	0.461484	No
SmallIntestine-TerminalIleum	174	CTD-2653M23.3	ENSG00000272103.1	5	36861736	36862217	-0.0187714	0.0216898	0.388156	18749	0.873006	No
SmallIntestine-TerminalIleum	174	NIPBL	ENSG00000164190.17	5	36876759	37066413	-0.00674108	0.00250036	0.00780813	18749	0.415313	No
SmallIntestine-TerminalIleum	174	C5orf42	ENSG00000197603.13	5	37106228	37249428	-0.00861965	0.00511429	0.0939624	18749	0.692059	No
SmallIntestine-TerminalIleum	174	NUP155	ENSG00000113569.15	5	37288137	37371181	-0.00238344	0.00342182	0.487153	18749	0.903826	No
SmallIntestine-TerminalIleum	174	WDR70	ENSG00000082068.8	5	37379212	37753435	0.00327047	0.00308013	0.290012	18749	0.832382	No
SmallIntestine-TerminalIleum	174	GDNF	ENSG00000168621.14	5	37812677	37839686	0.00503094	0.0138145	0.716232	18749	0.961544	No
SmallIntestine-TerminalIleum	174	EGFLAM	ENSG00000164318.17	5	38258409	38465021	0.00225504	0.00785718	0.7745	18749	0.969033	No
SmallIntestine-TerminalIleum	174	LIFR	ENSG00000113594.9	5	38474963	38606306	-0.00673353	0.00800469	0.401558	18749	0.877791	No
SmallIntestine-TerminalIleum	174	OSMR-AS1	ENSG00000249740.2	5	38710367	38845829	-0.0169403	0.0152271	0.267675	18749	0.820727	No
SmallIntestine-TerminalIleum	174	OSMR	ENSG00000145623.12	5	38845858	38945490	-0.00075235	0.00781908	0.923473	18749	0.99103	No
SmallIntestine-TerminalIleum	174	RICTOR	ENSG00000164327.12	5	38937919	39074408	-0.00621715	0.00391911	0.114734	18749	0.714168	No
SmallIntestine-TerminalIleum	174	FYB	ENSG00000082074.15	5	39105236	39274528	-0.00778934	0.00664403	0.242878	18749	0.809063	No
SmallIntestine-TerminalIleum	174	DAB2	ENSG00000153071.14	5	39371675	39462300	0.00243557	0.00629365	0.699306	18749	0.957279	No
SmallIntestine-TerminalIleum	174	LINC02104	ENSG00000271334.5	5	39520431	39524708	-0.0122152	0.0222499	0.583811	18749	0.933433	No
SmallIntestine-TerminalIleum	174	RP11-386E5.1	ENSG00000283286.1	5	40415137	40431491	0.021105	0.0260615	0.419311	18749	0.886427	No
SmallIntestine-TerminalIleum	174	TTC33	ENSG00000113638.13	5	40512333	40755975	-0.00789431	0.00411294	0.0568091	18749	0.633254	No
SmallIntestine-TerminalIleum	174	PTGER4	ENSG00000171522.5	5	40679498	40693735	0.000995563	0.0066278	0.880798	18749	0.986858	No
SmallIntestine-TerminalIleum	174	PRKAA1	ENSG00000132356.11	5	40759379	40798374	-0.000726895	0.00350706	0.836079	18749	0.979461	No
SmallIntestine-TerminalIleum	174	RPL37	ENSG00000145592.13	5	40825262	40835335	-0.00684317	0.0054131	0.208098	18749	0.793227	No
SmallIntestine-TerminalIleum	174	CARD6	ENSG00000132357.13	5	40841184	40860175	0.00284623	0.00652519	0.663317	18749	0.949342	No
SmallIntestine-TerminalIleum	174	C7	ENSG00000112936.18	5	40909252	40982939	-0.0259257	0.0103696	0.0134749	18749	0.464414	No
SmallIntestine-TerminalIleum	174	MROH2B	ENSG00000171495.16	5	40998021	41071303	-0.0400948	0.0248302	0.108437	18749	0.708741	No
SmallIntestine-TerminalIleum	174	C6	ENSG00000039537.13	5	41142234	41261438	-0.0478319	0.0174561	0.0068773	18749	0.396746	No
SmallIntestine-TerminalIleum	174	PLCXD3	ENSG00000182836.9	5	41306954	41510628	-0.0444693	0.0110118	8.51255e-05	18749	0.1711	No
SmallIntestine-TerminalIleum	174	OXCT1	ENSG00000083720.12	5	41730065	41870519	-0.00132651	0.00496428	0.789668	18749	0.972319	No
SmallIntestine-TerminalIleum	174	C5orf51	ENSG00000205765.8	5	41904188	41921636	-0.0093651	0.00322215	0.00420215	18749	0.344559	No
SmallIntestine-TerminalIleum	174	FBXO4	ENSG00000151876.12	5	41925254	41941743	0.0020342	0.00484826	0.67539	18749	0.951236	No
SmallIntestine-TerminalIleum	174	GHR	ENSG00000112964.13	5	42423777	42721878	-0.0293765	0.00786924	0.000266807	18749	0.18809	No
SmallIntestine-TerminalIleum	174	CCDC152	ENSG00000198865.9	5	42756801	42802360	0.00332259	0.0109654	0.7623	18749	0.968973	No
SmallIntestine-TerminalIleum	174	SELENOP	ENSG00000250722.5	5	42804656	42887392	-0.00921689	0.00797467	0.249589	18749	0.812843	No
SmallIntestine-TerminalIleum	174	CTD-2201E18.5	ENSG00000271788.1	5	43006733	43007543	-0.0142488	0.0112318	0.20652	18749	0.792546	No
SmallIntestine-TerminalIleum	174	CTD-2035E11.4	ENSG00000272382.1	5	43033716	43034635	1.23681e-05	0.00928258	0.998939	18749	0.999909	No
SmallIntestine-TerminalIleum	174	ANXA2R	ENSG00000177721.4	5	43039081	43043170	-0.00552116	0.00522423	0.292263	18749	0.832545	No
SmallIntestine-TerminalIleum	174	CTD-2035E11.5	ENSG00000272144.1	5	43061395	43062441	0.00935461	0.00876486	0.287535	18749	0.831421	No
SmallIntestine-TerminalIleum	174	ZNF131	ENSG00000172262.11	5	43067581	43192021	-0.00226378	0.00351974	0.521085	18749	0.9128	No
SmallIntestine-TerminalIleum	174	NIM1K	ENSG00000177453.7	5	43192071	43280850	-0.0115442	0.00926309	0.214586	18749	0.796301	No
SmallIntestine-TerminalIleum	174	HMGCS1	ENSG00000112972.14	5	43289726	43313512	-0.00755324	0.00912471	0.409094	18749	0.881925	No
SmallIntestine-TerminalIleum	174	CCL28	ENSG00000151882.11	5	43376645	43412391	-0.0135683	0.0122712	0.270602	18749	0.821656	No
SmallIntestine-TerminalIleum	174	TMEM267	ENSG00000151881.14	5	43444252	43483893	-0.00027992	0.00431476	0.948359	18749	0.994259	No
SmallIntestine-TerminalIleum	174	C5orf34	ENSG00000172244.8	5	43486701	43515145	-0.00380181	0.0072297	0.599752	18749	0.936936	No
SmallIntestine-TerminalIleum	174	PAIP1	ENSG00000172239.13	5	43526267	43557758	-0.00369194	0.00292545	0.208879	18749	0.793227	No
SmallIntestine-TerminalIleum	174	NNT	ENSG00000112992.16	5	43602692	43707405	-0.00760023	0.00398702	0.0585057	18749	0.637376	No
SmallIntestine-TerminalIleum	174	FGF10	ENSG00000070193.4	5	44303544	44389706	-0.0265376	0.012272	0.0321473	18749	0.557148	No
SmallIntestine-TerminalIleum	174	MRPS30	ENSG00000112996.10	5	44808925	44820428	-0.00105408	0.00286002	0.712971	18749	0.960212	No
SmallIntestine-TerminalIleum	174	RP11-53O19.3	ENSG00000272335.1	5	44826076	44828592	-0.00534982	0.00546977	0.329594	18749	0.850804	No
SmallIntestine-TerminalIleum	174	EMB	ENSG00000170571.11	5	50396192	50443248	0.00849767	0.00748407	0.257981	18749	0.816043	No
SmallIntestine-TerminalIleum	174	RP11-269M20.3	ENSG00000271752.1	5	50662859	50663266	-0.00378327	0.02417	0.875825	18749	0.985329	No
SmallIntestine-TerminalIleum	174	PARP8	ENSG00000151883.17	5	50665899	50846522	-0.00466902	0.00565057	0.409934	18749	0.882173	No
SmallIntestine-TerminalIleum	174	ISL1	ENSG00000016082.14	5	51383391	51394738	-0.0266834	0.0157872	0.0930404	18749	0.689764	No
SmallIntestine-TerminalIleum	174	ITGA1	ENSG00000213949.8	5	52787896	52959210	-0.00512228	0.00531326	0.336549	18749	0.854026	No
SmallIntestine-TerminalIleum	174	PELO	ENSG00000152684.10	5	52799885	52804046	0.0100154	0.00437789	0.0235331	18749	0.526698	No
SmallIntestine-TerminalIleum	174	ITGA2	ENSG00000164171.10	5	52989326	53094779	-0.00947834	0.00932016	0.310783	18749	0.841721	No
SmallIntestine-TerminalIleum	174	MOCS2	ENSG00000164172.18	5	53095679	53109778	-0.00572534	0.00363242	0.117064	18749	0.716913	No
SmallIntestine-TerminalIleum	174	FST	ENSG00000134363.11	5	53480409	53487134	-0.0152415	0.0101554	0.135474	18749	0.738426	No
SmallIntestine-TerminalIleum	174	NDUFS4	ENSG00000164258.11	5	53560633	53683340	-0.00578987	0.00491231	0.240381	18749	0.8081	No
SmallIntestine-TerminalIleum	174	CTD-2081C10.7	ENSG00000272416.1	5	53880293	53881051	0.00442114	0.011421	0.699218	18749	0.957279	No
SmallIntestine-TerminalIleum	174	ARL15	ENSG00000185305.10	5	53883945	54310582	0.00309716	0.0049482	0.532307	18749	0.915198	No
SmallIntestine-TerminalIleum	174	HSPB3	ENSG00000169271.2	5	54455601	54456384	-0.00930518	0.0324447	0.774655	18749	0.969033	No
SmallIntestine-TerminalIleum	174	SNX18	ENSG00000178996.13	5	54517759	54546585	-0.00648904	0.00483209	0.181304	18749	0.773741	No
SmallIntestine-TerminalIleum	174	ESM1	ENSG00000164283.12	5	54977864	54993731	0.00350585	0.024858	0.888029	18749	0.987487	No
SmallIntestine-TerminalIleum	174	GZMK	ENSG00000113088.5	5	55024253	55034570	0.0078197	0.015737	0.619977	18749	0.940229	No
SmallIntestine-TerminalIleum	174	GZMA	ENSG00000145649.7	5	55102648	55110252	-0.000302234	0.0140014	0.982807	18749	0.997826	No
SmallIntestine-TerminalIleum	174	GPX8	ENSG00000164294.13	5	55160118	55167071	-0.00421947	0.00621347	0.498117	18749	0.907227	No
SmallIntestine-TerminalIleum	174	CCNO	ENSG00000152669.8	5	55231152	55233680	0.033824	0.0267695	0.208334	18749	0.793227	No
SmallIntestine-TerminalIleum	174	DHX29	ENSG00000067248.9	5	55256245	55307722	0.00247612	0.00346729	0.476239	18749	0.900465	No
SmallIntestine-TerminalIleum	174	SKIV2L2	ENSG00000039123.15	5	55307760	55425581	-0.000286184	0.00304009	0.925125	18749	0.99103	No
SmallIntestine-TerminalIleum	174	PLPP1	ENSG00000067113.16	5	55425863	55535050	0.00448124	0.00517878	0.388234	18749	0.873006	No
SmallIntestine-TerminalIleum	174	SLC38A9	ENSG00000177058.11	5	55625845	55773194	9.54543e-05	0.00356821	0.978693	18749	0.997427	No
SmallIntestine-TerminalIleum	174	IL31RA	ENSG00000164509.13	5	55851379	55922853	0.0223437	0.0290679	0.443279	18749	0.893258	No
SmallIntestine-TerminalIleum	174	IL6ST	ENSG00000134352.19	5	55935095	55994993	-0.0149417	0.00494636	0.00295903	18749	0.323001	No
SmallIntestine-TerminalIleum	174	ANKRD55	ENSG00000164512.17	5	56099678	56233359	-0.0256658	0.0197727	0.196238	18749	0.785358	No
SmallIntestine-TerminalIleum	174	LINC01948	ENSG00000248727.5	5	56457795	56481946	-0.0230852	0.0187629	0.22046	18749	0.798398	No
SmallIntestine-TerminalIleum	174	C5orf67	ENSG00000225940.5	5	56511567	56606232	-0.00934378	0.0228121	0.682678	18749	0.953341	No
SmallIntestine-TerminalIleum	174	MAP3K1	ENSG00000095015.5	5	56815574	56896152	-0.00627856	0.00510305	0.220465	18749	0.798398	No
SmallIntestine-TerminalIleum	174	SETD9	ENSG00000155542.11	5	56909260	56925532	-0.0132978	0.0103554	0.201049	18749	0.788261	No
SmallIntestine-TerminalIleum	174	MIER3	ENSG00000155545.19	5	56919602	56971675	-0.00404951	0.0047244	0.392712	18749	0.873321	No
SmallIntestine-TerminalIleum	174	GPBP1	ENSG00000062194.15	5	57173948	57264679	-0.00386115	0.00264615	0.146586	18749	0.750117	No
SmallIntestine-TerminalIleum	174	PLK2	ENSG00000145632.14	5	58453982	58460260	0.00619864	0.00787478	0.432419	18749	0.890664	No
SmallIntestine-TerminalIleum	174	GAPT	ENSG00000175857.8	5	58491435	58497090	0.0115765	0.00954608	0.227127	18749	0.804166	No
SmallIntestine-TerminalIleum	174	RAB3C	ENSG00000152932.7	5	58582221	58859394	-0.000276527	0.00882013	0.97503	18749	0.997041	No
SmallIntestine-TerminalIleum	174	PDE4D	ENSG00000113448.18	5	58969038	60372714	0.0119148	0.00615614	0.0547937	18749	0.631151	No
SmallIntestine-TerminalIleum	174	PART1	ENSG00000152931.7	5	60487930	60547657	0.0110108	0.0237052	0.642963	18749	0.944778	No
SmallIntestine-TerminalIleum	174	DEPDC1B	ENSG00000035499.12	5	60596912	60700190	0.00708269	0.0101384	0.485869	18749	0.903826	No
SmallIntestine-TerminalIleum	174	ELOVL7	ENSG00000164181.13	5	60751791	60844389	-0.00687851	0.00832883	0.410173	18749	0.882173	No
SmallIntestine-TerminalIleum	174	RP11-231G3.1	ENSG00000272308.1	5	60866457	60866935	0.0132134	0.0146852	0.369662	18749	0.867473	No
SmallIntestine-TerminalIleum	174	ERCC8	ENSG00000049167.13	5	60873831	60945073	-0.0044444	0.00481892	0.357843	18749	0.863718	No
SmallIntestine-TerminalIleum	174	NDUFAF2	ENSG00000164182.10	5	60945129	61153037	-0.00553766	0.00464161	0.23471	18749	0.807213	No
SmallIntestine-TerminalIleum	174	SMIM15	ENSG00000188725.7	5	61157709	61161227	-0.00756732	0.00420885	0.0741688	18749	0.661871	No
SmallIntestine-TerminalIleum	174	LINC02057	ENSG00000249279.5	5	61201309	61264929	0.023889	0.0250465	0.341706	18749	0.856681	No
SmallIntestine-TerminalIleum	174	ZSWIM6	ENSG00000130449.5	5	61332273	61546170	2.10645e-05	0.00473037	0.996453	18749	0.999649	No
SmallIntestine-TerminalIleum	174	KIF2A	ENSG00000068796.16	5	62306162	62386383	-0.00698084	0.00399623	0.082682	18749	0.677791	No
SmallIntestine-TerminalIleum	174	DIMT1	ENSG00000086189.9	5	62387254	62403939	-0.000264456	0.0033203	0.936622	18749	0.992545	No
SmallIntestine-TerminalIleum	174	IPO11	ENSG00000086200.16	5	62403972	62628582	0.00282301	0.00328356	0.391285	18749	0.873321	No
SmallIntestine-TerminalIleum	174	LRRC70	ENSG00000186105.7	5	62579484	62580453	0.0111514	0.0095854	0.246501	18749	0.811165	No
SmallIntestine-TerminalIleum	174	RNF180	ENSG00000164197.11	5	64165844	64372869	0.00287299	0.00604211	0.635117	18749	0.943226	No
SmallIntestine-TerminalIleum	174	RGS7BP	ENSG00000186479.4	5	64506257	64612312	-0.0099213	0.0122774	0.420299	18749	0.886636	No
SmallIntestine-TerminalIleum	174	SREK1IP1	ENSG00000153006.15	5	64718144	64768685	-0.0032767	0.00426658	0.443684	18749	0.89348	No
SmallIntestine-TerminalIleum	174	CWC27	ENSG00000153015.15	5	64768930	65018763	-0.000539302	0.00322185	0.867286	18749	0.98507	No
SmallIntestine-TerminalIleum	174	RP11-307L14.1	ENSG00000272370.1	5	65020038	65020551	0.0176056	0.0142375	0.218155	18749	0.798084	No
SmallIntestine-TerminalIleum	174	ADAMTS6	ENSG00000049192.14	5	65148736	65481920	0.00150403	0.010836	0.889793	18749	0.987906	No
SmallIntestine-TerminalIleum	174	CTD-2116N20.1	ENSG00000250081.1	5	65486444	65487048	-0.000134943	0.0224749	0.995217	18749	0.999387	No
SmallIntestine-TerminalIleum	174	CENPK	ENSG00000123219.12	5	65517766	65563171	-0.0151879	0.00950949	0.112313	18749	0.712459	No
SmallIntestine-TerminalIleum	174	PPWD1	ENSG00000113593.11	5	65563239	65587549	0.00263987	0.00316038	0.40486	18749	0.879551	No
SmallIntestine-TerminalIleum	174	TRIM23	ENSG00000113595.14	5	65589680	65625975	-0.0143527	0.00458121	0.0020768	18749	0.323001	No
SmallIntestine-TerminalIleum	174	TRAPPC13	ENSG00000113597.17	5	65624716	65665927	-0.0012914	0.00343736	0.707668	18749	0.959314	No
SmallIntestine-TerminalIleum	174	CTC-534A2.2	ENSG00000253251.2	5	65626009	65630891	-0.00759504	0.00656859	0.249386	18749	0.812542	No
SmallIntestine-TerminalIleum	174	SGTB	ENSG00000197860.9	5	65666234	65723035	-0.00487634	0.005955	0.414146	18749	0.884271	No
SmallIntestine-TerminalIleum	174	NLN	ENSG00000123213.22	5	65722196	65871725	-0.00308872	0.00756545	0.683653	18749	0.953341	No
SmallIntestine-TerminalIleum	174	CTD-2033C11.1	ENSG00000269961.1	5	65924629	65925135	-0.0240554	0.0128215	0.0625473	18749	0.647585	No
SmallIntestine-TerminalIleum	174	ERBIN	ENSG00000112851.14	5	65926475	66082549	-0.00794989	0.00423548	0.062438	18749	0.647585	No
SmallIntestine-TerminalIleum	174	SREK1	ENSG00000153914.15	5	66139971	66183615	-0.0041991	0.00353487	0.236722	18749	0.807269	No
SmallIntestine-TerminalIleum	174	MAST4	ENSG00000069020.18	5	66596361	67169595	0.00354373	0.00488789	0.469565	18749	0.899137	No
SmallIntestine-TerminalIleum	174	CD180	ENSG00000134061.5	5	67179613	67196799	-0.00130582	0.011688	0.91119	18749	0.989694	No
SmallIntestine-TerminalIleum	174	RP11-434D9.1	ENSG00000249364.5	5	67379378	67805238	0.00670652	0.022862	0.769656	18749	0.968973	No
SmallIntestine-TerminalIleum	174	RP11-83M16.6	ENSG00000250421.5	5	67699429	67902600	-0.0243747	0.0245957	0.323252	18749	0.848954	No
SmallIntestine-TerminalIleum	174	PIK3R1	ENSG00000145675.14	5	68215720	68301821	-0.00921203	0.005784	0.113311	18749	0.714106	No
SmallIntestine-TerminalIleum	174	SLC30A5	ENSG00000145740.18	5	69093646	69131069	-0.00300434	0.00304876	0.325979	18749	0.849599	No
SmallIntestine-TerminalIleum	174	CCNB1	ENSG00000134057.14	5	69167010	69178245	0.0106505	0.0086715	0.221263	18749	0.798848	No
SmallIntestine-TerminalIleum	174	CENPH	ENSG00000153044.9	5	69189548	69210357	-0.00407388	0.00763916	0.594613	18749	0.936386	No
SmallIntestine-TerminalIleum	174	MRPS36	ENSG00000134056.11	5	69217760	69230129	-0.00492745	0.00424111	0.247126	18749	0.811788	No
SmallIntestine-TerminalIleum	174	CDK7	ENSG00000134058.11	5	69234795	69277430	-0.00166724	0.00319079	0.602072	18749	0.937498	No
SmallIntestine-TerminalIleum	174	CCDC125	ENSG00000183323.12	5	69280175	69332809	0.00229303	0.00592337	0.699212	18749	0.957279	No
SmallIntestine-TerminalIleum	174	AK6	ENSG00000085231.13	5	69350984	69355953	-0.00343549	0.00454269	0.45066	18749	0.893921	No
SmallIntestine-TerminalIleum	174	TAF9	ENSG00000273841.4	5	69364743	69369642	-0.00140397	0.00372404	0.706699	18749	0.959314	No
SmallIntestine-TerminalIleum	174	RAD17	ENSG00000152942.18	5	69370014	69414801	-0.00141467	0.00345746	0.682995	18749	0.953341	No
SmallIntestine-TerminalIleum	174	MARVELD2	ENSG00000152939.14	5	69415112	69444330	-0.00729153	0.00661448	0.272048	18749	0.822683	No
SmallIntestine-TerminalIleum	174	OCLN	ENSG00000197822.10	5	69492292	69558104	-0.0374006	0.0123889	0.00297632	18749	0.323001	No
SmallIntestine-TerminalIleum	174	GTF2H2C	ENSG00000183474.15	5	69560208	69594723	-0.000122616	0.00678501	0.985605	18749	0.998132	No
SmallIntestine-TerminalIleum	174	SERF1B	ENSG00000205572.9	5	70025247	70043113	-0.0123886	0.0129742	0.341162	18749	0.856398	No
SmallIntestine-TerminalIleum	174	SMN2	ENSG00000205571.13	5	70049612	70078522	0.00503649	0.0364978	0.890427	18749	0.987906	No
SmallIntestine-TerminalIleum	174	SERF1A	ENSG00000172058.15	5	70900665	70918530	-0.00363813	0.0297443	0.902812	18749	0.98908	No
SmallIntestine-TerminalIleum	174	SMN1	ENSG00000172062.16	5	70925030	70953942	-0.000657115	0.00649523	0.91955	18749	0.990978	No
SmallIntestine-TerminalIleum	174	NAIP	ENSG00000249437.7	5	70968483	71025114	-0.00305885	0.0110446	0.782192	18749	0.971012	No
SmallIntestine-TerminalIleum	174	GTF2H2	ENSG00000145736.14	5	71032670	71067652	-0.0380208	0.023395	0.106199	18749	0.707536	No
SmallIntestine-TerminalIleum	174	BDP1	ENSG00000145734.18	5	71455615	71567820	-0.00789731	0.00322088	0.0153423	18749	0.47648	No
SmallIntestine-TerminalIleum	174	MCCC2	ENSG00000131844.15	5	71587288	71658704	-0.00585974	0.00377216	0.122403	18749	0.720772	No
SmallIntestine-TerminalIleum	174	CARTPT	ENSG00000164326.4	5	71719163	71721048	-0.0420459	0.0295799	0.157238	18749	0.757552	No
SmallIntestine-TerminalIleum	174	MAP1B	ENSG00000131711.14	5	72107234	72209570	-0.00219652	0.00637145	0.730764	18749	0.964526	No
SmallIntestine-TerminalIleum	174	MRPS27	ENSG00000113048.16	5	72219409	72320366	-0.00155014	0.00242821	0.524181	18749	0.913281	No
SmallIntestine-TerminalIleum	174	PTCD2	ENSG00000049883.14	5	72320527	72368395	-0.00539552	0.00519128	0.300296	18749	0.837821	No
SmallIntestine-TerminalIleum	174	ZNF366	ENSG00000178175.11	5	72442652	72507727	-0.0120551	0.0124362	0.333908	18749	0.854026	No
SmallIntestine-TerminalIleum	174	TNPO1	ENSG00000083312.17	5	72816566	72916733	-0.00439678	0.00335934	0.19257	18749	0.781556	No
SmallIntestine-TerminalIleum	174	CTD-2376I4.1	ENSG00000271926.1	5	72953635	72954274	-0.0267979	0.0214251	0.21294	18749	0.794667	No
SmallIntestine-TerminalIleum	174	CTD-2376I4.2	ENSG00000272081.1	5	72955206	72955699	-0.0236738	0.0169297	0.164041	18749	0.761856	No
SmallIntestine-TerminalIleum	174	FCHO2	ENSG00000157107.13	5	72955981	73090522	-0.0104425	0.00522574	0.047469	18749	0.60713	No
SmallIntestine-TerminalIleum	174	TMEM171	ENSG00000157111.12	5	73120292	73131817	-0.0183932	0.0113386	0.106838	18749	0.707536	No
SmallIntestine-TerminalIleum	174	FOXD1	ENSG00000251493.4	5	73444827	73448527	-0.00530524	0.0176866	0.764619	18749	0.968973	No
SmallIntestine-TerminalIleum	174	RP11-79P5.9	ENSG00000272525.1	5	73497550	73498293	-0.00157601	0.0164931	0.924	18749	0.99103	No
SmallIntestine-TerminalIleum	174	BTF3	ENSG00000145741.15	5	73498408	73505635	-0.00320823	0.00383599	0.404272	18749	0.879551	No
SmallIntestine-TerminalIleum	174	ANKRA2	ENSG00000164331.9	5	73552335	73565442	-0.00232582	0.00363762	0.523538	18749	0.913041	No
SmallIntestine-TerminalIleum	174	UTP15	ENSG00000164338.9	5	73565687	73583377	0.00498593	0.00445932	0.265292	18749	0.818726	No
SmallIntestine-TerminalIleum	174	ARHGEF28	ENSG00000214944.9	5	73626158	73941993	-0.0133809	0.00699479	0.0576305	18749	0.635805	No
SmallIntestine-TerminalIleum	174	ENC1	ENSG00000171617.13	5	74627406	74641424	0.00537805	0.0085014	0.527941	18749	0.913496	No
SmallIntestine-TerminalIleum	174	HEXB	ENSG00000049860.13	5	74640023	74722647	0.00442771	0.00435198	0.310579	18749	0.841721	No
SmallIntestine-TerminalIleum	174	GFM2	ENSG00000164347.17	5	74721289	74767371	-0.00538115	0.00319294	0.0939774	18749	0.692059	No
SmallIntestine-TerminalIleum	174	NSA2	ENSG00000164346.9	5	74768931	74777573	-0.00813363	0.00554451	0.14445	18749	0.749179	No
SmallIntestine-TerminalIleum	174	FAM169A	ENSG00000198780.11	5	74780114	74865639	-0.0267302	0.0134067	0.0479629	18749	0.608428	No
SmallIntestine-TerminalIleum	174	CTD-2503O16.4	ENSG00000249856.1	5	74917726	75023928	0.02152	0.0233816	0.358831	18749	0.863969	No
SmallIntestine-TerminalIleum	174	GCNT4	ENSG00000176928.5	5	75025346	75030899	-0.00351035	0.0097201	0.718494	18749	0.961544	No
SmallIntestine-TerminalIleum	174	LINC01336	ENSG00000250889.2	5	75047719	75052843	-0.00900494	0.0153091	0.557266	18749	0.921906	No
SmallIntestine-TerminalIleum	174	ANKRD31	ENSG00000145700.9	5	75068275	75236878	-0.00403818	0.0189185	0.831261	18749	0.97894	No
SmallIntestine-TerminalIleum	174	HMGCR	ENSG00000113161.15	5	75336329	75362104	-0.00151301	0.00822175	0.854239	18749	0.982492	No
SmallIntestine-TerminalIleum	174	CTD-2235C13.3	ENSG00000271815.1	5	75363760	75364242	-0.0227881	0.0166155	0.172241	18749	0.768913	No
SmallIntestine-TerminalIleum	174	COL4A3BP	ENSG00000113163.15	5	75368486	75512064	-0.00484677	0.00379116	0.203044	18749	0.789992	No
SmallIntestine-TerminalIleum	174	POLK	ENSG00000122008.15	5	75511756	75601144	-0.00397302	0.00404224	0.32723	18749	0.850319	No
SmallIntestine-TerminalIleum	174	CTC-366B18.4	ENSG00000272040.1	5	75608817	75609983	0.0142484	0.00677715	0.0371658	18749	0.577783	No
SmallIntestine-TerminalIleum	174	ANKDD1B	ENSG00000189045.13	5	75611459	75671846	-0.000965087	0.0103683	0.925962	18749	0.99103	No
SmallIntestine-TerminalIleum	174	POC5	ENSG00000152359.14	5	75674124	75717481	-0.0100764	0.00482436	0.0384054	18749	0.577783	No
SmallIntestine-TerminalIleum	174	SV2C	ENSG00000122012.13	5	76083172	76353939	-0.00447468	0.0121293	0.712705	18749	0.960212	No
SmallIntestine-TerminalIleum	174	AC113404.1	ENSG00000254893.5	5	76170093	76174331	-0.0119167	0.017008	0.484591	18749	0.903826	No
SmallIntestine-TerminalIleum	174	IQGAP2	ENSG00000145703.15	5	76403249	76708132	-0.0174852	0.00748873	0.0208582	18749	0.510809	No
SmallIntestine-TerminalIleum	174	F2RL2	ENSG00000164220.6	5	76615482	76623434	0.0188174	0.0130022	0.149888	18749	0.751212	No
SmallIntestine-TerminalIleum	174	F2R	ENSG00000181104.6	5	76716043	76735781	0.0127476	0.00822045	0.123048	18749	0.721463	No
SmallIntestine-TerminalIleum	174	F2RL1	ENSG00000164251.4	5	76818933	76835315	-0.00095589	0.00787234	0.903516	18749	0.989256	No
SmallIntestine-TerminalIleum	174	S100Z	ENSG00000171643.13	5	76850001	76921650	0.0234359	0.0175912	0.184772	18749	0.775566	No
SmallIntestine-TerminalIleum	174	CRHBP	ENSG00000145708.10	5	76952713	76981158	-0.0388396	0.0116441	0.00106988	18749	0.240087	No
SmallIntestine-TerminalIleum	174	AGGF1	ENSG00000164252.12	5	77029251	77065234	-0.00424233	0.00290002	0.14557	18749	0.749819	No
SmallIntestine-TerminalIleum	174	ZBED3	ENSG00000132846.5	5	77072072	77079382	-0.00911434	0.00489911	0.0647599	18749	0.650371	No
SmallIntestine-TerminalIleum	174	PDE8B	ENSG00000113231.13	5	77210449	77429807	0.00492	0.0089805	0.584596	18749	0.933433	No
SmallIntestine-TerminalIleum	174	WDR41	ENSG00000164253.13	5	77425970	77620611	-0.00080099	0.0036115	0.824776	18749	0.977471	No
SmallIntestine-TerminalIleum	174	TBCA	ENSG00000171530.13	5	77691166	77868780	-0.00274999	0.00368922	0.457173	18749	0.895094	No
SmallIntestine-TerminalIleum	174	AP3B1	ENSG00000132842.13	5	78000525	78294755	0.0015148	0.00333578	0.6504	18749	0.945202	No
SmallIntestine-TerminalIleum	174	SCAMP1-AS1	ENSG00000245556.2	5	78342365	78360507	-0.00911501	0.00476386	0.0575813	18749	0.635805	No
SmallIntestine-TerminalIleum	174	SCAMP1	ENSG00000085365.17	5	78360583	78479071	-0.00935514	0.00447721	0.0383283	18749	0.577783	No
SmallIntestine-TerminalIleum	174	LHFPL2	ENSG00000145685.13	5	78485215	78770021	-0.0107	0.00491157	0.0309076	18749	0.551367	No
SmallIntestine-TerminalIleum	174	ARSB	ENSG00000113273.15	5	78777209	78986087	-8.55882e-05	0.00499755	0.986359	18749	0.998393	No
SmallIntestine-TerminalIleum	174	DMGDH	ENSG00000132837.14	5	78997606	79236038	-0.017461	0.0124843	0.163959	18749	0.761856	No
SmallIntestine-TerminalIleum	174	BHMT2	ENSG00000132840.9	5	79069717	79089466	-0.00405842	0.0108071	0.707787	18749	0.959314	No
SmallIntestine-TerminalIleum	174	BHMT	ENSG00000145692.14	5	79111779	79132290	-0.0168136	0.0223024	0.452082	18749	0.893921	No
SmallIntestine-TerminalIleum	174	JMY	ENSG00000152409.8	5	79236189	79327215	-0.00567204	0.00500627	0.259004	18749	0.816043	No
SmallIntestine-TerminalIleum	174	HOMER1	ENSG00000152413.14	5	79372636	79514217	-0.000178088	0.0091452	0.984489	18749	0.997978	No
SmallIntestine-TerminalIleum	174	PAPD4	ENSG00000164329.13	5	79612420	79686648	-0.00202864	0.00301424	0.501956	18749	0.907805	No
SmallIntestine-TerminalIleum	174	CMYA5	ENSG00000164309.14	5	79689877	79800222	-0.0172574	0.0100711	0.088649	18749	0.678954	No
SmallIntestine-TerminalIleum	174	MTX3	ENSG00000177034.14	5	79976731	79991262	-0.0111891	0.00403127	0.0062029	18749	0.387661	No
SmallIntestine-TerminalIleum	174	THBS4	ENSG00000113296.14	5	79991311	80083287	-0.0106941	0.0157577	0.498385	18749	0.907227	No
SmallIntestine-TerminalIleum	174	SERINC5	ENSG00000164300.16	5	80111651	80256079	-0.017144	0.00568929	0.00302763	18749	0.323001	No
SmallIntestine-TerminalIleum	174	ZFYVE16	ENSG00000039319.16	5	80408013	80479350	-0.00490885	0.00345373	0.157273	18749	0.757552	No
SmallIntestine-TerminalIleum	174	FAM151B	ENSG00000152380.9	5	80488064	80542563	0.00424045	0.00933496	0.650293	18749	0.945202	No
SmallIntestine-TerminalIleum	174	LINC01337	ENSG00000251221.1	5	80608623	80622524	-0.0145668	0.0212654	0.494387	18749	0.906086	No
SmallIntestine-TerminalIleum	174	DHFR	ENSG00000228716.6	5	80626228	80654983	-0.00242813	0.00591775	0.682153	18749	0.952829	No
SmallIntestine-TerminalIleum	174	MSH3	ENSG00000113318.9	5	80655152	80876460	-0.00688428	0.00453833	0.131365	18749	0.731147	No
SmallIntestine-TerminalIleum	174	RASGRF2	ENSG00000113319.12	5	80960672	81230156	-0.00700634	0.00675127	0.30102	18749	0.837941	No
SmallIntestine-TerminalIleum	174	CKMT2	ENSG00000131730.15	5	81233285	81266397	-0.025392	0.0124929	0.0438429	18749	0.598983	No
SmallIntestine-TerminalIleum	174	ZCCHC9	ENSG00000131732.11	5	81301590	81313297	0.00116737	0.00336818	0.729379	18749	0.964129	No
SmallIntestine-TerminalIleum	174	ACOT12	ENSG00000172497.8	5	81330005	81394179	0.00635719	0.0270253	0.814346	18749	0.976094	No
SmallIntestine-TerminalIleum	174	SSBP2	ENSG00000145687.16	5	81413021	81751797	0.00172206	0.00404985	0.671281	18749	0.950697	No
SmallIntestine-TerminalIleum	174	ATG10	ENSG00000152348.15	5	81972025	82276857	0.00407817	0.00624281	0.514577	18749	0.911645	No
SmallIntestine-TerminalIleum	174	RPS23	ENSG00000186468.12	5	82273358	82278577	-0.00639926	0.00476565	0.181342	18749	0.773741	No
SmallIntestine-TerminalIleum	174	ATP6AP1L	ENSG00000205464.11	5	82279462	82386977	-0.000380879	0.0103269	0.970627	18749	0.996884	No
SmallIntestine-TerminalIleum	174	CTD-2227C6.2	ENSG00000249664.1	5	83012285	83013109	0.00577147	0.0302027	0.848709	18749	0.981586	No
SmallIntestine-TerminalIleum	174	RP11-343L5.2	ENSG00000271862.1	5	83049376	83050964	0.00715979	0.00914209	0.434747	18749	0.891647	No
SmallIntestine-TerminalIleum	174	TMEM167A	ENSG00000174695.9	5	83052846	83077863	-0.00549157	0.00307032	0.0756709	18749	0.66359	No
SmallIntestine-TerminalIleum	174	XRCC4	ENSG00000152422.15	5	83077498	83353787	0.00329949	0.00503184	0.512993	18749	0.911645	No
SmallIntestine-TerminalIleum	174	VCAN	ENSG00000038427.15	5	83471465	83582303	-0.00912791	0.0101285	0.368904	18749	0.867473	No
SmallIntestine-TerminalIleum	174	HAPLN1	ENSG00000145681.10	5	83637805	83721613	0.0175092	0.0190891	0.360474	18749	0.864672	No
SmallIntestine-TerminalIleum	174	EDIL3	ENSG00000164176.12	5	83940554	84384793	-0.00187244	0.00860169	0.827968	18749	0.978416	No
SmallIntestine-TerminalIleum	174	COX7C	ENSG00000127184.12	5	86617904	86620962	-0.00283798	0.00481265	0.556273	18749	0.921421	No
SmallIntestine-TerminalIleum	174	RASA1	ENSG00000145715.14	5	87267888	87391931	-0.0102475	0.00386687	0.00889889	18749	0.437394	No
SmallIntestine-TerminalIleum	174	CCNH	ENSG00000134480.13	5	87392707	87413019	-0.00209122	0.00484702	0.666757	18749	0.949852	No
SmallIntestine-TerminalIleum	174	TMEM161B	ENSG00000164180.13	5	88189633	88269467	-0.0099982	0.00392319	0.0118108	18749	0.459421	No
SmallIntestine-TerminalIleum	174	LINC00461	ENSG00000245526.10	5	88507546	88691041	-0.00845186	0.0148106	0.569072	18749	0.925955	No
SmallIntestine-TerminalIleum	174	MEF2C	ENSG00000081189.15	5	88717117	88904257	0.00679392	0.00527539	0.199754	18749	0.787302	No
SmallIntestine-TerminalIleum	174	CETN3	ENSG00000153140.8	5	90392261	90409786	0.0066593	0.00490161	0.176288	18749	0.772515	No
SmallIntestine-TerminalIleum	174	MBLAC2	ENSG00000176055.9	5	90458203	90474768	-0.0037267	0.00574453	0.517486	18749	0.912046	No
SmallIntestine-TerminalIleum	174	POLR3G	ENSG00000113356.11	5	90471748	90514553	-0.00984912	0.00756146	0.194701	18749	0.783191	No
SmallIntestine-TerminalIleum	174	LYSMD3	ENSG00000176018.12	5	90515611	90529584	-0.00562092	0.00435676	0.198954	18749	0.787302	No
SmallIntestine-TerminalIleum	174	LUCAT1	ENSG00000248323.5	5	91303029	91314331	-0.0141172	0.0263859	0.593412	18749	0.936056	No
SmallIntestine-TerminalIleum	174	ARRDC3	ENSG00000113369.8	5	91368724	91383359	0.0127826	0.0107427	0.235946	18749	0.807269	No
SmallIntestine-TerminalIleum	174	ARRDC3-AS1	ENSG00000281357.2	5	91380349	91439085	0.0188735	0.0102228	0.0668054	18749	0.650371	No
SmallIntestine-TerminalIleum	174	NR2F1	ENSG00000175745.11	5	93583337	93594615	0.00245543	0.00680341	0.718666	18749	0.961544	No
SmallIntestine-TerminalIleum	174	FAM172A	ENSG00000113391.18	5	93618069	94111699	0.00194927	0.00416393	0.640361	18749	0.94373	No
SmallIntestine-TerminalIleum	174	KIAA0825	ENSG00000185261.14	5	94152966	94582583	0.00626731	0.00821949	0.446947	18749	0.893921	No
SmallIntestine-TerminalIleum	174	SLF1	ENSG00000133302.12	5	94618347	94739436	-0.000151429	0.00449688	0.973181	18749	0.996884	No
SmallIntestine-TerminalIleum	174	MCTP1	ENSG00000175471.19	5	94703741	95284575	-0.00170275	0.00659729	0.79668	18749	0.974515	No
SmallIntestine-TerminalIleum	174	TTC37	ENSG00000198677.10	5	95463895	95555007	-0.00413899	0.0029137	0.157502	18749	0.757552	No
SmallIntestine-TerminalIleum	174	ARSK	ENSG00000164291.16	5	95555074	95605064	-0.00722879	0.00553798	0.193759	18749	0.782483	No
SmallIntestine-TerminalIleum	174	GPR150	ENSG00000178015.4	5	95620078	95622142	-0.020434	0.0112156	0.0704303	18749	0.659115	No
SmallIntestine-TerminalIleum	174	RFESD	ENSG00000175449.13	5	95646754	95684773	-0.00279287	0.00863767	0.746885	18749	0.967706	No
SmallIntestine-TerminalIleum	174	SPATA9	ENSG00000145757.15	5	95652332	95698711	-0.00178812	0.0100939	0.859627	18749	0.983653	No
SmallIntestine-TerminalIleum	174	RHOBTB3	ENSG00000164292.12	5	95713522	95824383	-0.00249278	0.00563112	0.658627	18749	0.947726	No
SmallIntestine-TerminalIleum	174	GLRX	ENSG00000173221.13	5	95751319	95823005	0.00256783	0.00518613	0.62122	18749	0.940229	No
SmallIntestine-TerminalIleum	174	AC008592.4	ENSG00000251409.1	5	95835943	95852721	-0.020794	0.0224037	0.354799	18749	0.862942	No
SmallIntestine-TerminalIleum	174	LINC01554	ENSG00000236882.7	5	95852232	95860133	0.010898	0.0112972	0.336245	18749	0.854026	No
SmallIntestine-TerminalIleum	174	ELL2	ENSG00000118985.15	5	95885098	95962071	-0.00602761	0.00732359	0.411774	18749	0.882241	No
SmallIntestine-TerminalIleum	174	PCSK1	ENSG00000175426.10	5	96390415	96434143	-0.0341806	0.0171102	0.0475368	18749	0.60713	No
SmallIntestine-TerminalIleum	174	CAST	ENSG00000153113.23	5	96525267	96779595	-0.00329503	0.00332669	0.323513	18749	0.848954	No
SmallIntestine-TerminalIleum	174	ERAP1	ENSG00000164307.12	5	96760810	96808100	-0.00606601	0.00519277	0.244569	18749	0.810088	No
SmallIntestine-TerminalIleum	174	ERAP2	ENSG00000164308.16	5	96875939	96919716	0.0333964	0.0180622	0.0664049	18749	0.650371	No
SmallIntestine-TerminalIleum	174	LNPEP	ENSG00000113441.15	5	96935810	97037515	-0.00366262	0.00401375	0.362942	18749	0.865062	No
SmallIntestine-TerminalIleum	174	LIX1-AS1	ENSG00000251513.2	5	97089075	97437217	0.00669665	0.0245179	0.785122	18749	0.971012	No
SmallIntestine-TerminalIleum	174	LIX1	ENSG00000145721.11	5	97091867	97142872	-0.0225284	0.01819	0.217439	18749	0.797756	No
SmallIntestine-TerminalIleum	174	RIOK2	ENSG00000058729.10	5	97160867	97183260	0.000207056	0.00352031	0.953175	18749	0.995381	No
SmallIntestine-TerminalIleum	174	RGMB	ENSG00000174136.11	5	98768650	98798643	-0.00735518	0.00683032	0.283257	18749	0.830199	No
SmallIntestine-TerminalIleum	174	CHD1	ENSG00000153922.10	5	98853985	98928957	0.00468838	0.00461793	0.311597	18749	0.841721	No
SmallIntestine-TerminalIleum	174	LINC02062	ENSG00000248489.1	5	98929171	98995013	0.00102323	0.0127969	0.936375	18749	0.992545	No
SmallIntestine-TerminalIleum	174	FAM174A	ENSG00000174132.8	5	100535305	100586741	0.000340877	0.00483663	0.943906	18749	0.993067	No
SmallIntestine-TerminalIleum	174	ST8SIA4	ENSG00000113532.12	5	100806935	100903266	-0.00120369	0.00631687	0.849131	18749	0.981595	No
SmallIntestine-TerminalIleum	174	SLCO4C1	ENSG00000173930.8	5	102233986	102296549	0.00042934	0.022057	0.984496	18749	0.997978	No
SmallIntestine-TerminalIleum	174	PAM	ENSG00000145730.20	5	102753981	103031105	-0.00659235	0.00644784	0.30821	18749	0.841721	No
SmallIntestine-TerminalIleum	174	GIN1	ENSG00000145723.16	5	103086000	103120148	-0.00403397	0.00458115	0.379947	18749	0.871095	No
SmallIntestine-TerminalIleum	174	PPIP5K2	ENSG00000145725.19	5	103120152	103212799	-0.00146515	0.00427619	0.732351	18749	0.96499	No
SmallIntestine-TerminalIleum	174	C5orf30	ENSG00000181751.9	5	103258702	103278660	-0.0227603	0.00665695	0.000806931	18749	0.222488	No
SmallIntestine-TerminalIleum	174	NUDT12	ENSG00000112874.9	5	103548855	103562793	-0.00247626	0.00785953	0.753144	18749	0.968484	No
SmallIntestine-TerminalIleum	174	EFNA5	ENSG00000184349.12	5	107376889	107670895	0.00137338	0.0076275	0.857348	18749	0.983172	No
SmallIntestine-TerminalIleum	174	FBXL17	ENSG00000145743.15	5	107859035	108382098	-0.00399907	0.0042719	0.35069	18749	0.860556	No
SmallIntestine-TerminalIleum	174	LINC01023	ENSG00000272523.1	5	108727825	108728260	-0.0109062	0.00734392	0.139599	18749	0.743353	No
SmallIntestine-TerminalIleum	174	FER	ENSG00000151422.12	5	108747822	109196841	-0.0038236	0.00339962	0.262483	18749	0.81763	No
SmallIntestine-TerminalIleum	174	CTD-2587M2.1	ENSG00000249476.1	5	109237120	109326369	0.00455501	0.0105003	0.66505	18749	0.949852	No
SmallIntestine-TerminalIleum	174	PJA2	ENSG00000198961.9	5	109334709	109409994	-0.00563486	0.0035206	0.111555	18749	0.711689	No
SmallIntestine-TerminalIleum	174	CTC-332L22.1	ENSG00000271849.1	5	109687802	109688329	0.00963742	0.0184942	0.603052	18749	0.937498	No
SmallIntestine-TerminalIleum	174	MAN2A1	ENSG00000112893.9	5	109689366	109867178	-0.0106094	0.00648837	0.104087	18749	0.707536	No
SmallIntestine-TerminalIleum	174	TMEM232	ENSG00000186952.14	5	110289233	110738956	0.00740287	0.0134945	0.584097	18749	0.933433	No
SmallIntestine-TerminalIleum	174	SLC25A46	ENSG00000164209.16	5	110738136	110765161	-0.00519773	0.00329387	0.116644	18749	0.716568	No
SmallIntestine-TerminalIleum	174	TSLP	ENSG00000145777.14	5	111070062	111078024	0.0110818	0.0114711	0.335548	18749	0.854026	No
SmallIntestine-TerminalIleum	174	WDR36	ENSG00000134987.11	5	111091716	111130502	0.000921935	0.0037341	0.805321	18749	0.975406	No
SmallIntestine-TerminalIleum	174	CAMK4	ENSG00000152495.10	5	111223653	111494886	-0.0207132	0.00679615	0.00271948	18749	0.323001	No
SmallIntestine-TerminalIleum	174	STARD4	ENSG00000164211.12	5	111496033	111512590	-0.000342285	0.00705984	0.961395	18749	0.996527	No
SmallIntestine-TerminalIleum	174	NREP	ENSG00000134986.13	5	111662621	111997464	-0.00107824	0.00575519	0.851636	18749	0.982302	No
SmallIntestine-TerminalIleum	174	EPB41L4A	ENSG00000129595.12	5	112142441	112419316	-0.015127	0.00743715	0.0436921	18749	0.598983	No
SmallIntestine-TerminalIleum	174	EPB41L4A-AS1	ENSG00000224032.6	5	112160526	112162617	-0.00787459	0.00538948	0.146051	18749	0.749819	No
SmallIntestine-TerminalIleum	174	EPB41L4A-AS2	ENSG00000278921.2	5	112419583	112420978	-0.0132192	0.00928691	0.156662	18749	0.757552	No
SmallIntestine-TerminalIleum	174	LINC02200	ENSG00000250358.5	5	112628436	112632100	0.0559692	0.0272386	0.0416132	18749	0.592065	No
SmallIntestine-TerminalIleum	174	APC	ENSG00000134982.16	5	112707498	112846239	-0.000693217	0.00566766	0.902814	18749	0.98908	No
SmallIntestine-TerminalIleum	174	SRP19	ENSG00000153037.13	5	112861222	112869788	0.0006127	0.00345226	0.859369	18749	0.983653	No
SmallIntestine-TerminalIleum	174	REEP5	ENSG00000129625.12	5	112876379	112922539	-0.00421991	0.00302502	0.165051	18749	0.761856	No
SmallIntestine-TerminalIleum	174	ZRSR1	ENSG00000212643.2	5	112891422	112893094	-0.00524214	0.00932399	0.574794	18749	0.928872	No
SmallIntestine-TerminalIleum	174	DCP2	ENSG00000172795.15	5	112976702	113020970	-0.00432627	0.00317509	0.175035	18749	0.770539	No
SmallIntestine-TerminalIleum	174	MCC	ENSG00000171444.17	5	113022099	113488830	-0.00131154	0.00596074	0.826143	18749	0.977925	No
SmallIntestine-TerminalIleum	174	YTHDC2	ENSG00000047188.15	5	113513683	113595284	-0.00190697	0.00348236	0.584763	18749	0.933433	No
SmallIntestine-TerminalIleum	174	KCNN2	ENSG00000080709.14	5	114360945	114496500	0.0189916	0.0138509	0.172352	18749	0.768913	No
SmallIntestine-TerminalIleum	174	TRIM36	ENSG00000152503.9	5	115124762	115180546	-0.00347155	0.00903143	0.70123	18749	0.957491	No
SmallIntestine-TerminalIleum	174	PGGT1B	ENSG00000164219.9	5	115204012	115253255	-0.00525179	0.00381458	0.170609	18749	0.766132	No
SmallIntestine-TerminalIleum	174	CCDC112	ENSG00000164221.12	5	115267188	115296831	-0.00563208	0.00491625	0.253759	18749	0.81454	No
SmallIntestine-TerminalIleum	174	FEM1C	ENSG00000145780.7	5	115520908	115544894	-0.000578629	0.00466154	0.901378	18749	0.988569	No
SmallIntestine-TerminalIleum	174	TICAM2	ENSG00000243414.5	5	115578650	115602479	0.000510215	0.00472615	0.914173	18749	0.989826	No
SmallIntestine-TerminalIleum	174	TMED7	ENSG00000134970.13	5	115613508	115632992	-0.00264734	0.00524099	0.614204	18749	0.939129	No
SmallIntestine-TerminalIleum	174	CDO1	ENSG00000129596.4	5	115804733	115816954	-0.00815914	0.0115407	0.480655	18749	0.903439	No
SmallIntestine-TerminalIleum	174	ATG12	ENSG00000145782.12	5	115828200	115841480	-0.00597579	0.00289756	0.0408766	18749	0.588551	No
SmallIntestine-TerminalIleum	174	AP3S1	ENSG00000177879.15	5	115841859	115914081	0.00198516	0.00391729	0.613052	18749	0.939129	No
SmallIntestine-TerminalIleum	174	LVRN	ENSG00000172901.19	5	115962454	116027619	-0.0191717	0.0154028	0.215161	18749	0.796747	No
SmallIntestine-TerminalIleum	174	CTD-2287O16.4	ENSG00000272265.1	5	116078110	116078570	-0.00204423	0.0193971	0.916207	18749	0.990073	No
SmallIntestine-TerminalIleum	174	COMMD10	ENSG00000145781.8	5	116085474	116412762	0.00283031	0.00344929	0.413189	18749	0.883137	No
SmallIntestine-TerminalIleum	174	SEMA6A	ENSG00000092421.16	5	116443616	116574934	0.0014881	0.00559889	0.790765	18749	0.97243	No
SmallIntestine-TerminalIleum	174	SEMA6A-AS2	ENSG00000249167.1	5	116590975	116591398	-0.0176044	0.0219322	0.423416	18749	0.88799	No
SmallIntestine-TerminalIleum	174	LINC00992	ENSG00000248663.6	5	117415509	117546298	-0.0322953	0.0204983	0.117218	18749	0.716931	No
SmallIntestine-TerminalIleum	174	LINC02147	ENSG00000249797.1	5	117925008	118266035	-0.0193	0.0135722	0.157066	18749	0.757552	No
SmallIntestine-TerminalIleum	174	LINC02148	ENSG00000250427.1	5	118282575	118284782	0.000200789	0.0280277	0.994293	18749	0.999282	No
SmallIntestine-TerminalIleum	174	DTWD2	ENSG00000169570.9	5	118837322	118988545	0.00032608	0.00714811	0.963675	18749	0.996738	No
SmallIntestine-TerminalIleum	174	DMXL1	ENSG00000172869.14	5	119037772	119249138	-0.00445634	0.00380955	0.24392	18749	0.809427	No
SmallIntestine-TerminalIleum	174	TNFAIP8	ENSG00000145779.7	5	119268692	119399688	-0.00600437	0.00518673	0.248827	18749	0.812488	No
SmallIntestine-TerminalIleum	174	HSD17B4	ENSG00000133835.14	5	119452443	119542333	-0.00545387	0.00405857	0.181019	18749	0.773741	No
SmallIntestine-TerminalIleum	174	PRR16	ENSG00000184838.14	5	120464278	120687332	-0.0333224	0.00875249	0.000203396	18749	0.180323	No
SmallIntestine-TerminalIleum	174	CTD-2334D19.1	ENSG00000248927.1	5	120781218	120790778	-0.0083237	0.0153295	0.587934	18749	0.934932	No
SmallIntestine-TerminalIleum	174	SRFBP1	ENSG00000151304.5	5	121961961	122075570	-0.00249201	0.00528625	0.638021	18749	0.943296	No
SmallIntestine-TerminalIleum	174	LOX	ENSG00000113083.13	5	122063195	122078360	-0.0029852	0.00932726	0.74937	18749	0.967921	No
SmallIntestine-TerminalIleum	174	ZNF474	ENSG00000164185.5	5	122129513	122153571	-0.0200181	0.0197686	0.312851	18749	0.842523	No
SmallIntestine-TerminalIleum	174	SNCAIP	ENSG00000064692.18	5	122311691	122464219	0.00667872	0.00815677	0.414185	18749	0.884271	No
SmallIntestine-TerminalIleum	174	SNX2	ENSG00000205302.6	5	122774996	122830108	0.00361951	0.00302145	0.232805	18749	0.807213	No
SmallIntestine-TerminalIleum	174	SNX24	ENSG00000064652.10	5	122843439	123029304	-0.00599186	0.00476916	0.210907	18749	0.793556	No
SmallIntestine-TerminalIleum	174	PPIC	ENSG00000168938.5	5	123023250	123036741	0.00461508	0.00591073	0.436136	18749	0.891647	No
SmallIntestine-TerminalIleum	174	PRDM6	ENSG00000061455.10	5	123089121	123194266	0.00263645	0.00824601	0.749617	18749	0.967945	No
SmallIntestine-TerminalIleum	174	CEP120	ENSG00000168944.15	5	123344885	123423592	-0.00650654	0.00329391	0.0500426	18749	0.618054	No
SmallIntestine-TerminalIleum	174	CSNK1G3	ENSG00000151292.17	5	123512099	123617045	-0.00807332	0.00343396	0.0200055	18749	0.509618	No
SmallIntestine-TerminalIleum	174	ZNF608	ENSG00000168916.15	5	124636913	124748807	-0.0137209	0.00605034	0.0247514	18749	0.528429	No
SmallIntestine-TerminalIleum	174	GRAMD3	ENSG00000155324.9	5	126360132	126496278	-0.00682786	0.00554028	0.219701	18749	0.798398	No
SmallIntestine-TerminalIleum	174	ALDH7A1	ENSG00000164904.17	5	126531200	126595418	-0.000247219	0.00505361	0.961048	18749	0.996429	No
SmallIntestine-TerminalIleum	174	PHAX	ENSG00000164902.13	5	126600268	126627252	-0.00475512	0.00287548	0.100256	18749	0.70182	No
SmallIntestine-TerminalIleum	174	LMNB1	ENSG00000113368.11	5	126776623	126837020	-0.00487315	0.0079059	0.538557	18749	0.917521	No
SmallIntestine-TerminalIleum	174	MARCH3	ENSG00000173926.5	5	126867714	127030808	-0.0126729	0.0067689	0.0630958	18749	0.647585	No
SmallIntestine-TerminalIleum	174	C5orf63	ENSG00000164241.13	5	127042558	127073492	-0.00914394	0.00728637	0.211427	18749	0.793556	No
SmallIntestine-TerminalIleum	174	CTB-88F18.5	ENSG00000283897.1	5	127215159	127229809	-0.0254518	0.0154189	0.100866	18749	0.70315	No
SmallIntestine-TerminalIleum	174	MEGF10	ENSG00000145794.16	5	127290831	127465737	-0.0179747	0.0127876	0.161873	18749	0.759713	No
SmallIntestine-TerminalIleum	174	PRRC1	ENSG00000164244.20	5	127517609	127555089	-0.000243135	0.00374987	0.948388	18749	0.994259	No
SmallIntestine-TerminalIleum	174	CCDC192	ENSG00000230561.4	5	127703389	127941634	0.0197628	0.0141042	0.163191	18749	0.761016	No
SmallIntestine-TerminalIleum	174	LINC01184	ENSG00000245937.7	5	127940426	128083172	0.000501915	0.00416387	0.904214	18749	0.989333	No
SmallIntestine-TerminalIleum	174	SLC12A2	ENSG00000064651.13	5	128083766	128189688	-0.00580632	0.00727913	0.426308	18749	0.888983	No
SmallIntestine-TerminalIleum	174	FBN2	ENSG00000138829.11	5	128257909	128659185	0.0118254	0.0115421	0.307203	18749	0.841721	No
SmallIntestine-TerminalIleum	174	SLC27A6	ENSG00000113396.12	5	128845580	129033642	-0.0116324	0.0143634	0.419284	18749	0.886427	No
SmallIntestine-TerminalIleum	174	ISOC1	ENSG00000066583.11	5	129094751	129114028	-0.00749189	0.0049176	0.129715	18749	0.729056	No
SmallIntestine-TerminalIleum	174	ADAMTS19	ENSG00000145808.9	5	129460265	129738683	-0.0104433	0.0169359	0.538398	18749	0.917521	No
SmallIntestine-TerminalIleum	174	CHSY3	ENSG00000198108.3	5	129904472	130186634	-0.00850158	0.0108802	0.435796	18749	0.891647	No
SmallIntestine-TerminalIleum	174	HINT1	ENSG00000169567.11	5	131159027	131171735	-0.00364028	0.00408723	0.374526	18749	0.869251	No
SmallIntestine-TerminalIleum	174	LYRM7	ENSG00000186687.15	5	131170810	131205426	-0.00122551	0.00439158	0.780579	18749	0.970775	No
SmallIntestine-TerminalIleum	174	CDC42SE2	ENSG00000158985.13	5	131245493	131398447	-0.00667496	0.00407224	0.103253	18749	0.70653	No
SmallIntestine-TerminalIleum	174	RAPGEF6	ENSG00000158987.20	5	131423921	131635236	-0.00714898	0.00409992	0.0832357	18749	0.677791	No
SmallIntestine-TerminalIleum	174	FNIP1	ENSG00000217128.11	5	131641714	131797063	-0.00532758	0.00424303	0.211185	18749	0.793556	No
SmallIntestine-TerminalIleum	174	MEIKIN	ENSG00000239642.5	5	131806993	131945698	0.0282261	0.0247468	0.255831	18749	0.815671	No
SmallIntestine-TerminalIleum	174	ACSL6	ENSG00000164398.12	5	131949973	132012243	-0.0385208	0.0117432	0.00128606	18749	0.262091	No
SmallIntestine-TerminalIleum	174	CSF2	ENSG00000164400.5	5	132073790	132076170	-0.011658	0.0335041	0.728354	18749	0.964056	No
SmallIntestine-TerminalIleum	174	P4HA2	ENSG00000072682.18	5	132191838	132295315	-0.0063116	0.00641859	0.327008	18749	0.850319	No
SmallIntestine-TerminalIleum	174	PDLIM4	ENSG00000131435.12	5	132257671	132273454	0.0139149	0.00625758	0.0276439	18749	0.537101	No
SmallIntestine-TerminalIleum	174	SLC22A4	ENSG00000197208.5	5	132294443	132344206	0.0198181	0.0110774	0.0755975	18749	0.66359	No
SmallIntestine-TerminalIleum	174	SLC22A5	ENSG00000197375.12	5	132369752	132395614	0.000793406	0.00607772	0.896309	18749	0.988487	No
SmallIntestine-TerminalIleum	174	C5orf56	ENSG00000197536.11	5	132410636	132488702	-0.0085518	0.0061916	0.169247	18749	0.765244	No
SmallIntestine-TerminalIleum	174	IRF1	ENSG00000125347.13	5	132481609	132490798	0.0016354	0.00951585	0.863776	18749	0.984836	No
SmallIntestine-TerminalIleum	174	RAD50	ENSG00000113522.13	5	132556019	132646344	0.00120187	0.00353593	0.7344	18749	0.965834	No
SmallIntestine-TerminalIleum	174	IL13	ENSG00000169194.9	5	132656263	132661110	0.0102477	0.0283711	0.71845	18749	0.961544	No
SmallIntestine-TerminalIleum	174	KIF3A	ENSG00000131437.15	5	132692635	132737638	-0.00206471	0.00456447	0.651666	18749	0.945202	No
SmallIntestine-TerminalIleum	174	CCNI2	ENSG00000205089.7	5	132747445	132754178	-0.00450835	0.00830539	0.588047	18749	0.934932	No
SmallIntestine-TerminalIleum	174	SEPT8	ENSG00000164402.13	5	132750817	132807241	-0.00130464	0.00383924	0.734463	18749	0.965834	No
SmallIntestine-TerminalIleum	174	SOWAHA	ENSG00000198944.5	5	132813587	132816797	0.000720477	0.00880888	0.934921	18749	0.992545	No
SmallIntestine-TerminalIleum	174	AC004775.5	ENSG00000272203.1	5	132817248	132818000	0.00999795	0.0269829	0.711504	18749	0.959656	No
SmallIntestine-TerminalIleum	174	SHROOM1	ENSG00000164403.14	5	132822141	132830898	-0.00373577	0.00576047	0.517628	18749	0.912078	No
SmallIntestine-TerminalIleum	174	GDF9	ENSG00000164404.8	5	132861181	132866559	0.030504	0.0103593	0.00374234	18749	0.331147	No
SmallIntestine-TerminalIleum	174	UQCRQ	ENSG00000164405.10	5	132866580	132868031	-0.000595241	0.00540255	0.912414	18749	0.989709	No
SmallIntestine-TerminalIleum	174	LEAP2	ENSG00000164406.7	5	132872322	132875046	0.00181622	0.00637954	0.776265	18749	0.969246	No
SmallIntestine-TerminalIleum	174	AFF4	ENSG00000072364.12	5	132875379	132963634	-0.00460383	0.00305403	0.133768	18749	0.734942	No
SmallIntestine-TerminalIleum	174	ZCCHC10	ENSG00000155329.11	5	132996985	133026604	-0.00637859	0.00446901	0.155546	18749	0.7569	No
SmallIntestine-TerminalIleum	174	HSPA4	ENSG00000170606.14	5	133051962	133106449	0.00295108	0.00327512	0.368982	18749	0.867473	No
SmallIntestine-TerminalIleum	174	FSTL4	ENSG00000053108.16	5	133196455	133612564	0.0125388	0.0155026	0.419885	18749	0.886539	No
SmallIntestine-TerminalIleum	174	C5orf15	ENSG00000113583.7	5	133955502	133968787	-0.00506869	0.00417479	0.226586	18749	0.804166	No
SmallIntestine-TerminalIleum	174	VDAC1	ENSG00000213585.10	5	133971915	134005133	-0.00393184	0.00410941	0.340192	18749	0.855837	No
SmallIntestine-TerminalIleum	174	CTB-113I20.2	ENSG00000271737.1	5	134005147	134005562	-0.000279414	0.0107648	0.979326	18749	0.997427	No
SmallIntestine-TerminalIleum	174	TCF7	ENSG00000081059.19	5	134114711	134148229	-0.0204488	0.00815157	0.0131713	18749	0.461484	No
SmallIntestine-TerminalIleum	174	SKP1	ENSG00000113558.18	5	134148935	134177038	-0.00119995	0.00363151	0.741531	18749	0.966617	No
SmallIntestine-TerminalIleum	174	PPP2CA	ENSG00000113575.9	5	134194334	134226142	0.002543	0.00329747	0.441787	18749	0.892431	No
SmallIntestine-TerminalIleum	174	CTD-2410N18.3	ENSG00000270177.1	5	134226410	134227827	-0.00788475	0.0150504	0.601119	18749	0.937431	No
SmallIntestine-TerminalIleum	174	CDKL3	ENSG00000006837.11	5	134286350	134371047	0.00253685	0.00704202	0.719165	18749	0.961544	No
SmallIntestine-TerminalIleum	174	UBE2B	ENSG00000119048.7	5	134371179	134391992	-0.0051574	0.00453908	0.257652	18749	0.816043	No
SmallIntestine-TerminalIleum	174	CDKN2AIPNL	ENSG00000237190.3	5	134402087	134411898	-0.00162387	0.00328961	0.622275	18749	0.940229	No
SmallIntestine-TerminalIleum	174	LINC01843	ENSG00000251169.2	5	134506552	134509229	-0.0088354	0.0150818	0.558856	18749	0.922928	No
SmallIntestine-TerminalIleum	174	JADE2	ENSG00000043143.20	5	134524312	134583230	-0.0065675	0.00452576	0.148802	18749	0.750485	No
SmallIntestine-TerminalIleum	174	SAR1B	ENSG00000152700.13	5	134601144	134649271	-0.000483808	0.00367822	0.895528	18749	0.988487	No
SmallIntestine-TerminalIleum	174	SEC24A	ENSG00000113615.12	5	134661119	134727823	-0.00182136	0.00439064	0.678854	18749	0.951237	No
SmallIntestine-TerminalIleum	174	CAMLG	ENSG00000164615.4	5	134738501	134752160	-0.000839651	0.00453854	0.853472	18749	0.982492	No
SmallIntestine-TerminalIleum	174	DDX46	ENSG00000145833.15	5	134758771	134833623	-0.00558834	0.00239447	0.0209129	18749	0.510809	No
SmallIntestine-TerminalIleum	174	C5orf24	ENSG00000181904.8	5	134845680	134859737	-0.00224607	0.00345442	0.516543	18749	0.911765	No
SmallIntestine-TerminalIleum	174	TXNDC15	ENSG00000113621.14	5	134873803	134901525	-0.00321691	0.00337219	0.341623	18749	0.856681	No
SmallIntestine-TerminalIleum	174	PCBD2	ENSG00000132570.14	5	134904906	134975324	0.000130376	0.00385974	0.973098	18749	0.996884	No
SmallIntestine-TerminalIleum	174	CATSPER3	ENSG00000152705.7	5	134995641	135011707	-0.000161701	0.0101855	0.987354	18749	0.998483	No
SmallIntestine-TerminalIleum	174	PITX1	ENSG00000069011.15	5	135027735	135034520	0.012908	0.0122409	0.293326	18749	0.833064	No
SmallIntestine-TerminalIleum	174	C5orf66-AS1	ENSG00000249082.2	5	135038831	135040047	0.0185755	0.0176797	0.295079	18749	0.833734	No
SmallIntestine-TerminalIleum	174	H2AFY	ENSG00000113648.16	5	135334162	135399279	-0.00162605	0.00265969	0.541868	18749	0.917521	No
SmallIntestine-TerminalIleum	174	TIFAB	ENSG00000255833.1	5	135447349	135452399	-0.00335778	0.0211909	0.874309	18749	0.985329	No
SmallIntestine-TerminalIleum	174	CXCL14	ENSG00000145824.12	5	135570679	135579184	0.0328941	0.013348	0.0148403	18749	0.47648	No
SmallIntestine-TerminalIleum	174	RP11-119J18.1	ENSG00000250378.2	5	135812667	135826584	0.015815	0.022638	0.485865	18749	0.903826	No
SmallIntestine-TerminalIleum	174	SLC25A48	ENSG00000145832.12	5	135834649	135888637	0.00123637	0.0156243	0.937033	18749	0.992545	No
SmallIntestine-TerminalIleum	174	TGFBI	ENSG00000120708.16	5	136028895	136063818	0.0106968	0.00735151	0.147717	18749	0.750117	No
SmallIntestine-TerminalIleum	174	SMAD5	ENSG00000113658.16	5	136132845	136188747	-0.00949102	0.00332052	0.00485735	18749	0.355403	No
SmallIntestine-TerminalIleum	174	AC009014.3	ENSG00000271824.1	5	136191468	136193134	-4.76502e-05	0.012583	0.996983	18749	0.999649	No
SmallIntestine-TerminalIleum	174	TRPC7	ENSG00000069018.17	5	136213320	136365537	-0.0387579	0.0223181	0.0844821	18749	0.677791	No
SmallIntestine-TerminalIleum	174	SPOCK1	ENSG00000152377.13	5	136975298	137598379	-0.0228441	0.0152794	0.136963	18749	0.739477	No
SmallIntestine-TerminalIleum	174	KLHL3	ENSG00000146021.14	5	137617500	137736090	0.00429344	0.00626162	0.493963	18749	0.906086	No
SmallIntestine-TerminalIleum	174	HNRNPA0	ENSG00000177733.6	5	137745651	137754376	0.000814746	0.00300496	0.786656	18749	0.971012	No
SmallIntestine-TerminalIleum	174	MYOT	ENSG00000120729.9	5	137867791	137887851	-0.0116088	0.00925442	0.211621	18749	0.793556	No
SmallIntestine-TerminalIleum	174	PKD2L2	ENSG00000078795.16	5	137887968	137942747	-0.0117465	0.0165591	0.479182	18749	0.902607	No
SmallIntestine-TerminalIleum	174	FAM13B	ENSG00000031003.10	5	137937960	138051961	0.00155591	0.00341696	0.649508	18749	0.945202	No
SmallIntestine-TerminalIleum	174	NME5	ENSG00000112981.4	5	138115172	138139415	0.00114025	0.0162502	0.944152	18749	0.993094	No
SmallIntestine-TerminalIleum	174	BRD8	ENSG00000112983.17	5	138139766	138178986	-0.00827479	0.00398746	0.0396526	18749	0.582748	No
SmallIntestine-TerminalIleum	174	KIF20A	ENSG00000112984.11	5	138178998	138187647	0.00593494	0.0139036	0.670084	18749	0.950697	No
SmallIntestine-TerminalIleum	174	CDC23	ENSG00000094880.10	5	138187716	138213343	-0.00182111	0.00273525	0.506554	18749	0.90945	No
SmallIntestine-TerminalIleum	174	GFRA3	ENSG00000146013.10	5	138252379	138274671	0.0189118	0.0141809	0.184326	18749	0.775184	No
SmallIntestine-TerminalIleum	174	CDC25C	ENSG00000158402.18	5	138285265	138338355	-0.002075	0.0159219	0.896483	18749	0.988487	No
SmallIntestine-TerminalIleum	174	FAM53C	ENSG00000120709.10	5	138331935	138349729	-0.00234436	0.00437708	0.593019	18749	0.936056	No
SmallIntestine-TerminalIleum	174	KDM3B	ENSG00000120733.13	5	138352596	138437028	-0.00218214	0.00236189	0.357006	18749	0.863718	No
SmallIntestine-TerminalIleum	174	REEP2	ENSG00000132563.15	5	138439017	138446969	-0.00381496	0.00769474	0.62076	18749	0.940229	No
SmallIntestine-TerminalIleum	174	EGR1	ENSG00000120738.7	5	138465490	138469315	0.0257247	0.0204452	0.210237	18749	0.793227	No
SmallIntestine-TerminalIleum	174	ETF1	ENSG00000120705.12	5	138506095	138543300	0.00209445	0.00359964	0.561529	18749	0.923519	No
SmallIntestine-TerminalIleum	174	HSPA9	ENSG00000113013.12	5	138554882	138575444	-0.00252068	0.00398292	0.527767	18749	0.913496	No
SmallIntestine-TerminalIleum	174	CTNNA1	ENSG00000044115.20	5	138610967	138935034	-0.00527804	0.00348883	0.132397	18749	0.732984	No
SmallIntestine-TerminalIleum	174	LRRTM2	ENSG00000146006.7	5	138868923	138875229	-0.0247228	0.0112321	0.0292383	18749	0.545339	No
SmallIntestine-TerminalIleum	174	SIL1	ENSG00000120725.12	5	138946720	139293557	-6.12124e-05	0.00419897	0.988388	18749	0.998483	No
SmallIntestine-TerminalIleum	174	MATR3	ENSG00000015479.18	5	139293648	139331677	-0.0013805	0.00471211	0.769945	18749	0.968973	No
SmallIntestine-TerminalIleum	174	PAIP2	ENSG00000120727.12	5	139341587	139369720	-0.00531855	0.00348599	0.129165	18749	0.728457	No
SmallIntestine-TerminalIleum	174	SLC23A1	ENSG00000170482.16	5	139367196	139384553	0.0309037	0.0112354	0.00667216	18749	0.389708	No
SmallIntestine-TerminalIleum	174	MZB1	ENSG00000170476.15	5	139387480	139390081	-0.0127269	0.0132423	0.338039	18749	0.854193	No
SmallIntestine-TerminalIleum	174	PROB1	ENSG00000228672.3	5	139390592	139395713	-0.00139093	0.00732558	0.849662	18749	0.981595	No
SmallIntestine-TerminalIleum	174	SPATA24	ENSG00000170469.10	5	139396563	139404088	0.00349453	0.006383	0.584855	18749	0.933433	No
SmallIntestine-TerminalIleum	174	DNAJC18	ENSG00000170464.9	5	139408588	139444491	0.0023792	0.0045849	0.60457	18749	0.937498	No
SmallIntestine-TerminalIleum	174	ECSCR	ENSG00000249751.3	5	139448556	139462743	0.00070009	0.00560096	0.900693	18749	0.988492	No
SmallIntestine-TerminalIleum	174	AC138517.6	ENSG00000283288.1	5	139470778	139474772	0.041323	0.0181047	0.0238504	18749	0.526698	No
SmallIntestine-TerminalIleum	174	TMEM173	ENSG00000184584.12	5	139475964	139482790	0.00745305	0.00488158	0.128897	18749	0.727751	No
SmallIntestine-TerminalIleum	174	UBE2D2	ENSG00000131508.15	5	139526431	139628433	2.70704e-05	0.00309887	0.993042	18749	0.998902	No
SmallIntestine-TerminalIleum	174	CTD-3224K15.3	ENSG00000272255.1	5	139644460	139645002	0.00932388	0.0213721	0.663265	18749	0.949342	No
SmallIntestine-TerminalIleum	174	CXXC5	ENSG00000171604.11	5	139647299	139683882	-0.0123264	0.00645456	0.0580535	18749	0.635805	No
SmallIntestine-TerminalIleum	174	CXXC5-AS1	ENSG00000250635.1	5	139649010	139649728	-0.00718098	0.0229502	0.75479	18749	0.968689	No
SmallIntestine-TerminalIleum	174	PSD2	ENSG00000146005.3	5	139795821	139844466	-0.00463697	0.0141869	0.744231	18749	0.967089	No
SmallIntestine-TerminalIleum	174	NRG2	ENSG00000158458.19	5	139846779	140043299	-0.00152266	0.00928307	0.869929	18749	0.98507	No
SmallIntestine-TerminalIleum	174	PURA	ENSG00000185129.5	5	140107777	140125619	-0.00700858	0.00441887	0.114805	18749	0.714168	No
SmallIntestine-TerminalIleum	174	IGIP	ENSG00000182700.4	5	140125935	140129392	0.0038839	0.00551523	0.482378	18749	0.903597	No
SmallIntestine-TerminalIleum	174	CYSTM1	ENSG00000120306.9	5	140174642	140282052	-0.00129632	0.00516249	0.802073	18749	0.975124	No
SmallIntestine-TerminalIleum	174	PFDN1	ENSG00000113068.9	5	140245039	140303121	0.00082781	0.0034733	0.811942	18749	0.976094	No
SmallIntestine-TerminalIleum	174	HBEGF	ENSG00000113070.7	5	140332843	140346631	0.0122437	0.0172685	0.479399	18749	0.902651	No
SmallIntestine-TerminalIleum	174	SLC4A9	ENSG00000113073.14	5	140360202	140375143	0.0270943	0.0239098	0.258919	18749	0.816043	No
SmallIntestine-TerminalIleum	174	ANKHD1	ENSG00000131503.20	5	140401814	140539856	-0.00369832	0.00274657	0.180138	18749	0.773741	No
SmallIntestine-TerminalIleum	174	SRA1	ENSG00000213523.10	5	140537590	140558252	0.00477662	0.00418254	0.255234	18749	0.815671	No
SmallIntestine-TerminalIleum	174	EIF4EBP3	ENSG00000243056.1	5	140547666	140549578	0.0039121	0.00593453	0.510759	18749	0.911235	No
SmallIntestine-TerminalIleum	174	APBB3	ENSG00000113108.19	5	140558269	140564455	0.00421433	0.00484744	0.386003	18749	0.873006	No
SmallIntestine-TerminalIleum	174	SLC35A4	ENSG00000176087.14	5	140564690	140569103	0.00241682	0.0026391	0.361236	18749	0.865062	No
SmallIntestine-TerminalIleum	174	CD14	ENSG00000170458.13	5	140631728	140633701	-0.00716739	0.0103084	0.487931	18749	0.903953	No
SmallIntestine-TerminalIleum	174	NDUFA2	ENSG00000131495.8	5	140638740	140647769	0.000897974	0.00376431	0.811776	18749	0.976041	No
SmallIntestine-TerminalIleum	174	TMCO6	ENSG00000113119.12	5	140639427	140645284	-0.00275577	0.004864	0.571846	18749	0.927536	No
SmallIntestine-TerminalIleum	174	IK	ENSG00000113141.17	5	140647058	140662478	0.000219668	0.00284464	0.938549	18749	0.992545	No
SmallIntestine-TerminalIleum	174	WDR55	ENSG00000120314.18	5	140664676	140673172	-0.000602545	0.00330581	0.855615	18749	0.982961	No
SmallIntestine-TerminalIleum	174	HARS	ENSG00000170445.12	5	140674125	140692024	0.00118615	0.00243668	0.627108	18749	0.942421	No
SmallIntestine-TerminalIleum	174	HARS2	ENSG00000112855.14	5	140693491	140699291	-0.00490818	0.00287754	0.0901085	18749	0.685373	No
SmallIntestine-TerminalIleum	174	ZMAT2	ENSG00000146007.10	5	140700334	140706676	-0.00264268	0.00323797	0.41569	18749	0.885175	No
SmallIntestine-TerminalIleum	174	PCDHA1	ENSG00000204970.9	5	140786136	141012347	-0.00312759	0.02329	0.893352	18749	0.988487	No
SmallIntestine-TerminalIleum	174	PCDHA2	ENSG00000204969.6	5	140794852	140797477	0.0171026	0.0218781	0.435593	18749	0.891647	No
SmallIntestine-TerminalIleum	174	PCDHA3	ENSG00000255408.3	5	140801092	140805059	-0.0333576	0.0178092	0.062982	18749	0.647585	No
SmallIntestine-TerminalIleum	174	PCDHA4	ENSG00000204967.10	5	140806929	140817593	-0.0150316	0.0160316	0.349928	18749	0.860433	No
SmallIntestine-TerminalIleum	174	PCDHA5	ENSG00000204965.8	5	140822194	140825851	-0.0159561	0.0197023	0.419288	18749	0.886427	No
SmallIntestine-TerminalIleum	174	PCDHA6	ENSG00000081842.17	5	140827958	140831224	-0.0188171	0.0226899	0.408228	18749	0.881199	No
SmallIntestine-TerminalIleum	174	PCDHA7	ENSG00000204963.5	5	140834248	140837169	-0.00331819	0.0197336	0.86669	18749	0.98507	No
SmallIntestine-TerminalIleum	174	PCDHA10	ENSG00000250120.6	5	140855883	140868182	0.0162299	0.0139007	0.244811	18749	0.810088	No
SmallIntestine-TerminalIleum	174	PCDHA11	ENSG00000249158.6	5	140868241	140871600	-0.0111657	0.0253421	0.66013	18749	0.948412	No
SmallIntestine-TerminalIleum	174	PCDHA12	ENSG00000251664.3	5	140875302	140877889	0.0124266	0.0259527	0.632756	18749	0.943226	No
SmallIntestine-TerminalIleum	174	PCDHA13	ENSG00000239389.7	5	140882643	140884695	-0.0387357	0.0271122	0.155137	18749	0.756705	No
SmallIntestine-TerminalIleum	174	PCDHAC1	ENSG00000248383.4	5	140926369	140930445	-0.0284498	0.0213824	0.185339	18749	0.775661	No
SmallIntestine-TerminalIleum	174	PCDHAC2	ENSG00000243232.4	5	140966491	140988988	-0.0182413	0.0183376	0.32144	18749	0.848523	No
SmallIntestine-TerminalIleum	174	PCDHB2	ENSG00000112852.6	5	141094578	141098703	-0.0135124	0.0099152	0.174961	18749	0.770539	No
SmallIntestine-TerminalIleum	174	PCDHB3	ENSG00000113205.5	5	141100756	141103827	-0.00463646	0.0111082	0.67698	18749	0.951236	No
SmallIntestine-TerminalIleum	174	AC005754.8	ENSG00000272108.1	5	141118680	141120765	-0.0122654	0.017958	0.495642	18749	0.906199	No
SmallIntestine-TerminalIleum	174	PCDHB4	ENSG00000081818.3	5	141121799	141125623	-0.00849484	0.00786683	0.281928	18749	0.828636	No
SmallIntestine-TerminalIleum	174	PCDHB5	ENSG00000113209.8	5	141135218	141138625	0.0112488	0.0119292	0.347194	18749	0.859807	No
SmallIntestine-TerminalIleum	174	PCDHB6	ENSG00000113211.5	5	141150022	141153287	0.00139681	0.0131546	0.915576	18749	0.990073	No
SmallIntestine-TerminalIleum	174	PCDHB7	ENSG00000113212.6	5	141172619	141176383	-0.0123858	0.0105133	0.240593	18749	0.8081	No
SmallIntestine-TerminalIleum	174	PCDHB8	ENSG00000120322.3	5	141177790	141180529	-0.019668	0.0220462	0.373736	18749	0.868838	No
SmallIntestine-TerminalIleum	174	PCDHB16	ENSG00000272674.3	5	141181399	141186399	-0.00658083	0.00957598	0.49299	18749	0.904951	No
SmallIntestine-TerminalIleum	174	PCDHB9	ENSG00000177839.6	5	141187419	141191541	-0.0128452	0.0125098	0.306141	18749	0.841721	No
SmallIntestine-TerminalIleum	174	PCDHB10	ENSG00000120324.8	5	141192353	141195642	-0.00255055	0.0105971	0.810126	18749	0.975997	No
SmallIntestine-TerminalIleum	174	PCDHB11	ENSG00000197479.6	5	141199582	141203779	-0.0301595	0.0132547	0.0242809	18749	0.526698	No
SmallIntestine-TerminalIleum	174	PCDHB12	ENSG00000120328.6	5	141208697	141212571	-0.0159235	0.00964856	0.100936	18749	0.70315	No
SmallIntestine-TerminalIleum	174	PCDHB13	ENSG00000187372.11	5	141213919	141218979	-0.010012	0.00901951	0.268735	18749	0.820908	No
SmallIntestine-TerminalIleum	174	PCDHB14	ENSG00000120327.6	5	141222932	141227759	0.0024748	0.00701853	0.724869	18749	0.963205	No
SmallIntestine-TerminalIleum	174	PCDHB15	ENSG00000113248.5	5	141245381	141249365	-0.0205654	0.00835906	0.0150039	18749	0.47648	No
SmallIntestine-TerminalIleum	174	TAF7	ENSG00000178913.7	5	141260295	141320821	-0.0040687	0.0034856	0.244921	18749	0.810127	No
SmallIntestine-TerminalIleum	174	SLC25A2	ENSG00000120329.6	5	141302629	141304045	-0.0473963	0.0227155	0.038602	18749	0.577783	No
SmallIntestine-TerminalIleum	174	AC005618.6	ENSG00000272070.1	5	141326210	141329357	0.00919606	0.0121566	0.450539	18749	0.893921	No
SmallIntestine-TerminalIleum	174	PCDHGA1	ENSG00000204956.5	5	141330571	141512981	-0.00442165	0.0153313	0.773428	18749	0.968994	No
SmallIntestine-TerminalIleum	174	PCDHGA2	ENSG00000081853.14	5	141338760	141343302	-0.0252312	0.00864141	0.00403579	18749	0.341661	No
SmallIntestine-TerminalIleum	174	PCDHGA3	ENSG00000254245.2	5	141343829	141346523	-0.00118829	0.0122372	0.922771	18749	0.99103	No
SmallIntestine-TerminalIleum	174	PCDHGB1	ENSG00000254221.2	5	141350102	141352693	-0.00817623	0.016355	0.617852	18749	0.93992	No
SmallIntestine-TerminalIleum	174	PCDHGA4	ENSG00000262576.2	5	141355025	141357730	-0.0295968	0.0131656	0.0260116	18749	0.533638	No
SmallIntestine-TerminalIleum	174	PCDHGB2	ENSG00000253910.2	5	141360042	141362629	-0.0177623	0.0108108	0.102447	18749	0.705999	No
SmallIntestine-TerminalIleum	174	PCDHGA5	ENSG00000253485.2	5	141364232	141367783	-0.0143233	0.00969459	0.141625	18749	0.745458	No
SmallIntestine-TerminalIleum	174	PCDHGB3	ENSG00000262209.2	5	141370264	141372839	0.00330408	0.0138523	0.811797	18749	0.976041	No
SmallIntestine-TerminalIleum	174	PCDHGA6	ENSG00000253731.2	5	141373914	141379642	-0.00670405	0.00802715	0.404932	18749	0.879551	No
SmallIntestine-TerminalIleum	174	PCDHGA7	ENSG00000253537.2	5	141382739	141386000	-0.00599141	0.00948134	0.528391	18749	0.913496	No
SmallIntestine-TerminalIleum	174	PCDHGB4	ENSG00000253953.2	5	141387698	141390156	-0.0174765	0.0107286	0.105392	18749	0.707536	No
SmallIntestine-TerminalIleum	174	PCDHGA8	ENSG00000253767.2	5	141392423	141396636	0.00699522	0.0178809	0.696189	18749	0.957141	No
SmallIntestine-TerminalIleum	174	PCDHGB5	ENSG00000276547.1	5	141397987	141400656	-0.0333814	0.00890194	0.00025095	18749	0.18809	No
SmallIntestine-TerminalIleum	174	PCDHGA9	ENSG00000261934.2	5	141402932	141405499	-0.018162	0.0087106	0.0387374	18749	0.577783	No
SmallIntestine-TerminalIleum	174	PCDHGB6	ENSG00000253305.2	5	141408021	141412621	-0.00877405	0.00758363	0.249099	18749	0.812488	No
SmallIntestine-TerminalIleum	174	PCDHGA10	ENSG00000253846.2	5	141412987	141417448	-0.00899871	0.00782781	0.252122	18749	0.813948	No
SmallIntestine-TerminalIleum	174	PCDHGB7	ENSG00000254122.2	5	141417645	141420429	-0.0196175	0.00794985	0.014709	18749	0.47648	No
SmallIntestine-TerminalIleum	174	PCDHGA11	ENSG00000253873.5	5	141421047	141424679	-0.0203456	0.00898421	0.0249514	18749	0.529801	No
SmallIntestine-TerminalIleum	174	PCDHGA12	ENSG00000253159.2	5	141430589	141433222	-0.00573347	0.0104921	0.585553	18749	0.933898	No
SmallIntestine-TerminalIleum	174	PCDHGC3	ENSG00000240184.6	5	141475947	141508283	-0.0106828	0.00802859	0.185316	18749	0.775661	No
SmallIntestine-TerminalIleum	174	PCDHGC4	ENSG00000242419.5	5	141484997	141487789	-0.0209713	0.0188577	0.267859	18749	0.820727	No
SmallIntestine-TerminalIleum	174	PCDHGC5	ENSG00000240764.3	5	141489121	141491929	0.0142332	0.0155026	0.360012	18749	0.864481	No
SmallIntestine-TerminalIleum	174	DIAPH1	ENSG00000131504.15	5	141515016	141619055	0.00587829	0.00392454	0.136252	18749	0.738678	No
SmallIntestine-TerminalIleum	174	HDAC3	ENSG00000171720.9	5	141620876	141636870	0.00172023	0.00284888	0.546858	18749	0.919555	No
SmallIntestine-TerminalIleum	174	RELL2	ENSG00000164620.8	5	141636950	141639021	-0.00433245	0.00762888	0.57094	18749	0.926891	No
SmallIntestine-TerminalIleum	174	FCHSD1	ENSG00000197948.10	5	141639302	141651419	0.00015414	0.00377274	0.967464	18749	0.996884	No
SmallIntestine-TerminalIleum	174	ARAP3	ENSG00000120318.15	5	141653401	141682221	0.0101405	0.00574133	0.0793647	18749	0.672957	No
SmallIntestine-TerminalIleum	174	AC005753.1	ENSG00000278925.1	5	141825708	141826325	-0.00666896	0.0190547	0.72683	18749	0.963712	No
SmallIntestine-TerminalIleum	174	PCDH1	ENSG00000156453.13	5	141853111	141879246	-0.00525238	0.00590823	0.375411	18749	0.869498	No
SmallIntestine-TerminalIleum	174	KIAA0141	ENSG00000081791.8	5	141923808	141942047	-0.00195796	0.0026187	0.455806	18749	0.895094	No
SmallIntestine-TerminalIleum	174	PCDH12	ENSG00000113555.5	5	141943585	141969741	0.0108692	0.0066221	0.102793	18749	0.706379	No
SmallIntestine-TerminalIleum	174	RNF14	ENSG00000013561.17	5	141966820	141990291	-0.00577785	0.00308061	0.0626348	18749	0.647585	No
SmallIntestine-TerminalIleum	174	GNPDA1	ENSG00000113552.15	5	141991749	142013041	0.000201974	0.00501309	0.967915	18749	0.996884	No
SmallIntestine-TerminalIleum	174	NDFIP1	ENSG00000131507.10	5	142108505	142154443	-0.00471734	0.00327647	0.15199	18749	0.753681	No
SmallIntestine-TerminalIleum	174	SPRY4	ENSG00000187678.8	5	142310427	142326455	0.0103428	0.00935311	0.270553	18749	0.821656	No
SmallIntestine-TerminalIleum	174	SPRY4-IT1	ENSG00000281881.1	5	142317620	142318322	0.0329976	0.0217606	0.131497	18749	0.731147	No
SmallIntestine-TerminalIleum	174	FGF1	ENSG00000113578.17	5	142592178	142698070	0.00370619	0.0116166	0.750133	18749	0.967984	No
SmallIntestine-TerminalIleum	174	LINC01844	ENSG00000236714.1	5	142745600	142760998	-0.00112329	0.0264645	0.9662	18749	0.996884	No
SmallIntestine-TerminalIleum	174	ARHGAP26	ENSG00000145819.15	5	142770384	143229011	-0.0107697	0.00485736	0.0280939	18749	0.537101	No
SmallIntestine-TerminalIleum	174	NR3C1	ENSG00000113580.14	5	143277931	143435512	-0.00512856	0.00353033	0.148364	18749	0.750117	No
SmallIntestine-TerminalIleum	174	YIPF5	ENSG00000145817.16	5	144158159	144170714	-0.000595519	0.003442	0.862869	18749	0.984836	No
SmallIntestine-TerminalIleum	174	PRELID2	ENSG00000186314.11	5	145471799	145835336	-0.0161624	0.00641341	0.0127645	18749	0.461484	No
SmallIntestine-TerminalIleum	174	SH3RF2	ENSG00000156463.17	5	145936579	146081791	-0.0176075	0.00636261	0.00635395	18749	0.389405	No
SmallIntestine-TerminalIleum	174	PLAC8L1	ENSG00000173261.8	5	146084386	146104369	-0.0104701	0.0140821	0.458324	18749	0.895094	No
SmallIntestine-TerminalIleum	174	LARS	ENSG00000133706.17	5	146113038	146182660	0.00442181	0.00342054	0.198068	18749	0.787275	No
SmallIntestine-TerminalIleum	174	RBM27	ENSG00000091009.7	5	146203600	146289132	-0.00427538	0.00297746	0.15308	18749	0.753954	No
SmallIntestine-TerminalIleum	174	TCERG1	ENSG00000113649.11	5	146447312	146511961	-0.00435473	0.00290253	0.135605	18749	0.738426	No
SmallIntestine-TerminalIleum	174	PPP2R2B	ENSG00000156475.18	5	146581146	147084784	-0.0130562	0.00791769	0.101214	18749	0.70315	No
SmallIntestine-TerminalIleum	174	STK32A	ENSG00000169302.14	5	147234963	147387852	-0.0265779	0.0103228	0.0109878	18749	0.448015	No
SmallIntestine-TerminalIleum	174	DPYSL3	ENSG00000113657.12	5	147390811	147510056	0.00823959	0.00585558	0.161429	18749	0.759603	No
SmallIntestine-TerminalIleum	174	JAKMIP2	ENSG00000176049.15	5	147585439	147782848	0.0149004	0.010582	0.161147	18749	0.759487	No
SmallIntestine-TerminalIleum	174	SPINK1	ENSG00000164266.10	5	147824568	147831786	0.00525989	0.0146906	0.720806	18749	0.961727	No
SmallIntestine-TerminalIleum	174	SPINK5	ENSG00000133710.15	5	148025683	148137289	0.00643844	0.0163582	0.694434	18749	0.956916	No
SmallIntestine-TerminalIleum	174	FBXO38	ENSG00000145868.16	5	148383935	148442836	-0.00310405	0.00258698	0.232056	18749	0.807213	No
SmallIntestine-TerminalIleum	174	HTR4	ENSG00000164270.17	5	148451032	148677235	-0.00853642	0.010596	0.421716	18749	0.887346	No
SmallIntestine-TerminalIleum	174	ADRB2	ENSG00000169252.5	5	148825245	148828687	-0.00451616	0.00882956	0.609756	18749	0.938803	No
SmallIntestine-TerminalIleum	174	SH3TC2	ENSG00000169247.11	5	148923639	149063163	-0.0194225	0.0109539	0.0782114	18749	0.668972	No
SmallIntestine-TerminalIleum	174	ABLIM3	ENSG00000173210.19	5	149141483	149260542	-0.000421109	0.00547172	0.938756	18749	0.992545	No
SmallIntestine-TerminalIleum	174	AFAP1L1	ENSG00000157510.13	5	149271871	149341802	-0.00187781	0.00586999	0.749484	18749	0.967921	No
SmallIntestine-TerminalIleum	174	GRPEL2	ENSG00000164284.14	5	149345430	149354583	0.000598169	0.00429123	0.889324	18749	0.987792	No
SmallIntestine-TerminalIleum	174	PCYOX1L	ENSG00000145882.10	5	149358007	149369653	0.00821573	0.00611066	0.180792	18749	0.773741	No
SmallIntestine-TerminalIleum	174	IL17B	ENSG00000127743.5	5	149371324	149404202	0.0164398	0.0128035	0.201093	18749	0.788261	No
SmallIntestine-TerminalIleum	174	CARMN	ENSG00000249669.9	5	149406689	149432835	0.0145511	0.00971512	0.136265	18749	0.738678	No
SmallIntestine-TerminalIleum	174	CSNK1A1	ENSG00000113712.17	5	149492197	149551552	0.00508528	0.00392462	0.197029	18749	0.7856	No
SmallIntestine-TerminalIleum	174	ARHGEF37	ENSG00000183111.11	5	149551947	149634968	0.00330843	0.00615738	0.591838	18749	0.935913	No
SmallIntestine-TerminalIleum	174	PPARGC1B	ENSG00000155846.16	5	149730298	149855022	0.000210203	0.00779349	0.978518	18749	0.997427	No
SmallIntestine-TerminalIleum	174	PDE6A	ENSG00000132915.10	5	149857955	149944793	0.0218423	0.015708	0.166404	18749	0.762784	No
SmallIntestine-TerminalIleum	174	SLC26A2	ENSG00000155850.7	5	149960737	149987405	-9.56051e-05	0.00816627	0.990674	18749	0.998708	No
SmallIntestine-TerminalIleum	174	TIGD6	ENSG00000164296.6	5	149993118	150000320	-0.0020263	0.00504862	0.68872	18749	0.954602	No
SmallIntestine-TerminalIleum	174	HMGXB3	ENSG00000113716.12	5	150001168	150053142	-0.000259616	0.00271431	0.923927	18749	0.99103	No
SmallIntestine-TerminalIleum	174	CSF1R	ENSG00000182578.13	5	150053291	150113372	0.00173138	0.0111807	0.877141	18749	0.985329	No
SmallIntestine-TerminalIleum	174	PDGFRB	ENSG00000113721.13	5	150113837	150155872	0.00224261	0.00640817	0.726852	18749	0.963712	No
SmallIntestine-TerminalIleum	174	CDX1	ENSG00000113722.16	5	150166795	150184558	0.020231	0.0136763	0.141136	18749	0.745458	No
SmallIntestine-TerminalIleum	174	SLC6A7	ENSG00000011083.8	5	150189957	150222788	0.00282026	0.0139338	0.839872	18749	0.980038	No
SmallIntestine-TerminalIleum	174	CAMK2A	ENSG00000070808.15	5	150219491	150290291	0.00209247	0.0126997	0.869348	18749	0.98507	No
SmallIntestine-TerminalIleum	174	ARSI	ENSG00000183876.8	5	150296343	150339307	0.0219866	0.0111894	0.0512434	18749	0.620176	No
SmallIntestine-TerminalIleum	174	TCOF1	ENSG00000070814.17	5	150357639	150400308	-0.000635567	0.0039193	0.871392	18749	0.985299	No
SmallIntestine-TerminalIleum	174	CD74	ENSG00000019582.14	5	150401637	150412929	-0.00594444	0.00929766	0.523559	18749	0.913041	No
SmallIntestine-TerminalIleum	174	RPS14	ENSG00000164587.11	5	150443190	150449756	-0.0062658	0.00514152	0.224859	18749	0.802261	No
SmallIntestine-TerminalIleum	174	NDST1	ENSG00000070614.14	5	150485818	150558211	-0.00503899	0.00500547	0.315681	18749	0.845907	No
SmallIntestine-TerminalIleum	174	SYNPO	ENSG00000171992.12	5	150601080	150659220	0.000134773	0.00566522	0.981052	18749	0.997427	No
SmallIntestine-TerminalIleum	174	MYOZ3	ENSG00000164591.13	5	150660874	150679365	0.0153416	0.00950788	0.108695	18749	0.708741	No
SmallIntestine-TerminalIleum	174	RBM22	ENSG00000086589.11	5	150690794	150701107	-0.000808909	0.00277966	0.77144	18749	0.968973	No
SmallIntestine-TerminalIleum	174	DCTN4	ENSG00000132912.12	5	150708440	150759109	-0.00387856	0.0028463	0.175004	18749	0.770539	No
SmallIntestine-TerminalIleum	174	SMIM3	ENSG00000256235.1	5	150777946	150796734	-0.00483203	0.00804577	0.549022	18749	0.920258	No
SmallIntestine-TerminalIleum	174	IRGM	ENSG00000237693.4	5	150846523	150900736	0.00487838	0.016496	0.767839	18749	0.968973	No
SmallIntestine-TerminalIleum	174	ZNF300	ENSG00000145908.12	5	150894392	150904983	-0.00549877	0.0062529	0.380575	18749	0.87134	No
SmallIntestine-TerminalIleum	174	GPX3	ENSG00000211445.11	5	151020438	151028993	-0.00766518	0.00782813	0.329045	18749	0.850804	No
SmallIntestine-TerminalIleum	174	TNIP1	ENSG00000145901.14	5	151029945	151093577	-0.00430684	0.00448694	0.338649	18749	0.854668	No
SmallIntestine-TerminalIleum	174	ANXA6	ENSG00000197043.13	5	151100712	151157882	0.00305798	0.00455314	0.502845	18749	0.908008	No
SmallIntestine-TerminalIleum	174	CCDC69	ENSG00000198624.12	5	151181052	151224145	-0.00412449	0.00506835	0.417047	18749	0.885852	No
SmallIntestine-TerminalIleum	174	GM2A	ENSG00000196743.8	5	151212150	151270440	0.000255062	0.00729344	0.972148	18749	0.996884	No
SmallIntestine-TerminalIleum	174	SLC36A1	ENSG00000123643.12	5	151437046	151492381	0.00124484	0.00682934	0.855607	18749	0.982961	No
SmallIntestine-TerminalIleum	174	FAT2	ENSG00000086570.12	5	151504093	151568944	-0.0217205	0.00990533	0.0298413	18749	0.545339	No
SmallIntestine-TerminalIleum	174	SPARC	ENSG00000113140.10	5	151661096	151685230	-0.0038857	0.0056228	0.49058	18749	0.904479	No
SmallIntestine-TerminalIleum	174	CTB-113P19.5	ENSG00000272112.1	5	151724831	151725356	-0.0138663	0.00807788	0.0880935	18749	0.678401	No
SmallIntestine-TerminalIleum	174	ATOX1	ENSG00000177556.11	5	151742316	151758779	0.00578013	0.00377262	0.12757	18749	0.725815	No
SmallIntestine-TerminalIleum	174	RP11-54C4.3	ENSG00000275765.5	5	151770242	151771508	-0.00553104	0.0090406	0.541584	18749	0.917521	No
SmallIntestine-TerminalIleum	174	G3BP1	ENSG00000145907.14	5	151771045	151812785	0.000543569	0.00271695	0.841696	18749	0.980038	No
SmallIntestine-TerminalIleum	174	LINC01933	ENSG00000254226.5	5	151949571	152270448	-0.00828223	0.0175649	0.637945	18749	0.943296	No
SmallIntestine-TerminalIleum	174	NMUR2	ENSG00000132911.4	5	152391532	152433368	0.0403948	0.0317365	0.205027	18749	0.790927	No
SmallIntestine-TerminalIleum	174	GRIA1	ENSG00000155511.17	5	153490268	153813869	0.0192332	0.0151491	0.206172	18749	0.792272	No
SmallIntestine-TerminalIleum	174	FAM114A2	ENSG00000055147.18	5	153990128	154038905	0.00354781	0.00330577	0.284875	18749	0.831356	No
SmallIntestine-TerminalIleum	174	MFAP3	ENSG00000037749.11	5	154038937	154220478	-0.0116326	0.0060566	0.0566479	18749	0.63295	No
SmallIntestine-TerminalIleum	174	GALNT10	ENSG00000164574.15	5	154190730	154420984	-0.00373569	0.00474941	0.432765	18749	0.890664	No
SmallIntestine-TerminalIleum	174	SAP30L	ENSG00000164576.11	5	154445957	154461054	-0.00328433	0.00324058	0.312432	18749	0.842	No
SmallIntestine-TerminalIleum	174	HAND1	ENSG00000113196.2	5	154474972	154478264	-0.0194436	0.047309	0.681657	18749	0.952617	No
SmallIntestine-TerminalIleum	174	CTB-158E9.1	ENSG00000254293.1	5	154483917	154486150	-0.00939215	0.0164378	0.56859	18749	0.925955	No
SmallIntestine-TerminalIleum	174	LARP1	ENSG00000155506.16	5	154712902	154817607	-0.00157255	0.00247951	0.526893	18749	0.913496	No
SmallIntestine-TerminalIleum	174	FAXDC2	ENSG00000170271.10	5	154818491	154859252	-0.019118	0.0081516	0.0203037	18749	0.51039	No
SmallIntestine-TerminalIleum	174	CNOT8	ENSG00000155508.13	5	154857553	154876793	0.000218343	0.00301819	0.942425	18749	0.993004	No
SmallIntestine-TerminalIleum	174	GEMIN5	ENSG00000082516.8	5	154887416	154938209	0.000816182	0.00407264	0.841431	18749	0.980038	No
SmallIntestine-TerminalIleum	174	MRPL22	ENSG00000082515.17	5	154941070	154969411	-0.000644961	0.00338231	0.849026	18749	0.981586	No
SmallIntestine-TerminalIleum	174	SGCD	ENSG00000170624.13	5	155870344	156767788	-0.00249621	0.00900229	0.781937	18749	0.971012	No
SmallIntestine-TerminalIleum	174	TIMD4	ENSG00000145850.8	5	156919282	156963255	-0.0113967	0.0257074	0.658163	18749	0.947619	No
SmallIntestine-TerminalIleum	174	HAVCR1	ENSG00000113249.12	5	157029413	157059119	-0.0297676	0.0236798	0.210651	18749	0.793556	No
SmallIntestine-TerminalIleum	174	HAVCR2	ENSG00000135077.8	5	157085832	157109714	-0.00977466	0.00793573	0.219953	18749	0.798398	No
SmallIntestine-TerminalIleum	174	MED7	ENSG00000155868.7	5	157137412	157159019	-0.00165019	0.00338872	0.626984	18749	0.942421	No
SmallIntestine-TerminalIleum	174	ITK	ENSG00000113263.12	5	157180826	157255191	0.00253297	0.0105205	0.810061	18749	0.975997	No
SmallIntestine-TerminalIleum	174	CYFIP2	ENSG00000055163.19	5	157266079	157395533	-0.00838914	0.00512532	0.10374	18749	0.707536	No
SmallIntestine-TerminalIleum	174	FNDC9	ENSG00000172568.4	5	157341600	157345721	-0.013269	0.0157129	0.399739	18749	0.877402	No
SmallIntestine-TerminalIleum	174	ADAM19	ENSG00000135074.15	5	157395596	157575775	0.00874083	0.0067104	0.194689	18749	0.783191	No
SmallIntestine-TerminalIleum	174	NIPAL4	ENSG00000172548.14	5	157460079	157474717	0.0139445	0.0174219	0.424727	18749	0.888449	No
SmallIntestine-TerminalIleum	174	SOX30	ENSG00000039600.10	5	157625679	157671480	-0.00273274	0.0135395	0.840316	18749	0.980038	No
SmallIntestine-TerminalIleum	174	C5orf52	ENSG00000187658.6	5	157671553	157680143	-0.0069713	0.021562	0.746902	18749	0.967706	No
SmallIntestine-TerminalIleum	174	THG1L	ENSG00000113272.13	5	157731197	157741448	-0.000335381	0.00437637	0.939015	18749	0.992545	No
SmallIntestine-TerminalIleum	174	LSM11	ENSG00000155858.5	5	157743695	157760709	-0.00267368	0.00499172	0.593002	18749	0.936056	No
SmallIntestine-TerminalIleum	174	CLINT1	ENSG00000113282.13	5	157785743	157859175	-0.00143642	0.00392846	0.715139	18749	0.961022	No
SmallIntestine-TerminalIleum	174	EBF1	ENSG00000164330.16	5	158695916	159099761	-0.0057074	0.006128	0.353142	18749	0.861557	No
SmallIntestine-TerminalIleum	174	LINC02202	ENSG00000245812.2	5	159100483	159117478	0.00182381	0.00890838	0.838057	18749	0.980038	No
SmallIntestine-TerminalIleum	174	RNF145	ENSG00000145860.11	5	159157409	159210053	-0.00234662	0.00383574	0.541599	18749	0.917521	No
SmallIntestine-TerminalIleum	174	UBLCP1	ENSG00000164332.7	5	159263081	159286040	0.00193426	0.00390592	0.621165	18749	0.940229	No
SmallIntestine-TerminalIleum	174	IL12B	ENSG00000113302.4	5	159314783	159330887	-0.0074377	0.0279945	0.790843	18749	0.97243	No
SmallIntestine-TerminalIleum	174	ADRA1B	ENSG00000170214.3	5	159916783	159972544	-0.0187443	0.0140728	0.184872	18749	0.775566	No
SmallIntestine-TerminalIleum	174	TTC1	ENSG00000113312.10	5	160009113	160065543	0.000467589	0.00285268	0.870018	18749	0.98507	No
SmallIntestine-TerminalIleum	174	PWWP2A	ENSG00000170234.12	5	160061801	160119423	-0.00582211	0.00302398	0.0560576	18749	0.631151	No
SmallIntestine-TerminalIleum	174	FABP6	ENSG00000170231.15	5	160187367	160238735	0.0738222	0.0287281	0.0111407	18749	0.450166	No
SmallIntestine-TerminalIleum	174	CCNJL	ENSG00000135083.14	5	160251652	160345396	0.00596517	0.00772912	0.441443	18749	0.892431	No
SmallIntestine-TerminalIleum	174	C1QTNF2	ENSG00000145861.7	5	160347751	160370641	0.0280197	0.00959989	0.00404868	18749	0.341661	No
SmallIntestine-TerminalIleum	174	ZBED8	ENSG00000221886.3	5	160393148	160400097	-0.0148541	0.00769434	0.0554034	18749	0.631151	No
SmallIntestine-TerminalIleum	174	SLU7	ENSG00000164609.9	5	160401641	160421711	-0.00693708	0.00333586	0.0392465	18749	0.579396	No
SmallIntestine-TerminalIleum	174	PTTG1	ENSG00000164611.12	5	160421822	160428744	0.0102128	0.00961395	0.289788	18749	0.832382	No
SmallIntestine-TerminalIleum	174	MIR3142HG	ENSG00000253522.5	5	160468268	160487426	-0.0185619	0.0145653	0.20447	18749	0.790927	No
SmallIntestine-TerminalIleum	174	ATP10B	ENSG00000118322.12	5	160563120	160852214	-0.0236126	0.0141005	0.0960698	18749	0.698521	No
SmallIntestine-TerminalIleum	174	GABRB2	ENSG00000145864.12	5	161288429	161549044	-0.0391127	0.0167685	0.0209857	18749	0.510989	No
SmallIntestine-TerminalIleum	174	CCNG1	ENSG00000113328.18	5	163437569	163446151	-0.0126934	0.00518468	0.0154933	18749	0.47648	No
SmallIntestine-TerminalIleum	174	NUDCD2	ENSG00000170584.10	5	163446526	163460140	-0.00351344	0.0045038	0.436542	18749	0.891714	No
SmallIntestine-TerminalIleum	174	HMMR	ENSG00000072571.19	5	163460203	163491945	-0.00500424	0.0130666	0.70227	18749	0.957747	No
SmallIntestine-TerminalIleum	174	MAT2B	ENSG00000038274.16	5	163503114	163519336	-0.0031999	0.00351209	0.363681	18749	0.865532	No
SmallIntestine-TerminalIleum	174	TENM2	ENSG00000145934.16	5	167284799	168264157	-0.0109189	0.0156751	0.48713	18749	0.903826	No
SmallIntestine-TerminalIleum	174	WWC1	ENSG00000113645.14	5	168291651	168472303	-0.0156055	0.00762465	0.0424085	18749	0.594269	No
SmallIntestine-TerminalIleum	174	RARS	ENSG00000113643.8	5	168486445	168519299	0.00556442	0.0036014	0.124409	18749	0.721702	No
SmallIntestine-TerminalIleum	174	FBLL1	ENSG00000188573.7	5	168529116	168530634	-0.036876	0.0246034	0.135995	18749	0.738542	No
SmallIntestine-TerminalIleum	174	PANK3	ENSG00000120137.6	5	168548495	168579600	-0.00615722	0.00454021	0.177062	18749	0.773109	No
SmallIntestine-TerminalIleum	174	SLIT3	ENSG00000184347.14	5	168661733	169301129	-0.0134217	0.0104085	0.199186	18749	0.787302	No
SmallIntestine-TerminalIleum	174	SPDL1	ENSG00000040275.16	5	169583634	169604778	0.00415564	0.00652502	0.525163	18749	0.913496	No
SmallIntestine-TerminalIleum	174	DOCK2	ENSG00000134516.15	5	169637247	170083382	-0.00158805	0.00439845	0.718565	18749	0.961544	No
SmallIntestine-TerminalIleum	174	FAM196B	ENSG00000204767.3	5	169864264	169980740	0.0437159	0.0268728	0.105858	18749	0.707536	No
SmallIntestine-TerminalIleum	174	FOXI1	ENSG00000168269.8	5	170105897	170109725	-0.0150959	0.0291725	0.605581	18749	0.937498	No
SmallIntestine-TerminalIleum	174	LINC01187	ENSG00000249601.2	5	170191579	170199141	-0.0103105	0.0300155	0.731693	18749	0.96469	No
SmallIntestine-TerminalIleum	174	C5orf58	ENSG00000234511.8	5	170232447	170252575	0.0109933	0.0119912	0.36071	18749	0.864672	No
SmallIntestine-TerminalIleum	174	LCP2	ENSG00000043462.11	5	170246237	170298227	0.00722881	0.00503852	0.153424	18749	0.754012	No
SmallIntestine-TerminalIleum	174	CTB-114C7.4	ENSG00000250274.1	5	170308701	170312716	0.00235491	0.027589	0.93209	18749	0.992545	No
SmallIntestine-TerminalIleum	174	LINC01366	ENSG00000235172.7	5	170331429	170333879	0.0323517	0.0213993	0.13266	18749	0.733014	No
SmallIntestine-TerminalIleum	174	KCNIP1	ENSG00000182132.13	5	170353487	170736632	0.0254099	0.0230238	0.271496	18749	0.822171	No
SmallIntestine-TerminalIleum	174	KCNMB1	ENSG00000145936.8	5	170374671	170389677	0.00673352	0.00736639	0.362119	18749	0.865062	No
SmallIntestine-TerminalIleum	174	GABRP	ENSG00000094755.16	5	170763350	170814047	-0.00877292	0.0217137	0.68676	18749	0.953816	No
SmallIntestine-TerminalIleum	174	RANBP17	ENSG00000204764.13	5	170861870	171300015	-0.0014816	0.00752222	0.84412	18749	0.980829	No
SmallIntestine-TerminalIleum	174	NPM1	ENSG00000181163.13	5	171387116	171411137	-0.00192976	0.0044442	0.664744	18749	0.949752	No
SmallIntestine-TerminalIleum	174	FGF18	ENSG00000156427.7	5	171419656	171457623	0.0266177	0.0114085	0.0209511	18749	0.510809	No
SmallIntestine-TerminalIleum	174	FBXW11	ENSG00000072803.17	5	171861549	172006873	-0.00234846	0.00253947	0.356545	18749	0.863718	No
SmallIntestine-TerminalIleum	174	STK10	ENSG00000072786.12	5	172042073	172188386	0.00653023	0.00345005	0.0602861	18749	0.640513	No
SmallIntestine-TerminalIleum	174	UBTD2	ENSG00000168246.5	5	172209640	172284071	-0.00175012	0.00411693	0.671362	18749	0.950697	No
SmallIntestine-TerminalIleum	174	SH3PXD2B	ENSG00000174705.12	5	172325000	172454523	0.00360526	0.00688074	0.601066	18749	0.937431	No
SmallIntestine-TerminalIleum	174	NEURL1B	ENSG00000214357.8	5	172641266	172691540	-0.0133439	0.006697	0.0481041	18749	0.608983	No
SmallIntestine-TerminalIleum	174	DUSP1	ENSG00000120129.5	5	172768090	172771195	0.0106372	0.0133267	0.42601	18749	0.888856	No
SmallIntestine-TerminalIleum	174	ERGIC1	ENSG00000113719.15	5	172834275	172952685	-0.00361912	0.00360194	0.316605	18749	0.84624	No
SmallIntestine-TerminalIleum	174	RPL26L1	ENSG00000037241.7	5	172958779	172969771	0.00589904	0.00432689	0.17479	18749	0.770539	No
SmallIntestine-TerminalIleum	174	ATP6V0E1	ENSG00000113732.8	5	172983757	173035445	0.00372045	0.00301733	0.219469	18749	0.798398	No
SmallIntestine-TerminalIleum	174	CREBRF	ENSG00000164463.12	5	173056352	173139284	-0.00782884	0.00474185	0.100801	18749	0.70315	No
SmallIntestine-TerminalIleum	174	BNIP1	ENSG00000113734.17	5	173144578	173164387	0.00737101	0.00407992	0.0727941	18749	0.661703	No
SmallIntestine-TerminalIleum	174	STC2	ENSG00000113739.10	5	173314713	173329503	0.0278952	0.0156633	0.0769216	18749	0.66646	No
SmallIntestine-TerminalIleum	174	BOD1	ENSG00000145919.10	5	173607514	173616660	-0.0038703	0.00400577	0.335489	18749	0.854026	No
SmallIntestine-TerminalIleum	174	LINC01484	ENSG00000253686.1	5	173707614	173746211	-0.0109205	0.0282313	0.699428	18749	0.957279	No
SmallIntestine-TerminalIleum	174	LINC01485	ENSG00000254211.5	5	173786790	173809039	-0.019817	0.0224285	0.378327	18749	0.870993	No
SmallIntestine-TerminalIleum	174	CPEB4	ENSG00000113742.12	5	173888280	173961976	0.00934685	0.00643308	0.148303	18749	0.750117	No
SmallIntestine-TerminalIleum	174	HMP19	ENSG00000170091.10	5	174045604	174243501	-0.00764699	0.0141914	0.590781	18749	0.935836	No
SmallIntestine-TerminalIleum	174	LINC01411	ENSG00000249306.5	5	174336295	174532457	0.0222305	0.037514	0.554335	18749	0.920724	No
SmallIntestine-TerminalIleum	174	MSX2	ENSG00000120149.8	5	174724533	174730893	0.0120562	0.0114081	0.292276	18749	0.832545	No
SmallIntestine-TerminalIleum	174	DRD1	ENSG00000184845.3	5	175440039	175444208	0.00227645	0.0137513	0.868736	18749	0.98507	No
SmallIntestine-TerminalIleum	174	SFXN1	ENSG00000164466.12	5	175477062	175529742	-0.00210216	0.00452622	0.642996	18749	0.944778	No
SmallIntestine-TerminalIleum	174	HRH2	ENSG00000113749.7	5	175658030	175710756	-0.0160412	0.010215	0.118409	18749	0.717944	No
SmallIntestine-TerminalIleum	174	CPLX2	ENSG00000145920.14	5	175796310	175884020	-0.0109045	0.0110605	0.325748	18749	0.849427	No
SmallIntestine-TerminalIleum	174	THOC3	ENSG00000051596.9	5	175917873	176034680	-0.00484156	0.00708699	0.495545	18749	0.906199	No
SmallIntestine-TerminalIleum	174	FAM153B	ENSG00000182230.11	5	176060689	176132258	0.0209156	0.0253151	0.409979	18749	0.882173	No
SmallIntestine-TerminalIleum	174	SIMC1	ENSG00000170085.17	5	176238367	176345991	-0.00232992	0.00427523	0.586566	18749	0.934448	No
SmallIntestine-TerminalIleum	174	KIAA1191	ENSG00000122203.14	5	176346061	176361968	-0.0024212	0.00329251	0.463249	18749	0.897155	No
SmallIntestine-TerminalIleum	174	ARL10	ENSG00000175414.6	5	176365468	176401865	-0.00787241	0.00619363	0.205652	18749	0.791415	No
SmallIntestine-TerminalIleum	174	NOP16	ENSG00000048162.20	5	176383938	176388975	0.00378612	0.0059789	0.527524	18749	0.913496	No
SmallIntestine-TerminalIleum	174	HIGD2A	ENSG00000146066.2	5	176389331	176389771	0.00042595	0.00451512	0.924965	18749	0.99103	No
SmallIntestine-TerminalIleum	174	CLTB	ENSG00000175416.12	5	176392455	176416569	0.00194092	0.0037251	0.603098	18749	0.937498	No
SmallIntestine-TerminalIleum	174	FAF2	ENSG00000113194.12	5	176447628	176510074	0.000690908	0.00242219	0.775848	18749	0.96917	No
SmallIntestine-TerminalIleum	174	RNF44	ENSG00000146083.11	5	176526697	176538025	-0.00286051	0.00360399	0.428604	18749	0.889648	No
SmallIntestine-TerminalIleum	174	CDHR2	ENSG00000074276.10	5	176542511	176595801	0.0224981	0.0135193	0.0981434	18749	0.701054	No
SmallIntestine-TerminalIleum	174	GPRIN1	ENSG00000169258.6	5	176595975	176610133	-0.00955022	0.0143651	0.507172	18749	0.909861	No
SmallIntestine-TerminalIleum	174	SNCB	ENSG00000074317.10	5	176620084	176630556	0.0150297	0.0253459	0.554072	18749	0.920724	No
SmallIntestine-TerminalIleum	174	TSPAN17	ENSG00000048140.17	5	176647387	176659054	0.000525128	0.00368567	0.886891	18749	0.987463	No
SmallIntestine-TerminalIleum	174	UNC5A	ENSG00000113763.10	5	176810477	176880870	0.0529773	0.0150321	0.000561275	18749	0.215886	No
SmallIntestine-TerminalIleum	174	HK3	ENSG00000160883.10	5	176880896	176899332	0.0187388	0.012271	0.128818	18749	0.727751	No
SmallIntestine-TerminalIleum	174	UIMC1	ENSG00000087206.16	5	176905005	177022602	-0.00192414	0.0030697	0.531719	18749	0.914602	No
SmallIntestine-TerminalIleum	174	ZNF346	ENSG00000113761.11	5	177022696	177081189	-0.00201885	0.00347227	0.561818	18749	0.923663	No
SmallIntestine-TerminalIleum	174	FGFR4	ENSG00000160867.14	5	177086886	177098144	0.00368078	0.00852422	0.666497	18749	0.949852	No
SmallIntestine-TerminalIleum	174	NSD1	ENSG00000165671.19	5	177133079	177300215	-0.00269332	0.00315354	0.394414	18749	0.873892	No
SmallIntestine-TerminalIleum	174	RAB24	ENSG00000169228.13	5	177301451	177303744	0.000347173	0.00464212	0.940482	18749	0.992628	No
SmallIntestine-TerminalIleum	174	PRELID1	ENSG00000169230.9	5	177303774	177304850	-0.00625019	0.00696941	0.371243	18749	0.867775	No
SmallIntestine-TerminalIleum	174	MXD3	ENSG00000213347.10	5	177305500	177312757	0.00142973	0.00545175	0.793482	18749	0.972867	No
SmallIntestine-TerminalIleum	174	LMAN2	ENSG00000169223.14	5	177331562	177351852	0.00192001	0.0031926	0.548475	18749	0.920258	No
SmallIntestine-TerminalIleum	174	RGS14	ENSG00000169220.17	5	177357837	177372601	0.00549055	0.00583342	0.348084	18749	0.859846	No
SmallIntestine-TerminalIleum	174	SLC34A1	ENSG00000131183.10	5	177379235	177398848	0.0320548	0.0223184	0.152986	18749	0.753954	No
SmallIntestine-TerminalIleum	174	F12	ENSG00000131187.9	5	177402140	177409576	0.010184	0.00753247	0.17838	18749	0.77346	No
SmallIntestine-TerminalIleum	174	GRK6	ENSG00000198055.10	5	177403204	177442802	0.00362868	0.00405627	0.372423	18749	0.868216	No
SmallIntestine-TerminalIleum	174	PRR7	ENSG00000131188.11	5	177446445	177456286	0.0101335	0.00879639	0.251126	18749	0.813909	No
SmallIntestine-TerminalIleum	174	DBN1	ENSG00000113758.13	5	177456608	177474401	0.0162949	0.0054207	0.00309738	18749	0.323001	No
SmallIntestine-TerminalIleum	174	PDLIM7	ENSG00000196923.13	5	177483394	177497601	0.0108186	0.00548009	0.0501749	18749	0.618054	No
SmallIntestine-TerminalIleum	174	DOK3	ENSG00000146094.13	5	177501907	177511274	0.00422626	0.00703227	0.548748	18749	0.920258	No
SmallIntestine-TerminalIleum	174	DDX41	ENSG00000183258.11	5	177511577	177517469	0.00128079	0.00253103	0.613565	18749	0.939129	No
SmallIntestine-TerminalIleum	174	FAM193B	ENSG00000146067.15	5	177519788	177554541	0.00154952	0.00516144	0.764427	18749	0.968973	No
SmallIntestine-TerminalIleum	174	RP11-1277A3.3	ENSG00000272459.1	5	177554824	177555364	0.0160438	0.018972	0.399073	18749	0.877063	No
SmallIntestine-TerminalIleum	174	TMED9	ENSG00000184840.11	5	177592158	177596124	0.00364005	0.00371774	0.329085	18749	0.850804	No
SmallIntestine-TerminalIleum	174	B4GALT7	ENSG00000027847.13	5	177600100	177610347	-0.000294716	0.00397604	0.94101	18749	0.99265	No
SmallIntestine-TerminalIleum	174	FAM153A	ENSG00000170074.19	5	177707981	177783398	-0.0268671	0.0215303	0.213996	18749	0.796013	No
SmallIntestine-TerminalIleum	174	FAM153C	ENSG00000204677.10	5	178006405	178055559	0.0148877	0.0211882	0.483355	18749	0.903826	No
SmallIntestine-TerminalIleum	174	N4BP3	ENSG00000145911.5	5	178113443	178126087	0.00987178	0.00926527	0.288357	18749	0.831626	No
SmallIntestine-TerminalIleum	174	RMND5B	ENSG00000145916.18	5	178130996	178150530	0.000377212	0.00263775	0.886475	18749	0.987463	No
SmallIntestine-TerminalIleum	174	NHP2	ENSG00000145912.8	5	178150566	178153967	-0.0026778	0.00415748	0.520487	18749	0.912738	No
SmallIntestine-TerminalIleum	174	HNRNPAB	ENSG00000197451.11	5	178204507	178211163	0.00218225	0.00371966	0.55829	18749	0.922561	No
SmallIntestine-TerminalIleum	174	PHYKPL	ENSG00000175309.14	5	178208497	178232790	-0.00255653	0.00472797	0.589489	18749	0.93515	No
SmallIntestine-TerminalIleum	174	COL23A1	ENSG00000050767.15	5	178237618	178590555	0.015429	0.0109219	0.159799	18749	0.759247	No
SmallIntestine-TerminalIleum	174	CLK4	ENSG00000113240.12	5	178602664	178627114	-0.0147968	0.00493011	0.00314323	18749	0.323001	No
SmallIntestine-TerminalIleum	174	ZNF354A	ENSG00000169131.11	5	178694605	178730702	-0.00227563	0.00479003	0.635414	18749	0.943226	No
SmallIntestine-TerminalIleum	174	ZNF354B	ENSG00000178338.10	5	178859953	178888122	-0.00202485	0.00417247	0.628171	18749	0.94287	No
SmallIntestine-TerminalIleum	174	ZFP2	ENSG00000198939.7	5	178895894	178933212	0.00419917	0.00683065	0.539636	18749	0.917521	No
SmallIntestine-TerminalIleum	174	RP11-281O15.8	ENSG00000272431.1	5	178938677	178939223	-0.053988	0.0262783	0.0416426	18749	0.592065	No
SmallIntestine-TerminalIleum	174	ZNF454	ENSG00000178187.7	5	178941191	178966433	-0.00342525	0.0119573	0.774919	18749	0.969033	No
SmallIntestine-TerminalIleum	174	GRM6	ENSG00000113262.14	5	178978327	178996206	0.00874399	0.0121736	0.47369	18749	0.899815	No
SmallIntestine-TerminalIleum	174	ZNF879	ENSG00000234284.6	5	179023752	179035064	-0.00712309	0.00729767	0.330577	18749	0.851549	No
SmallIntestine-TerminalIleum	174	ZNF354C	ENSG00000177932.6	5	179060415	179083537	-0.0121064	0.00580296	0.0386272	18749	0.577783	No
SmallIntestine-TerminalIleum	174	ADAMTS2	ENSG00000087116.14	5	179110851	179345430	-0.00282759	0.00744254	0.704532	18749	0.958864	No
SmallIntestine-TerminalIleum	174	RP11-443C10.1	ENSG00000253163.1	5	179377705	179378705	0.0297842	0.019472	0.128196	18749	0.725815	No
SmallIntestine-TerminalIleum	174	RUFY1	ENSG00000176783.14	5	179550558	179610026	0.00749619	0.00324709	0.0223143	18749	0.524255	No
SmallIntestine-TerminalIleum	174	HNRNPH1	ENSG00000169045.17	5	179614178	179634784	-5.86259e-05	0.00294652	0.984152	18749	0.997978	No
SmallIntestine-TerminalIleum	174	CBY3	ENSG00000204659.4	5	179678583	179680974	0.0106301	0.0188987	0.574619	18749	0.928872	No
SmallIntestine-TerminalIleum	174	CANX	ENSG00000127022.14	5	179698406	179730925	-0.00941386	0.00402505	0.0206471	18749	0.510809	No
SmallIntestine-TerminalIleum	174	MAML1	ENSG00000161021.11	5	179732850	179796252	-0.00323216	0.00255791	0.208309	18749	0.793227	No
SmallIntestine-TerminalIleum	174	MGAT4B	ENSG00000161013.16	5	179797597	179806934	-0.00320457	0.0040528	0.430349	18749	0.889759	No
SmallIntestine-TerminalIleum	174	SQSTM1	ENSG00000161011.19	5	179806398	179837265	0.00129675	0.00444244	0.770761	18749	0.968973	No
SmallIntestine-TerminalIleum	174	MRNIP	ENSG00000161010.14	5	179835133	179858887	-0.00119511	0.00435224	0.783999	18749	0.971012	No
SmallIntestine-TerminalIleum	174	CTC-241N9.1	ENSG00000245317.2	5	179859013	179861283	-0.00225446	0.00818979	0.783477	18749	0.971012	No
SmallIntestine-TerminalIleum	174	TBC1D9B	ENSG00000197226.12	5	179862066	179907859	0.00217357	0.0035138	0.537118	18749	0.917289	No
SmallIntestine-TerminalIleum	174	RNF130	ENSG00000113269.13	5	179911651	180072118	-0.00769867	0.00402814	0.0578584	18749	0.635805	No
SmallIntestine-TerminalIleum	174	RASGEF1C	ENSG00000146090.15	5	180100791	180209153	-0.00641519	0.0110902	0.563811	18749	0.924185	No
SmallIntestine-TerminalIleum	174	MAPK9	ENSG00000050748.17	5	180233143	180292099	0.000369847	0.00327893	0.910342	18749	0.989694	No
SmallIntestine-TerminalIleum	174	GFPT2	ENSG00000131459.12	5	180300690	180353387	-0.00393356	0.0100805	0.696923	18749	0.95719	No
SmallIntestine-TerminalIleum	174	CNOT6	ENSG00000113300.11	5	180494412	180578405	-0.00511187	0.002981	0.0884162	18749	0.678401	No
SmallIntestine-TerminalIleum	174	SCGB3A1	ENSG00000161055.3	5	180590103	180591540	-0.0276209	0.0290709	0.343558	18749	0.857909	No
SmallIntestine-TerminalIleum	174	FLT4	ENSG00000037280.15	5	180601506	180649624	0.0101139	0.00659304	0.127103	18749	0.724804	No
SmallIntestine-TerminalIleum	174	MGAT1	ENSG00000131446.16	5	180784782	180815652	0.00274227	0.00294645	0.353482	18749	0.861864	No
SmallIntestine-TerminalIleum	174	LINC00847	ENSG00000245060.6	5	180831606	180835726	-0.00863269	0.00612747	0.160922	18749	0.759247	No
SmallIntestine-TerminalIleum	174	ZFP62	ENSG00000196670.13	5	180847611	180861285	-0.0122886	0.00451805	0.00729139	18749	0.409961	No
SmallIntestine-TerminalIleum	174	BTNL8	ENSG00000113303.11	5	180899077	180950906	0.0281818	0.0147	0.0570979	18749	0.635329	No
SmallIntestine-TerminalIleum	174	BTNL3	ENSG00000168903.8	5	180988845	181006727	0.0221163	0.0158655	0.165355	18749	0.762001	No
SmallIntestine-TerminalIleum	174	BTNL9	ENSG00000165810.16	5	181040225	181061523	0.00224124	0.010522	0.831609	18749	0.97894	No
SmallIntestine-TerminalIleum	174	TRIM7	ENSG00000146054.17	5	181193924	181205293	-0.00868755	0.00879293	0.324715	18749	0.84902	No
SmallIntestine-TerminalIleum	174	TRIM41	ENSG00000146063.19	5	181222499	181235809	0.00681081	0.00338271	0.0458353	18749	0.603123	No
SmallIntestine-TerminalIleum	174	RACK1	ENSG00000204628.11	5	181236909	181248096	-0.0062594	0.00424669	0.142563	18749	0.746902	No
SmallIntestine-TerminalIleum	174	TRIM52	ENSG00000183718.5	5	181254417	181261118	-0.00556324	0.00322726	0.0867726	18749	0.677791	No
SmallIntestine-TerminalIleum	174	CTC-338M12.9	ENSG00000248103.1	5	181281375	181283652	0.040533	0.0233674	0.0848388	18749	0.677791	No
SmallIntestine-TerminalIleum	174	AC138035.2	ENSG00000238035.8	5	181306502	181324685	0.0224287	0.0195728	0.253633	18749	0.81454	No
SmallIntestine-TerminalIleum	174	RP3-416J7.4	ENSG00000263667.1	6	181466	205484	-0.0149954	0.0207752	0.47153	18749	0.899341	No
SmallIntestine-TerminalIleum	174	DUSP22	ENSG00000112679.14	6	291630	351355	-0.00629193	0.00441248	0.155936	18749	0.757513	No
SmallIntestine-TerminalIleum	174	IRF4	ENSG00000137265.14	6	391739	411447	-0.0245984	0.00977798	0.0129188	18749	0.461484	No
SmallIntestine-TerminalIleum	174	EXOC2	ENSG00000112685.13	6	485133	693111	0.0107121	0.00294934	0.000383883	18749	0.199929	No
SmallIntestine-TerminalIleum	174	HUS1B	ENSG00000188996.4	6	655939	656963	0.036155	0.0245089	0.142233	18749	0.746735	No
SmallIntestine-TerminalIleum	174	RP11-532F6.3	ENSG00000272463.1	6	708592	711405	3.39884e-05	0.0130906	0.997932	18749	0.999852	No
SmallIntestine-TerminalIleum	174	FOXQ1	ENSG00000164379.6	6	1312440	1314748	0.00207032	0.0173921	0.905402	18749	0.98953	No
SmallIntestine-TerminalIleum	174	LINC01394	ENSG00000281809.1	6	1321698	1324022	-0.00830726	0.0252069	0.742184	18749	0.966726	No
SmallIntestine-TerminalIleum	174	FOXF2	ENSG00000137273.3	6	1389834	1395597	0.000358086	0.0118058	0.975843	18749	0.99717	No
SmallIntestine-TerminalIleum	174	RP11-157J24.2	ENSG00000272279.1	6	1528364	1528911	0.0158366	0.0191792	0.410259	18749	0.882173	No
SmallIntestine-TerminalIleum	174	FOXC1	ENSG00000054598.6	6	1609972	1613897	0.0053289	0.00833769	0.523698	18749	0.913041	No
SmallIntestine-TerminalIleum	174	GMDS	ENSG00000112699.10	6	1623806	2245692	-0.00163146	0.00521896	0.755011	18749	0.968689	No
SmallIntestine-TerminalIleum	174	GMDS-AS1	ENSG00000250903.8	6	2245748	2482022	0.00497758	0.00516342	0.336574	18749	0.854026	No
SmallIntestine-TerminalIleum	174	RP1-136B1.1	ENSG00000272465.1	6	2437549	2438249	-0.0236969	0.0196852	0.23054	18749	0.807213	No
SmallIntestine-TerminalIleum	174	MYLK4	ENSG00000145949.9	6	2663629	2750966	-0.00193261	0.0131721	0.883547	18749	0.987401	No
SmallIntestine-TerminalIleum	174	WRNIP1	ENSG00000124535.15	6	2765414	2786952	0.00197487	0.00244868	0.421212	18749	0.886939	No
SmallIntestine-TerminalIleum	174	SERPINB1	ENSG00000021355.12	6	2832332	2842006	0.00359652	0.00399874	0.369856	18749	0.867473	No
SmallIntestine-TerminalIleum	174	SERPINB9P1	ENSG00000230438.6	6	2854657	2881407	-0.00241615	0.0156135	0.877226	18749	0.985329	No
SmallIntestine-TerminalIleum	174	SERPINB9	ENSG00000170542.5	6	2887266	2903280	0.00513065	0.00501513	0.307917	18749	0.841721	No
SmallIntestine-TerminalIleum	174	SERPINB6	ENSG00000124570.17	6	2948159	2972165	0.000749427	0.00381593	0.844564	18749	0.980829	No
SmallIntestine-TerminalIleum	174	LINC01011	ENSG00000244041.7	6	2987967	2991173	-0.00483815	0.00628442	0.442575	18749	0.892817	No
SmallIntestine-TerminalIleum	174	NQO2	ENSG00000124588.19	6	2993931	3028869	0.0028437	0.00658477	0.666455	18749	0.949852	No
SmallIntestine-TerminalIleum	174	RIPK1	ENSG00000137275.13	6	3063991	3115187	0.00286319	0.00400053	0.475272	18749	0.900204	No
SmallIntestine-TerminalIleum	174	BPHL	ENSG00000137274.12	6	3118374	3153578	-0.00210227	0.0053711	0.696047	18749	0.957141	No
SmallIntestine-TerminalIleum	174	TUBB2A	ENSG00000137267.5	6	3153669	3157526	0.00259845	0.00787968	0.742031	18749	0.966726	No
SmallIntestine-TerminalIleum	174	TUBB2B	ENSG00000137285.9	6	3224261	3227735	-0.00763822	0.0110104	0.488912	18749	0.904183	No
SmallIntestine-TerminalIleum	174	PSMG4	ENSG00000180822.11	6	3231403	3303373	-0.00501723	0.00427655	0.242553	18749	0.809063	No
SmallIntestine-TerminalIleum	174	SLC22A23	ENSG00000137266.14	6	3268962	3457022	-0.0143149	0.00580902	0.0148442	18749	0.47648	No
SmallIntestine-TerminalIleum	174	PXDC1	ENSG00000168994.13	6	3722614	3739161	-0.00290851	0.00682157	0.670442	18749	0.950697	No
SmallIntestine-TerminalIleum	174	FAM50B	ENSG00000145945.5	6	3849386	3851317	-0.00100315	0.0054325	0.853745	18749	0.982492	No
SmallIntestine-TerminalIleum	174	PRPF4B	ENSG00000112739.16	6	4021267	4064983	-0.00633586	0.00280347	0.0252416	18749	0.532344	No
SmallIntestine-TerminalIleum	174	FAM217A	ENSG00000145975.14	6	4049434	4087344	0.0158138	0.0166235	0.342965	18749	0.857481	No
SmallIntestine-TerminalIleum	174	C6orf201	ENSG00000185689.15	6	4079222	4130951	0.00331823	0.00952203	0.727963	18749	0.964056	No
SmallIntestine-TerminalIleum	174	ECI2	ENSG00000198721.12	6	4115689	4135597	0.00156843	0.00449368	0.727551	18749	0.963903	No
SmallIntestine-TerminalIleum	174	RP3-400B16.1	ENSG00000234817.2	6	4136072	4157385	0.0030627	0.01817	0.866368	18749	0.98507	No
SmallIntestine-TerminalIleum	174	CDYL	ENSG00000153046.17	6	4706159	4955551	-0.00381418	0.00310856	0.221722	18749	0.799136	No
SmallIntestine-TerminalIleum	174	RPP40	ENSG00000124787.13	6	4994732	5004063	-0.00309243	0.00727908	0.671556	18749	0.950697	No
SmallIntestine-TerminalIleum	174	RP11-428J1.5	ENSG00000272142.1	6	5029972	5043449	0.00345611	0.00925727	0.709415	18749	0.959314	No
SmallIntestine-TerminalIleum	174	RP11-428J1.4	ENSG00000271978.1	6	5031756	5054423	-0.00868275	0.0119352	0.468045	18749	0.898196	No
SmallIntestine-TerminalIleum	174	PPP1R3G	ENSG00000219607.3	6	5084581	5089487	-0.000931672	0.010304	0.928074	18749	0.991987	No
SmallIntestine-TerminalIleum	174	LYRM4	ENSG00000214113.10	6	5102593	5260939	0.000150104	0.00421739	0.971655	18749	0.996884	No
SmallIntestine-TerminalIleum	174	FARS2	ENSG00000145982.11	6	5261044	5771580	0.00567398	0.00470756	0.229964	18749	0.806963	No
SmallIntestine-TerminalIleum	174	NRN1	ENSG00000124785.8	6	5997999	6007605	-0.00724026	0.00512587	0.159849	18749	0.759247	No
SmallIntestine-TerminalIleum	174	F13A1	ENSG00000124491.15	6	6144085	6321013	-0.0250603	0.0158254	0.115375	18749	0.714515	No
SmallIntestine-TerminalIleum	174	LY86	ENSG00000112799.8	6	6588108	6654983	0.0184212	0.0098405	0.0631312	18749	0.647585	No
SmallIntestine-TerminalIleum	174	RP1-80N2.3	ENSG00000261211.1	6	6680309	6683633	-0.0041994	0.0109607	0.702156	18749	0.957747	No
SmallIntestine-TerminalIleum	174	RP1-80N2.2	ENSG00000226281.2	6	6692744	6711002	-0.0514062	0.0245091	0.0376102	18749	0.577783	No
SmallIntestine-TerminalIleum	174	RREB1	ENSG00000124782.19	6	7107597	7251980	0.000623914	0.00373099	0.867415	18749	0.98507	No
SmallIntestine-TerminalIleum	174	SSR1	ENSG00000124783.12	6	7268306	7347446	-0.00517985	0.00352354	0.143609	18749	0.748205	No
SmallIntestine-TerminalIleum	174	RIOK1	ENSG00000124784.8	6	7389744	7418037	-0.00101126	0.00356166	0.776851	18749	0.969504	No
SmallIntestine-TerminalIleum	174	DSP	ENSG00000096696.13	6	7541575	7586717	-0.00970321	0.00653172	0.139469	18749	0.743228	No
SmallIntestine-TerminalIleum	174	SNRNP48	ENSG00000168566.12	6	7590199	7611967	-0.00502301	0.00319103	0.117543	18749	0.717112	No
SmallIntestine-TerminalIleum	174	BMP6	ENSG00000153162.8	6	7726797	7881422	-0.000428638	0.0112311	0.969606	18749	0.996884	No
SmallIntestine-TerminalIleum	174	TXNDC5	ENSG00000239264.8	6	7881517	7910814	-0.00470938	0.00640677	0.463433	18749	0.897155	No
SmallIntestine-TerminalIleum	174	BLOC1S5	ENSG00000188428.19	6	8013567	8064414	-0.00483377	0.0034956	0.16875	18749	0.764965	No
SmallIntestine-TerminalIleum	174	EEF1E1	ENSG00000124802.11	6	8073360	8102578	-0.00274307	0.0044494	0.538485	18749	0.917521	No
SmallIntestine-TerminalIleum	174	SLC35B3	ENSG00000124786.9	6	8413068	8435483	-0.00487823	0.00336788	0.149548	18749	0.751212	No
SmallIntestine-TerminalIleum	174	RP11-314C16.1	ENSG00000230939.1	6	8784178	8785445	0.00550421	0.0213451	0.796858	18749	0.974515	No
SmallIntestine-TerminalIleum	174	TFAP2A	ENSG00000137203.10	6	10393186	10419659	0.0019962	0.0124215	0.872539	18749	0.985329	No
SmallIntestine-TerminalIleum	174	GCNT2	ENSG00000111846.16	6	10492223	10629368	0.00520649	0.0074647	0.486567	18749	0.903826	No
SmallIntestine-TerminalIleum	174	C6orf52	ENSG00000137434.11	6	10671418	10694609	0.00945219	0.0122658	0.442132	18749	0.892431	No
SmallIntestine-TerminalIleum	174	PAK1IP1	ENSG00000111845.4	6	10694695	10709782	-0.00252343	0.00524903	0.631391	18749	0.943226	No
SmallIntestine-TerminalIleum	174	TMEM14C	ENSG00000111843.13	6	10722915	10731129	-0.000206739	0.00372392	0.9558	18749	0.996025	No
SmallIntestine-TerminalIleum	174	RP11-421M1.8	ENSG00000272097.1	6	10743324	10747663	-0.0090935	0.0132857	0.49473	18749	0.906199	No
SmallIntestine-TerminalIleum	174	TMEM14B	ENSG00000137210.13	6	10747759	10852753	-0.00560941	0.00410409	0.173711	18749	0.7691	No
SmallIntestine-TerminalIleum	174	MAK	ENSG00000111837.11	6	10762723	10838553	0.0136071	0.0105754	0.200163	18749	0.787882	No
SmallIntestine-TerminalIleum	174	SYCP2L	ENSG00000153157.12	6	10886831	10979320	0.016266	0.0154585	0.294362	18749	0.833064	No
SmallIntestine-TerminalIleum	174	ELOVL2	ENSG00000197977.3	6	10980759	11044314	-0.00811314	0.015816	0.608717	18749	0.938803	No
SmallIntestine-TerminalIleum	174	SMIM13	ENSG00000224531.5	6	11094033	11138733	-0.00877911	0.00388232	0.0251591	18749	0.532248	No
SmallIntestine-TerminalIleum	174	ERVFRD-1	ENSG00000244476.2	6	11102489	11111732	0.00927215	0.0162004	0.567938	18749	0.925855	No
SmallIntestine-TerminalIleum	174	NEDD9	ENSG00000111859.16	6	11183298	11382348	0.0118403	0.00706437	0.0957828	18749	0.698521	No
SmallIntestine-TerminalIleum	174	TMEM170B	ENSG00000205269.5	6	11538278	11583524	-0.00457988	0.00724881	0.528459	18749	0.913496	No
SmallIntestine-TerminalIleum	174	ADTRP	ENSG00000111863.12	6	11712054	11807046	0.00317375	0.0109176	0.771676	18749	0.968973	No
SmallIntestine-TerminalIleum	174	RP11-456H18.2	ENSG00000229896.2	6	12007670	12008761	0.00615918	0.0253085	0.808051	18749	0.975997	No
SmallIntestine-TerminalIleum	174	HIVEP1	ENSG00000095951.16	6	12008857	12164999	-0.00507084	0.00400171	0.207032	18749	0.793227	No
SmallIntestine-TerminalIleum	174	EDN1	ENSG00000078401.6	6	12290363	12297194	0.0160026	0.0106312	0.134334	18749	0.73644	No
SmallIntestine-TerminalIleum	174	PHACTR1	ENSG00000112137.17	6	12716805	13290017	0.002158	0.00687938	0.754186	18749	0.968689	No
SmallIntestine-TerminalIleum	174	TBC1D7	ENSG00000145979.17	6	13266542	13328583	0.00548874	0.0058336	0.348257	18749	0.859846	No
SmallIntestine-TerminalIleum	174	GFOD1	ENSG00000145990.10	6	13357830	13487662	0.0027544	0.0047583	0.563539	18749	0.924025	No
SmallIntestine-TerminalIleum	174	SIRT5	ENSG00000124523.15	6	13574529	13615158	-5.73001e-05	0.0040836	0.988823	18749	0.998483	No
SmallIntestine-TerminalIleum	174	NOL7	ENSG00000225921.6	6	13615327	13621205	-0.00224573	0.00310043	0.469978	18749	0.899137	No
SmallIntestine-TerminalIleum	174	RANBP9	ENSG00000010017.12	6	13621498	13711564	-0.00117173	0.00316545	0.711776	18749	0.959667	No
SmallIntestine-TerminalIleum	174	MCUR1	ENSG00000050393.11	6	13786557	13814568	-0.00467368	0.00554451	0.400587	18749	0.877402	No
SmallIntestine-TerminalIleum	174	RP3-500L14.2	ENSG00000272209.1	6	13825432	13826574	-0.0177278	0.021884	0.419158	18749	0.886427	No
SmallIntestine-TerminalIleum	174	RNF182	ENSG00000180537.12	6	13924446	13980302	-0.0220704	0.0247376	0.373707	18749	0.868838	No
SmallIntestine-TerminalIleum	174	CD83	ENSG00000112149.9	6	14117256	14136918	-0.00482786	0.0115862	0.677492	18749	0.951236	No
SmallIntestine-TerminalIleum	174	RP3-448I9.2	ENSG00000237346.1	6	14391231	14393288	-0.013624	0.0205791	0.508954	18749	0.910529	No
SmallIntestine-TerminalIleum	174	RP11-330A16.1	ENSG00000229646.2	6	14597514	14599690	-0.0310172	0.0182138	0.0906202	18749	0.686698	No
SmallIntestine-TerminalIleum	174	RP11-146I2.1	ENSG00000234261.3	6	14661829	15090003	0.0231304	0.0226183	0.308103	18749	0.841721	No
SmallIntestine-TerminalIleum	174	RP11-560J1.2	ENSG00000271888.1	6	15243923	15245000	-0.00562304	0.0174681	0.747969	18749	0.967921	No
SmallIntestine-TerminalIleum	174	JARID2	ENSG00000008083.13	6	15246296	15522040	0.0022842	0.00366518	0.534077	18749	0.91596	No
SmallIntestine-TerminalIleum	174	DTNBP1	ENSG00000047579.19	6	15522801	15663058	3.08249e-05	0.004382	0.994397	18749	0.999282	No
SmallIntestine-TerminalIleum	174	MYLIP	ENSG00000007944.14	6	16129125	16148248	-0.0048123	0.00562285	0.393429	18749	0.873321	No
SmallIntestine-TerminalIleum	174	GMPR	ENSG00000137198.9	6	16238580	16295549	-0.00409403	0.00977288	0.675868	18749	0.951236	No
SmallIntestine-TerminalIleum	174	ATXN1	ENSG00000124788.17	6	16299112	16761491	0.00463318	0.0041984	0.271528	18749	0.822171	No
SmallIntestine-TerminalIleum	174	RP1-151F17.2	ENSG00000272341.1	6	16764346	16766883	-0.00257623	0.00787052	0.743871	18749	0.967026	No
SmallIntestine-TerminalIleum	174	STMND1	ENSG00000230873.8	6	17102258	17131372	-0.0135141	0.0281459	0.631815	18749	0.943226	No
SmallIntestine-TerminalIleum	174	RBM24	ENSG00000112183.14	6	17281346	17293875	0.0148944	0.0108039	0.170039	18749	0.765813	No
SmallIntestine-TerminalIleum	174	CAP2	ENSG00000112186.11	6	17393216	17557792	0.00897681	0.0077388	0.247878	18749	0.811904	No
SmallIntestine-TerminalIleum	174	FAM8A1	ENSG00000137414.5	6	17600355	17611719	0.000806054	0.00440012	0.854894	18749	0.982717	No
SmallIntestine-TerminalIleum	174	NUP153	ENSG00000124789.11	6	17615035	17688618	0.00064708	0.0034844	0.852922	18749	0.982492	No
SmallIntestine-TerminalIleum	174	KIF13A	ENSG00000137177.19	6	17759183	17987623	0.000625643	0.00401056	0.876241	18749	0.985329	No
SmallIntestine-TerminalIleum	174	NHLRC1	ENSG00000187566.5	6	18120440	18122687	-0.0160146	0.00940312	0.0905892	18749	0.686698	No
SmallIntestine-TerminalIleum	174	TPMT	ENSG00000137364.4	6	18128311	18155074	-0.00435575	0.00500851	0.385852	18749	0.873006	No
SmallIntestine-TerminalIleum	174	KDM1B	ENSG00000165097.13	6	18155329	18223853	-0.0015338	0.004298	0.721688	18749	0.962064	No
SmallIntestine-TerminalIleum	174	DEK	ENSG00000124795.14	6	18223868	18264823	-0.00571278	0.00414812	0.170476	18749	0.766055	No
SmallIntestine-TerminalIleum	174	RNF144B	ENSG00000137393.9	6	18387350	18468874	0.000667965	0.00836455	0.936456	18749	0.992545	No
SmallIntestine-TerminalIleum	174	ID4	ENSG00000172201.11	6	19837386	19840684	-0.00539061	0.00852711	0.528223	18749	0.913496	No
SmallIntestine-TerminalIleum	174	MBOAT1	ENSG00000172197.10	6	20102145	20212399	0.00932459	0.00530531	0.0808291	18749	0.674525	No
SmallIntestine-TerminalIleum	174	E2F3	ENSG00000112242.14	6	20401906	20493715	0.00616372	0.00480939	0.201934	18749	0.789082	No
SmallIntestine-TerminalIleum	174	CDKAL1	ENSG00000145996.11	6	20534457	21232404	0.00165099	0.0032941	0.616958	18749	0.9399	No
SmallIntestine-TerminalIleum	174	SOX4	ENSG00000124766.6	6	21592768	21598619	0.00468198	0.00635017	0.462077	18749	0.897155	No
SmallIntestine-TerminalIleum	174	CASC15	ENSG00000272168.6	6	21664772	22368328	0.00374987	0.00735869	0.611082	18749	0.938803	No
SmallIntestine-TerminalIleum	174	NBAT1	ENSG00000260455.1	6	22134957	22136669	-0.00605673	0.0245642	0.805576	18749	0.975442	No
SmallIntestine-TerminalIleum	174	RP11-524C21.2	ENSG00000261568.1	6	22220781	22221592	0.0264906	0.0272853	0.333153	18749	0.853631	No
SmallIntestine-TerminalIleum	174	PRL	ENSG00000172179.11	6	22287244	22297501	-0.00215847	0.0598871	0.971296	18749	0.996884	No
SmallIntestine-TerminalIleum	174	NRSN1	ENSG00000152954.11	6	24126122	24154900	0.00756899	0.0201354	0.707511	18749	0.959314	No
SmallIntestine-TerminalIleum	174	DCDC2	ENSG00000146038.11	6	24171756	24353623	-0.0199311	0.0282994	0.482328	18749	0.903597	No
SmallIntestine-TerminalIleum	174	MRS2	ENSG00000124532.14	6	24402908	24426194	-0.00311561	0.00314613	0.323603	18749	0.848954	No
SmallIntestine-TerminalIleum	174	GPLD1	ENSG00000112293.14	6	24428177	24489622	-0.0132662	0.00906363	0.145348	18749	0.749819	No
SmallIntestine-TerminalIleum	174	ALDH5A1	ENSG00000112294.12	6	24494852	24537207	-0.00214278	0.00630771	0.734545	18749	0.965834	No
SmallIntestine-TerminalIleum	174	KIAA0319	ENSG00000137261.13	6	24544104	24646155	-0.0240952	0.0125316	0.0563816	18749	0.63295	No
SmallIntestine-TerminalIleum	174	TDP2	ENSG00000111802.13	6	24649977	24667033	-0.00345427	0.0055005	0.530951	18749	0.913872	No
SmallIntestine-TerminalIleum	174	ACOT13	ENSG00000112304.10	6	24667035	24704860	-5.50801e-05	0.00374401	0.988282	18749	0.998483	No
SmallIntestine-TerminalIleum	174	C6orf62	ENSG00000112308.12	6	24705066	24720836	-0.00226736	0.00400975	0.572593	18749	0.92791	No
SmallIntestine-TerminalIleum	174	GMNN	ENSG00000112312.9	6	24774931	24786099	0.00398622	0.00538237	0.460074	18749	0.895928	No
SmallIntestine-TerminalIleum	174	C6orf229	ENSG00000260286.3	6	24797321	24798889	0.0139234	0.020078	0.489077	18749	0.904183	No
SmallIntestine-TerminalIleum	174	FAM65B	ENSG00000111913.17	6	24804282	24936052	-0.00665112	0.00759695	0.382684	18749	0.872634	No
SmallIntestine-TerminalIleum	174	RP11-367G6.3	ENSG00000272053.1	6	25014952	25042170	0.0361798	0.0140604	0.0110341	18749	0.448135	No
SmallIntestine-TerminalIleum	174	CARMIL1	ENSG00000079691.17	6	25279078	25620530	-0.0197266	0.0078494	0.013009	18749	0.461484	No
SmallIntestine-TerminalIleum	174	SCGN	ENSG00000079689.13	6	25652201	25701783	-0.029026	0.0126113	0.0227171	18749	0.526698	No
SmallIntestine-TerminalIleum	174	SLC17A4	ENSG00000146039.10	6	25754699	25781191	0.0300639	0.0145639	0.0406916	18749	0.587726	No
SmallIntestine-TerminalIleum	174	SLC17A1	ENSG00000124568.10	6	25782897	25832059	0.0166716	0.0220802	0.451389	18749	0.893921	No
SmallIntestine-TerminalIleum	174	SLC17A3	ENSG00000124564.17	6	25833066	25874243	0.00818845	0.028072	0.770918	18749	0.968973	No
SmallIntestine-TerminalIleum	174	TRIM38	ENSG00000112343.10	6	25962802	25991226	-0.00206142	0.00416688	0.621515	18749	0.940229	No
SmallIntestine-TerminalIleum	174	U91328.19	ENSG00000272462.2	6	25992662	26001775	-0.00867243	0.00656049	0.188182	18749	0.778335	No
SmallIntestine-TerminalIleum	174	U91328.22	ENSG00000272810.1	6	26013241	26013757	-0.000107504	0.0148894	0.994249	18749	0.999282	No
SmallIntestine-TerminalIleum	174	HIST1H3A	ENSG00000275714.1	6	26020490	26020900	-0.0136464	0.0281223	0.628196	18749	0.94287	No
SmallIntestine-TerminalIleum	174	HIST1H1C	ENSG00000187837.3	6	26055787	26056428	-0.00832468	0.0127766	0.51567	18749	0.911645	No
SmallIntestine-TerminalIleum	174	HFE	ENSG00000010704.18	6	26087281	26098343	-0.00182594	0.00664121	0.783735	18749	0.971012	No
SmallIntestine-TerminalIleum	174	HIST1H4C	ENSG00000197061.4	6	26103876	26104310	0.0228647	0.0275579	0.40801	18749	0.881199	No
SmallIntestine-TerminalIleum	174	HIST1H2BC	ENSG00000180596.7	6	26114873	26123926	0.0084802	0.0154424	0.583708	18749	0.933433	No
SmallIntestine-TerminalIleum	174	HIST1H2AC	ENSG00000180573.9	6	26124145	26139116	0.00412408	0.0121977	0.735752	18749	0.966123	No
SmallIntestine-TerminalIleum	174	HIST1H1E	ENSG00000168298.6	6	26156354	26157107	0.0110452	0.0304056	0.716913	18749	0.961544	No
SmallIntestine-TerminalIleum	174	HIST1H2BD	ENSG00000158373.8	6	26158146	26171349	0.0111776	0.0145001	0.441983	18749	0.892431	No
SmallIntestine-TerminalIleum	174	HIST1H2BE	ENSG00000274290.2	6	26173763	26184655	0.021483	0.0184468	0.246008	18749	0.810474	No
SmallIntestine-TerminalIleum	174	HIST1H3D	ENSG00000197409.7	6	26196840	26197250	-0.0416889	0.0213706	0.0529242	18749	0.625885	No
SmallIntestine-TerminalIleum	174	HIST1H2AD	ENSG00000196866.2	6	26198851	26199243	0.00676145	0.0266484	0.800049	18749	0.974983	No
SmallIntestine-TerminalIleum	174	HIST1H2BF	ENSG00000277224.2	6	26199520	26200715	0.0127932	0.0267225	0.63281	18749	0.943226	No
SmallIntestine-TerminalIleum	174	HIST1H4E	ENSG00000276966.2	6	26204552	26206038	0.000234481	0.0168931	0.988944	18749	0.998483	No
SmallIntestine-TerminalIleum	174	HIST1H2BG	ENSG00000273802.2	6	26215159	26216692	0.0300033	0.0179654	0.0969666	18749	0.69951	No
SmallIntestine-TerminalIleum	174	HIST1H2AE	ENSG00000277075.2	6	26216975	26217483	0.0155807	0.0164262	0.344366	18749	0.857909	No
SmallIntestine-TerminalIleum	174	HIST1H3E	ENSG00000274750.2	6	26224199	26227473	0.00485672	0.0111627	0.664118	18749	0.949687	No
SmallIntestine-TerminalIleum	174	HIST1H1D	ENSG00000124575.6	6	26234268	26234933	0.0261452	0.0271186	0.336526	18749	0.854026	No
SmallIntestine-TerminalIleum	174	HIST1H2BH	ENSG00000275713.2	6	26251651	26253710	0.0108116	0.0177633	0.543669	18749	0.918135	No
SmallIntestine-TerminalIleum	174	HIST1H3G	ENSG00000273983.1	6	26269405	26271815	0.0136687	0.0190226	0.473522	18749	0.899815	No
SmallIntestine-TerminalIleum	174	HIST1H2BI	ENSG00000278588.1	6	26272976	26273356	0.0359105	0.0288932	0.215829	18749	0.797095	No
SmallIntestine-TerminalIleum	174	HIST1H4H	ENSG00000158406.4	6	26277609	26285638	-0.0122236	0.0113736	0.284198	18749	0.831056	No
SmallIntestine-TerminalIleum	174	BTN3A2	ENSG00000186470.13	6	26365159	26378320	-0.0174262	0.0078285	0.0274861	18749	0.537101	No
SmallIntestine-TerminalIleum	174	BTN2A2	ENSG00000124508.16	6	26383096	26394874	-0.0064778	0.00626415	0.302729	18749	0.839387	No
SmallIntestine-TerminalIleum	174	BTN3A1	ENSG00000026950.16	6	26402237	26415216	-0.0153818	0.00685629	0.0263127	18749	0.533638	No
SmallIntestine-TerminalIleum	174	BTN3A3	ENSG00000111801.15	6	26440472	26453415	-0.0144147	0.00636651	0.0249798	18749	0.529803	No
SmallIntestine-TerminalIleum	174	BTN2A1	ENSG00000112763.15	6	26457904	26476621	-0.00321292	0.00381141	0.400566	18749	0.877402	No
SmallIntestine-TerminalIleum	174	BTN1A1	ENSG00000124557.12	6	26501221	26510422	-0.00645361	0.0185081	0.727804	18749	0.964056	No
SmallIntestine-TerminalIleum	174	HCG11	ENSG00000228223.2	6	26523450	26526579	-0.00517033	0.00490604	0.293615	18749	0.833064	No
SmallIntestine-TerminalIleum	174	CTA-14H9.5	ENSG00000261353.1	6	26527063	26527404	-0.00116148	0.00790485	0.88338	18749	0.98739	No
SmallIntestine-TerminalIleum	174	HMGN4	ENSG00000182952.4	6	26538405	26546254	-0.00210547	0.00276202	0.447066	18749	0.893921	No
SmallIntestine-TerminalIleum	174	ABT1	ENSG00000146109.4	6	26596952	26600744	0.00569095	0.00331798	0.0883484	18749	0.678401	No
SmallIntestine-TerminalIleum	174	ZNF322	ENSG00000181315.10	6	26634383	26659752	-0.00414262	0.00549492	0.452076	18749	0.893921	No
SmallIntestine-TerminalIleum	174	RP11-457M11.5	ENSG00000261584.1	6	26686241	26687964	-0.0237298	0.0287169	0.40991	18749	0.882173	No
SmallIntestine-TerminalIleum	174	LINC00240	ENSG00000224843.6	6	26956992	27023924	0.00613775	0.0134153	0.64795	18749	0.945202	No
SmallIntestine-TerminalIleum	174	RP1-86C11.7	ENSG00000272468.1	6	27122657	27123221	0.0107526	0.0216547	0.620224	18749	0.940229	No
SmallIntestine-TerminalIleum	174	HIST1H2BJ	ENSG00000124635.8	6	27125897	27132750	0.0147106	0.0153225	0.338546	18749	0.854522	No
SmallIntestine-TerminalIleum	174	HIST1H2AG	ENSG00000196787.3	6	27133042	27135291	0.0238068	0.0132379	0.0741005	18749	0.661871	No
SmallIntestine-TerminalIleum	174	HIST1H4I	ENSG00000276180.1	6	27138588	27139881	-0.00303603	0.00829829	0.714976	18749	0.961019	No
SmallIntestine-TerminalIleum	174	HIST1H2BK	ENSG00000197903.7	6	27146418	27146798	-0.00150528	0.00604481	0.803682	18749	0.975124	No
SmallIntestine-TerminalIleum	174	HIST1H2AH	ENSG00000274997.1	6	27147129	27147515	0.0493885	0.0345966	0.155472	18749	0.756734	No
SmallIntestine-TerminalIleum	174	PRSS16	ENSG00000112812.15	6	27247701	27256471	0.00718021	0.0101425	0.480072	18749	0.902976	No
SmallIntestine-TerminalIleum	174	ZNF391	ENSG00000124613.8	6	27374615	27403904	-0.0131801	0.00976362	0.179049	18749	0.773741	No
SmallIntestine-TerminalIleum	174	RP1-153G14.4	ENSG00000271755.1	6	27404010	27406964	0.023306	0.0132127	0.0797567	18749	0.673667	No
SmallIntestine-TerminalIleum	174	ZNF184	ENSG00000096654.15	6	27450743	27473118	-0.00980549	0.00410514	0.0181404	18749	0.497971	No
SmallIntestine-TerminalIleum	174	LINC01012	ENSG00000281706.2	6	27694035	27710222	-0.0428293	0.0133292	0.00160286	18749	0.291768	No
SmallIntestine-TerminalIleum	174	HIST1H2BL	ENSG00000185130.5	6	27807444	27807931	0.013516	0.0270366	0.617857	18749	0.93992	No
SmallIntestine-TerminalIleum	174	HIST1H2AI	ENSG00000196747.4	6	27808199	27808701	0.0122849	0.0230735	0.59521	18749	0.936386	No
SmallIntestine-TerminalIleum	174	HIST1H3H	ENSG00000278828.1	6	27810064	27811300	-0.00671644	0.0148663	0.652065	18749	0.945202	No
SmallIntestine-TerminalIleum	174	HIST1H4K	ENSG00000273542.1	6	27831216	27831527	0.0251919	0.0232353	0.27999	18749	0.826957	No
SmallIntestine-TerminalIleum	174	HIST1H2BN	ENSG00000233822.4	6	27837760	27865798	-0.00833291	0.0096775	0.390561	18749	0.873238	No
SmallIntestine-TerminalIleum	174	HIST1H1B	ENSG00000184357.4	6	27866849	27867529	0.066065	0.0355718	0.0652134	18749	0.650371	No
SmallIntestine-TerminalIleum	174	ZNF165	ENSG00000197279.3	6	28081131	28089563	0.00751664	0.00695186	0.281302	18749	0.828095	No
SmallIntestine-TerminalIleum	174	ZSCAN16	ENSG00000196812.4	6	28124560	28130082	-0.00123705	0.0050634	0.807318	18749	0.975997	No
SmallIntestine-TerminalIleum	174	RP1-265C24.8	ENSG00000261839.1	6	28137294	28139678	-0.0259951	0.0231274	0.262786	18749	0.81763	No
SmallIntestine-TerminalIleum	174	ZKSCAN8	ENSG00000198315.10	6	28141910	28159472	-0.00715875	0.00406515	0.0802487	18749	0.6742	No
SmallIntestine-TerminalIleum	174	ZSCAN9	ENSG00000137185.11	6	28224886	28233482	-0.00516335	0.00427768	0.22929	18749	0.806105	No
SmallIntestine-TerminalIleum	174	ZKSCAN4	ENSG00000187626.8	6	28244623	28252224	-0.00815419	0.00482369	0.0929921	18749	0.689764	No
SmallIntestine-TerminalIleum	174	NKAPL	ENSG00000189134.3	6	28259320	28260958	0.00216969	0.0127014	0.86459	18749	0.984836	No
SmallIntestine-TerminalIleum	174	ZSCAN26	ENSG00000197062.11	6	28267010	28278224	0.000280456	0.00402478	0.944538	18749	0.993287	No
SmallIntestine-TerminalIleum	174	PGBD1	ENSG00000137338.5	6	28281572	28302549	0.000542795	0.00512928	0.915862	18749	0.990073	No
SmallIntestine-TerminalIleum	174	ZSCAN31	ENSG00000235109.7	6	28324693	28356271	-0.00561321	0.00737761	0.447929	18749	0.893921	No
SmallIntestine-TerminalIleum	174	ZKSCAN3	ENSG00000189298.13	6	28349914	28369177	-0.000537061	0.00548519	0.922132	18749	0.99103	No
SmallIntestine-TerminalIleum	174	ZSCAN12	ENSG00000158691.14	6	28378955	28399734	-0.00690394	0.00440002	0.118711	18749	0.718252	No
SmallIntestine-TerminalIleum	174	ZSCAN23	ENSG00000187987.9	6	28431930	28443502	-0.0324919	0.0182364	0.0767941	18749	0.66646	No
SmallIntestine-TerminalIleum	174	ZBED9	ENSG00000232040.2	6	28571630	28616212	-0.018064	0.0150046	0.2305	18749	0.807213	No
SmallIntestine-TerminalIleum	174	TRIM27	ENSG00000204713.10	6	28903002	28923989	0.00182646	0.00280463	0.51588	18749	0.911645	No
SmallIntestine-TerminalIleum	174	ZNF311	ENSG00000197935.6	6	28994785	29005260	0.00359202	0.00725985	0.621471	18749	0.940229	No
SmallIntestine-TerminalIleum	174	MAS1L	ENSG00000204687.4	6	29486697	29487956	-0.0009009	0.0340506	0.978927	18749	0.997427	No
SmallIntestine-TerminalIleum	174	XXbac-BPG13B8.10	ENSG00000229274.1	6	29497509	29510556	0.0325194	0.0223836	0.148334	18749	0.750117	No
SmallIntestine-TerminalIleum	174	UBD	ENSG00000213886.3	6	29555515	29559925	-0.0443454	0.0236703	0.0629248	18749	0.647585	No
SmallIntestine-TerminalIleum	174	OR2H2	ENSG00000204657.3	6	29587455	29589038	0.0165152	0.0261694	0.52893	18749	0.913496	No
SmallIntestine-TerminalIleum	174	GABBR1	ENSG00000204681.10	6	29602228	29633976	0.00139248	0.00543542	0.798153	18749	0.974637	No
SmallIntestine-TerminalIleum	174	MOG	ENSG00000204655.11	6	29656981	29672372	-0.0136874	0.0303624	0.652775	18749	0.945202	No
SmallIntestine-TerminalIleum	174	ZFP57	ENSG00000204644.9	6	29672392	29681110	0.00854834	0.0584209	0.88386	18749	0.987463	No
SmallIntestine-TerminalIleum	174	HLA-F	ENSG00000204642.13	6	29722775	29738528	-0.0153237	0.00883409	0.0848367	18749	0.677791	No
SmallIntestine-TerminalIleum	174	XXbac-BPG170G13.32	ENSG00000272236.1	6	29751965	29752207	0.00827518	0.022886	0.718166	18749	0.961544	No
SmallIntestine-TerminalIleum	174	HLA-G	ENSG00000204632.11	6	29826967	29831125	-0.00713539	0.0184862	0.700048	18749	0.957279	No
SmallIntestine-TerminalIleum	174	HCP5B	ENSG00000281831.1	6	29871895	29873783	0.0382051	0.0330979	0.250187	18749	0.813197	No
SmallIntestine-TerminalIleum	174	HLA-A	ENSG00000206503.12	6	29941260	29945884	-0.00518577	0.00665964	0.437376	18749	0.891714	No
SmallIntestine-TerminalIleum	174	HCG9	ENSG00000204625.10	6	29975112	29978410	-0.00722925	0.0242844	0.766346	18749	0.968973	No
SmallIntestine-TerminalIleum	174	ZNRD1	ENSG00000066379.14	6	30061641	30064909	-0.000583303	0.00428479	0.891896	18749	0.988482	No
SmallIntestine-TerminalIleum	174	PPP1R11	ENSG00000204619.7	6	30066709	30070265	-0.00190295	0.00353601	0.591251	18749	0.935913	No
SmallIntestine-TerminalIleum	174	RNF39	ENSG00000204618.8	6	30070334	30075887	0.000217542	0.00967904	0.982098	18749	0.997744	No
SmallIntestine-TerminalIleum	174	TRIM31	ENSG00000204616.10	6	30102897	30113106	0.00164266	0.0167953	0.922216	18749	0.99103	No
SmallIntestine-TerminalIleum	174	TRIM40	ENSG00000204614.8	6	30136108	30148735	0.0365039	0.0232938	0.119169	18749	0.718277	No
SmallIntestine-TerminalIleum	174	TRIM10	ENSG00000204613.10	6	30151945	30160934	0.023027	0.0141118	0.1048	18749	0.707536	No
SmallIntestine-TerminalIleum	174	TRIM15	ENSG00000204610.12	6	30163206	30172696	0.00445372	0.0118181	0.706807	18749	0.959314	No
SmallIntestine-TerminalIleum	174	TRIM26	ENSG00000234127.8	6	30184455	30213427	0.00422943	0.00353062	0.232809	18749	0.807213	No
SmallIntestine-TerminalIleum	174	HCG17	ENSG00000270604.5	6	30234039	30254464	0.00258744	0.0246161	0.916426	18749	0.990073	No
SmallIntestine-TerminalIleum	174	TRIM39	ENSG00000204599.14	6	30327259	30343729	-0.000141529	0.00322542	0.965058	18749	0.996884	No
SmallIntestine-TerminalIleum	174	RPP21	ENSG00000241370.5	6	30345131	30346884	0.00397611	0.00448349	0.376569	18749	0.870236	No
SmallIntestine-TerminalIleum	174	HLA-E	ENSG00000204592.8	6	30489467	30494205	-0.00367975	0.00500541	0.463377	18749	0.897155	No
SmallIntestine-TerminalIleum	174	GNL1	ENSG00000204590.12	6	30541377	30556885	0.00153652	0.00328846	0.640993	18749	0.94396	No
SmallIntestine-TerminalIleum	174	PRR3	ENSG00000204576.11	6	30557175	30563723	-0.000286771	0.00317661	0.928187	18749	0.992024	No
SmallIntestine-TerminalIleum	174	ABCF1	ENSG00000204574.12	6	30571376	30597179	0.00392735	0.00327897	0.232883	18749	0.807213	No
SmallIntestine-TerminalIleum	174	PPP1R10	ENSG00000204569.9	6	30600400	30618612	0.00956951	0.00521181	0.0682939	18749	0.656306	No
SmallIntestine-TerminalIleum	174	MRPS18B	ENSG00000204568.11	6	30617709	30626395	-0.000512822	0.00273935	0.851749	18749	0.982309	No
SmallIntestine-TerminalIleum	174	ATAT1	ENSG00000137343.17	6	30626842	30646823	-0.00218137	0.00376582	0.563275	18749	0.923958	No
SmallIntestine-TerminalIleum	174	C6orf136	ENSG00000204564.11	6	30647039	30653118	-0.00660772	0.00354696	0.0644027	18749	0.649747	No
SmallIntestine-TerminalIleum	174	DHX16	ENSG00000204560.9	6	30653211	30673037	0.00244846	0.00308936	0.429278	18749	0.889648	No
SmallIntestine-TerminalIleum	174	PPP1R18	ENSG00000146112.11	6	30676389	30687895	-0.00346041	0.0061928	0.577134	18749	0.93018	No
SmallIntestine-TerminalIleum	174	NRM	ENSG00000137404.14	6	30688047	30691420	0.00494961	0.00541181	0.361853	18749	0.865062	No
SmallIntestine-TerminalIleum	174	MDC1	ENSG00000137337.14	6	30699807	30717889	0.00239239	0.00439646	0.587127	18749	0.934682	No
SmallIntestine-TerminalIleum	174	TUBB	ENSG00000196230.12	6	30720201	30725426	0.000652815	0.00564104	0.908022	18749	0.989617	No
SmallIntestine-TerminalIleum	174	FLOT1	ENSG00000137312.14	6	30727709	30742733	0.00360998	0.00353929	0.309362	18749	0.841721	No
SmallIntestine-TerminalIleum	174	IER3	ENSG00000137331.11	6	30743199	30744554	0.00342647	0.01193	0.774339	18749	0.969033	No
SmallIntestine-TerminalIleum	174	HCG20	ENSG00000228022.5	6	30766825	30792250	0.037273	0.022152	0.0945045	18749	0.694849	No
SmallIntestine-TerminalIleum	174	LINC00243	ENSG00000214894.6	6	30798654	30830659	-0.0151975	0.01582	0.338253	18749	0.854193	No
SmallIntestine-TerminalIleum	174	DDR1	ENSG00000204580.13	6	30876421	30900156	-0.0194144	0.00544889	0.000490142	18749	0.209773	No
SmallIntestine-TerminalIleum	174	GTF2H4	ENSG00000213780.10	6	30908184	30914106	0.000447184	0.00388846	0.908595	18749	0.989694	No
SmallIntestine-TerminalIleum	174	VARS2	ENSG00000137411.16	6	30914205	30926459	-0.00116793	0.00500606	0.815839	18749	0.976094	No
SmallIntestine-TerminalIleum	174	SFTA2	ENSG00000196260.4	6	30931353	30955636	0.00540513	0.0250212	0.82926	18749	0.978464	No
SmallIntestine-TerminalIleum	174	DPCR1	ENSG00000168631.12	6	30934523	30954221	-0.0120926	0.0226679	0.594488	18749	0.936386	No
SmallIntestine-TerminalIleum	174	MUC21	ENSG00000204544.5	6	30983718	30989903	-0.034839	0.0285877	0.224857	18749	0.802261	No
SmallIntestine-TerminalIleum	174	HCG22	ENSG00000228789.6	6	31053450	31059890	-0.0579272	0.0390892	0.140431	18749	0.745027	No
SmallIntestine-TerminalIleum	174	PSORS1C1	ENSG00000204540.10	6	31114750	31140092	-0.0130358	0.0173097	0.45256	18749	0.893921	No
SmallIntestine-TerminalIleum	174	PSORS1C2	ENSG00000204538.3	6	31137536	31139350	-0.00772618	0.0253539	0.760987	18749	0.968973	No
SmallIntestine-TerminalIleum	174	CCHCR1	ENSG00000204536.13	6	31142439	31158238	0.00999429	0.00515794	0.0545196	18749	0.631151	No
SmallIntestine-TerminalIleum	174	TCF19	ENSG00000137310.11	6	31158542	31164215	-0.000368068	0.00694627	0.957811	18749	0.996025	No
SmallIntestine-TerminalIleum	174	POU5F1	ENSG00000204531.17	6	31164337	31180731	-0.00977032	0.0118401	0.410557	18749	0.882173	No
SmallIntestine-TerminalIleum	174	HCG27	ENSG00000206344.7	6	31198138	31203968	-0.00646913	0.010874	0.552783	18749	0.920311	No
SmallIntestine-TerminalIleum	174	HLA-C	ENSG00000204525.16	6	31268749	31272105	0.00226746	0.0082545	0.783924	18749	0.971012	No
SmallIntestine-TerminalIleum	174	HLA-B	ENSG00000234745.10	6	31269491	31356442	-0.0078719	0.00765521	0.305439	18749	0.841422	No
SmallIntestine-TerminalIleum	174	XXbac-BPG181B23.7	ENSG00000272221.1	6	31394289	31395495	-0.00502164	0.0158751	0.752192	18749	0.968004	No
SmallIntestine-TerminalIleum	174	MICA	ENSG00000204520.12	6	31399784	31415315	0.00487822	0.00786781	0.536171	18749	0.91688	No
SmallIntestine-TerminalIleum	174	MICB	ENSG00000204516.9	6	31494881	31511124	-0.00773199	0.00758214	0.309461	18749	0.841721	No
SmallIntestine-TerminalIleum	174	DDX39B	ENSG00000198563.13	6	31530233	31542448	-0.00306067	0.00278618	0.273716	18749	0.823996	No
SmallIntestine-TerminalIleum	174	ATP6V1G2	ENSG00000213760.10	6	31544462	31546848	-0.00673026	0.00877909	0.444494	18749	0.89348	No
SmallIntestine-TerminalIleum	174	NFKBIL1	ENSG00000204498.10	6	31546870	31558829	0.000121896	0.00406973	0.976145	18749	0.99725	No
SmallIntestine-TerminalIleum	174	LTA	ENSG00000226979.8	6	31572054	31574324	-0.0224147	0.010829	0.0401565	18749	0.584999	No
SmallIntestine-TerminalIleum	174	TNF	ENSG00000232810.3	6	31575567	31578336	0.022954	0.0174994	0.191599	18749	0.781349	No
SmallIntestine-TerminalIleum	174	LTB	ENSG00000227507.2	6	31580525	31582522	-0.0084921	0.0113726	0.456388	18749	0.895094	No
SmallIntestine-TerminalIleum	174	LST1	ENSG00000204482.10	6	31586124	31588894	0.0163388	0.00895086	0.0699056	18749	0.658629	No
SmallIntestine-TerminalIleum	174	NCR3	ENSG00000204475.9	6	31588910	31592985	0.00659911	0.0152568	0.665966	18749	0.949852	No
SmallIntestine-TerminalIleum	174	AIF1	ENSG00000204472.12	6	31615184	31617021	0.0185163	0.0100281	0.066774	18749	0.650371	No
SmallIntestine-TerminalIleum	174	PRRC2A	ENSG00000204469.12	6	31620720	31637771	0.00133482	0.00287947	0.643623	18749	0.944778	No
SmallIntestine-TerminalIleum	174	BAG6	ENSG00000204463.12	6	31639028	31652705	0.00114798	0.00247896	0.643963	18749	0.944778	No
SmallIntestine-TerminalIleum	174	APOM	ENSG00000204444.10	6	31655471	31658210	0.00185725	0.00831806	0.823618	18749	0.97691	No
SmallIntestine-TerminalIleum	174	C6orf47	ENSG00000204439.3	6	31658298	31660772	0.00670788	0.0037069	0.0723389	18749	0.661703	No
SmallIntestine-TerminalIleum	174	GPANK1	ENSG00000204438.10	6	31661229	31666283	-0.000758992	0.00363046	0.83468	18749	0.979248	No
SmallIntestine-TerminalIleum	174	CSNK2B	ENSG00000204435.13	6	31665391	31670070	-0.00156566	0.00312724	0.617339	18749	0.93992	No
SmallIntestine-TerminalIleum	174	LY6G5B	ENSG00000240053.8	6	31670167	31673776	0.00207262	0.00493671	0.675196	18749	0.951236	No
SmallIntestine-TerminalIleum	174	LY6G5C	ENSG00000204428.12	6	31676684	31684040	0.0129071	0.00659955	0.0523283	18749	0.624379	No
SmallIntestine-TerminalIleum	174	ABHD16A	ENSG00000204427.11	6	31686949	31703444	0.0050543	0.00331832	0.129798	18749	0.729056	No
SmallIntestine-TerminalIleum	174	LY6G6C	ENSG00000204421.2	6	31718648	31721845	0.0517707	0.0193895	0.00840936	18749	0.430578	No
SmallIntestine-TerminalIleum	174	MPIG6B	ENSG00000204420.8	6	31723344	31726714	-0.00135354	0.0128236	0.916079	18749	0.990073	No
SmallIntestine-TerminalIleum	174	DDAH2	ENSG00000213722.8	6	31727038	31730580	0.00506466	0.00464294	0.277074	18749	0.825268	No
SmallIntestine-TerminalIleum	174	CLIC1	ENSG00000213719.8	6	31730618	31739763	0.0044166	0.00281307	0.118487	18749	0.717944	No
SmallIntestine-TerminalIleum	174	MSH5	ENSG00000204410.14	6	31739948	31762798	0.00666424	0.00521663	0.203374	18749	0.789992	No
SmallIntestine-TerminalIleum	174	SAPCD1	ENSG00000228727.8	6	31762835	31764851	0.00963835	0.00617723	0.120768	18749	0.719733	No
SmallIntestine-TerminalIleum	174	VWA7	ENSG00000204396.10	6	31765590	31777294	0.012146	0.00829142	0.145015	18749	0.749819	No
SmallIntestine-TerminalIleum	174	VARS	ENSG00000204394.12	6	31777518	31795953	0.00318307	0.00367346	0.387579	18749	0.873006	No
SmallIntestine-TerminalIleum	174	LSM2	ENSG00000204392.10	6	31797396	31806984	-0.00036938	0.00347953	0.915597	18749	0.990073	No
SmallIntestine-TerminalIleum	174	HSPA1L	ENSG00000204390.9	6	31809619	31815065	-0.00114773	0.00738364	0.876679	18749	0.985329	No
SmallIntestine-TerminalIleum	174	HSPA1A	ENSG00000204389.9	6	31815464	31817946	-0.00400515	0.0128365	0.755459	18749	0.968817	No
SmallIntestine-TerminalIleum	174	HSPA1B	ENSG00000204388.6	6	31827735	31830255	-0.0119964	0.0153086	0.434471	18749	0.891627	No
SmallIntestine-TerminalIleum	174	C6orf48	ENSG00000204387.12	6	31834608	31839766	-0.00712058	0.00460624	0.124219	18749	0.721493	No
SmallIntestine-TerminalIleum	174	NEU1	ENSG00000204386.10	6	31859052	31862906	0.00538812	0.00431726	0.213936	18749	0.796013	No
SmallIntestine-TerminalIleum	174	SLC44A4	ENSG00000204385.10	6	31863192	31879046	0.00734444	0.00907124	0.419413	18749	0.886427	No
SmallIntestine-TerminalIleum	174	EHMT2	ENSG00000204371.11	6	31879759	31897684	-0.000388409	0.00309651	0.900345	18749	0.988492	No
SmallIntestine-TerminalIleum	174	C2	ENSG00000166278.14	6	31897785	31945649	0.00229653	0.0101982	0.822135	18749	0.97691	No
SmallIntestine-TerminalIleum	174	ZBTB12	ENSG00000204366.3	6	31899607	31901992	0.00261059	0.00736809	0.723598	18749	0.963043	No
SmallIntestine-TerminalIleum	174	CFB	ENSG00000243649.8	6	31945673	31952084	-0.0124993	0.014738	0.397715	18749	0.875515	No
SmallIntestine-TerminalIleum	174	NELFE	ENSG00000204356.13	6	31952087	31959079	-0.000186324	0.00281322	0.947281	18749	0.994016	No
SmallIntestine-TerminalIleum	174	SKIV2L	ENSG00000204351.11	6	31959111	31969755	-0.00105056	0.00398819	0.792586	18749	0.972666	No
SmallIntestine-TerminalIleum	174	DXO	ENSG00000204348.9	6	31969810	31972292	0.00140611	0.00395595	0.722751	18749	0.962898	No
SmallIntestine-TerminalIleum	174	STK19	ENSG00000204344.14	6	31971166	31981451	-0.0022606	0.00352745	0.522578	18749	0.913041	No
SmallIntestine-TerminalIleum	174	C4A	ENSG00000244731.7	6	31982024	32002681	-0.00397398	0.0230382	0.863278	18749	0.984836	No
SmallIntestine-TerminalIleum	174	C4B	ENSG00000224389.8	6	32014762	32035418	-0.00146695	0.0156039	0.925224	18749	0.99103	No
SmallIntestine-TerminalIleum	174	CYP21A2	ENSG00000231852.6	6	32038265	32041670	0.0227297	0.0176712	0.200309	18749	0.787882	No
SmallIntestine-TerminalIleum	174	TNXB	ENSG00000168477.17	6	32041771	32115263	-0.00534223	0.00981049	0.586866	18749	0.934682	No
SmallIntestine-TerminalIleum	174	ATF6B	ENSG00000213676.10	6	32115335	32128253	0.0014541	0.00297584	0.625804	18749	0.941821	No
SmallIntestine-TerminalIleum	174	FKBPL	ENSG00000204315.3	6	32128707	32130291	0.00441677	0.00610462	0.470477	18749	0.899137	No
SmallIntestine-TerminalIleum	174	PRRT1	ENSG00000204314.10	6	32148359	32153960	0.0151162	0.00599826	0.0127646	18749	0.461484	No
SmallIntestine-TerminalIleum	174	PPT2	ENSG00000221988.12	6	32153999	32163680	0.000533812	0.00427659	0.900829	18749	0.988492	No
SmallIntestine-TerminalIleum	174	EGFL8	ENSG00000241404.6	6	32164583	32168211	0.00287021	0.00449679	0.524252	18749	0.913281	No
SmallIntestine-TerminalIleum	174	AGPAT1	ENSG00000204310.12	6	32168282	32178096	0.00452868	0.00386545	0.243199	18749	0.809063	No
SmallIntestine-TerminalIleum	174	RNF5	ENSG00000204308.7	6	32178354	32180793	-0.00310695	0.00397169	0.43527	18749	0.891647	No
SmallIntestine-TerminalIleum	174	AGER	ENSG00000204305.13	6	32180968	32184324	0.00465085	0.00675665	0.49229	18749	0.904809	No
SmallIntestine-TerminalIleum	174	PBX2	ENSG00000204304.11	6	32184836	32190186	0.00225222	0.00330443	0.496545	18749	0.906199	No
SmallIntestine-TerminalIleum	174	GPSM3	ENSG00000213654.9	6	32190766	32194829	0.00376514	0.00457237	0.411539	18749	0.882241	No
SmallIntestine-TerminalIleum	174	NOTCH4	ENSG00000204301.6	6	32194843	32224067	0.00274981	0.00840832	0.744092	18749	0.967072	No
SmallIntestine-TerminalIleum	174	BTNL2	ENSG00000204290.10	6	32393963	32407128	-0.018598	0.0236571	0.433004	18749	0.89079	No
SmallIntestine-TerminalIleum	174	HLA-DRA	ENSG00000204287.13	6	32439842	32445046	-0.00364633	0.0100697	0.717774	18749	0.961544	No
SmallIntestine-TerminalIleum	174	HLA-DRB5	ENSG00000198502.5	6	32517343	32530287	-0.0148567	0.0182721	0.417442	18749	0.885978	No
SmallIntestine-TerminalIleum	174	HLA-DRB1	ENSG00000196126.11	6	32578769	32589848	0.00431895	0.00989883	0.663231	18749	0.949342	No
SmallIntestine-TerminalIleum	174	HLA-DQA1	ENSG00000196735.11	6	32628179	32643652	-0.00202977	0.0129493	0.875651	18749	0.985329	No
SmallIntestine-TerminalIleum	174	HLA-DQB1	ENSG00000179344.16	6	32659467	32668383	-0.0280397	0.0194311	0.151068	18749	0.752092	No
SmallIntestine-TerminalIleum	174	HLA-DQA2	ENSG00000237541.3	6	32741342	32747215	-0.0486399	0.0467971	0.300279	18749	0.837821	No
SmallIntestine-TerminalIleum	174	HLA-DQB2	ENSG00000232629.8	6	32756098	32763534	-0.0286807	0.0334159	0.39208	18749	0.873321	No
SmallIntestine-TerminalIleum	174	HLA-DOB	ENSG00000241106.6	6	32812763	32817048	-0.030734	0.0118705	0.0105571	18749	0.443206	No
SmallIntestine-TerminalIleum	174	TAP2	ENSG00000204267.13	6	32821833	32838780	0.00228602	0.00621819	0.713657	18749	0.960543	No
SmallIntestine-TerminalIleum	174	PSMB8	ENSG00000204264.8	6	32840717	32844047	-0.00675817	0.00496797	0.175733	18749	0.772346	No
SmallIntestine-TerminalIleum	174	PSMB8-AS1	ENSG00000204261.8	6	32844086	32846495	-0.0141846	0.00636246	0.0272522	18749	0.537101	No
SmallIntestine-TerminalIleum	174	TAP1	ENSG00000168394.10	6	32845209	32853978	-0.00879064	0.00618023	0.156964	18749	0.757552	No
SmallIntestine-TerminalIleum	174	PSMB9	ENSG00000240065.7	6	32854161	32859585	-0.000580717	0.00775325	0.940393	18749	0.992628	No
SmallIntestine-TerminalIleum	174	HLA-DMB	ENSG00000242574.8	6	32934629	32941070	0.000347135	0.00912527	0.969705	18749	0.996884	No
SmallIntestine-TerminalIleum	174	HLA-DMA	ENSG00000204257.14	6	32948613	32969094	-0.00461506	0.00829598	0.578823	18749	0.930768	No
SmallIntestine-TerminalIleum	174	BRD2	ENSG00000204256.12	6	32968660	32981505	-0.00438456	0.0029377	0.137637	18749	0.739477	No
SmallIntestine-TerminalIleum	174	HLA-DOA	ENSG00000204252.13	6	33004178	33009612	-0.015264	0.00841655	0.0717171	18749	0.661703	No
SmallIntestine-TerminalIleum	174	HLA-DPA1	ENSG00000231389.7	6	33064569	33073772	-0.00151397	0.00910124	0.868104	18749	0.98507	No
SmallIntestine-TerminalIleum	174	HLA-DPB1	ENSG00000223865.10	6	33075926	33087201	-0.00278992	0.00809153	0.730725	18749	0.964526	No
SmallIntestine-TerminalIleum	174	COL11A2	ENSG00000204248.10	6	33162681	33192499	-0.0024469	0.00772508	0.75187	18749	0.968004	No
SmallIntestine-TerminalIleum	174	RXRB	ENSG00000204231.10	6	33193588	33200444	0.00137121	0.00281459	0.626833	18749	0.942421	No
SmallIntestine-TerminalIleum	174	SLC39A7	ENSG00000112473.17	6	33200689	33204439	-0.00283012	0.00430428	0.511845	18749	0.911454	No
SmallIntestine-TerminalIleum	174	HSD17B8	ENSG00000204228.3	6	33204642	33206831	0.00205202	0.00653026	0.753776	18749	0.968689	No
SmallIntestine-TerminalIleum	174	RING1	ENSG00000204227.4	6	33208495	33212722	0.00375355	0.00352158	0.288171	18749	0.831626	No
SmallIntestine-TerminalIleum	174	XXbac-BPG157A10.21	ENSG00000272217.1	6	33246075	33246856	-0.000838588	0.012312	0.945786	18749	0.993764	No
SmallIntestine-TerminalIleum	174	VPS52	ENSG00000223501.8	6	33250272	33272009	0.0049489	0.00353296	0.163317	18749	0.761016	No
SmallIntestine-TerminalIleum	174	RPS18	ENSG00000231500.6	6	33272048	33276510	-0.0104294	0.0060292	0.085693	18749	0.677791	No
SmallIntestine-TerminalIleum	174	B3GALT4	ENSG00000235863.3	6	33277132	33284832	0.00770054	0.0047102	0.104147	18749	0.707536	No
SmallIntestine-TerminalIleum	174	WDR46	ENSG00000227057.9	6	33279108	33289301	0.00341014	0.00342333	0.320762	18749	0.848523	No
SmallIntestine-TerminalIleum	174	PFDN6	ENSG00000204220.11	6	33289528	33298401	0.000278268	0.00360656	0.938601	18749	0.992545	No
SmallIntestine-TerminalIleum	174	RGL2	ENSG00000237441.9	6	33291654	33299324	0.00648568	0.00418777	0.123529	18749	0.721463	No
SmallIntestine-TerminalIleum	174	TAPBP	ENSG00000231925.11	6	33299694	33314387	0.000768013	0.00450705	0.86492	18749	0.984836	No
SmallIntestine-TerminalIleum	174	ZBTB22	ENSG00000236104.2	6	33314406	33317942	0.00448842	0.00429968	0.298191	18749	0.836694	No
SmallIntestine-TerminalIleum	174	DAXX	ENSG00000204209.11	6	33318558	33329286	0.00141504	0.00296087	0.633399	18749	0.943226	No
SmallIntestine-TerminalIleum	174	KIFC1	ENSG00000237649.7	6	33391536	33409924	0.00411003	0.00985199	0.677137	18749	0.951236	No
SmallIntestine-TerminalIleum	174	PHF1	ENSG00000112511.17	6	33410399	33416441	0.000425561	0.00444705	0.923889	18749	0.99103	No
SmallIntestine-TerminalIleum	174	CUTA	ENSG00000112514.15	6	33416454	33418317	0.00112495	0.00350779	0.748877	18749	0.967921	No
SmallIntestine-TerminalIleum	174	SYNGAP1	ENSG00000197283.14	6	33419661	33455029	-0.00878082	0.00733163	0.232913	18749	0.807213	No
SmallIntestine-TerminalIleum	174	BAK1	ENSG00000030110.12	6	33572547	33580293	0.0107074	0.00445442	0.0174317	18749	0.490677	No
SmallIntestine-TerminalIleum	174	LINC00336	ENSG00000197251.3	6	33586106	33593338	-0.0100491	0.019243	0.602277	18749	0.937498	No
SmallIntestine-TerminalIleum	174	ITPR3	ENSG00000096433.10	6	33620365	33696574	-0.00760772	0.00617489	0.219836	18749	0.798398	No
SmallIntestine-TerminalIleum	174	UQCC2	ENSG00000137288.9	6	33695349	33711727	-0.0024115	0.00474728	0.612207	18749	0.938841	No
SmallIntestine-TerminalIleum	174	IP6K3	ENSG00000161896.11	6	33721670	33746905	0.00939029	0.0123435	0.447986	18749	0.893921	No
SmallIntestine-TerminalIleum	174	LEMD2	ENSG00000161904.11	6	33771202	33789136	-0.00184478	0.00262191	0.482758	18749	0.903826	No
SmallIntestine-TerminalIleum	174	MLN	ENSG00000096395.10	6	33794673	33804011	0.00451794	0.0334004	0.89258	18749	0.988487	No
SmallIntestine-TerminalIleum	174	HMGA1	ENSG00000137309.19	6	34236873	34246231	-0.00615691	0.00748249	0.411887	18749	0.882241	No
SmallIntestine-TerminalIleum	174	C6orf1	ENSG00000186577.12	6	34246380	34249470	0.00319911	0.0042038	0.447833	18749	0.893921	No
SmallIntestine-TerminalIleum	174	NUDT3	ENSG00000272325.1	6	34281322	34392674	-0.00236199	0.00373878	0.528496	18749	0.913496	No
SmallIntestine-TerminalIleum	174	RPS10	ENSG00000124614.13	6	34417454	34426125	-0.00480736	0.00468963	0.306943	18749	0.841721	No
SmallIntestine-TerminalIleum	174	PACSIN1	ENSG00000124507.10	6	34466061	34535231	-0.00661315	0.0112746	0.558375	18749	0.922621	No
SmallIntestine-TerminalIleum	174	SPDEF	ENSG00000124664.10	6	34537802	34556333	-0.00657452	0.0106355	0.537389	18749	0.917289	No
SmallIntestine-TerminalIleum	174	C6orf106	ENSG00000196821.9	6	34587288	34696859	-0.00151551	0.00352667	0.668001	18749	0.950254	No
SmallIntestine-TerminalIleum	174	SNRPC	ENSG00000124562.9	6	34757406	34773794	0.00145857	0.00303355	0.631341	18749	0.943226	No
SmallIntestine-TerminalIleum	174	UHRF1BP1	ENSG00000065060.16	6	34792015	34883138	-0.00400494	0.0040214	0.320878	18749	0.848523	No
SmallIntestine-TerminalIleum	174	TAF11	ENSG00000064995.16	6	34877778	34888089	-0.00111723	0.00317011	0.725007	18749	0.963205	No
SmallIntestine-TerminalIleum	174	ANKS1A	ENSG00000064999.13	6	34889265	35091413	-0.000952035	0.00398202	0.811363	18749	0.975997	No
SmallIntestine-TerminalIleum	174	TCP11	ENSG00000124678.17	6	35118071	35148610	-0.00474439	0.0283902	0.867503	18749	0.98507	No
SmallIntestine-TerminalIleum	174	SCUBE3	ENSG00000146197.8	6	35214419	35253079	0.000906865	0.0130318	0.944613	18749	0.9933	No
SmallIntestine-TerminalIleum	174	RP3-329A5.8	ENSG00000272374.1	6	35220370	35224630	0.0104966	0.00798905	0.190868	18749	0.780838	No
SmallIntestine-TerminalIleum	174	ZNF76	ENSG00000065029.14	6	35258982	35295985	0.00133652	0.00293083	0.649026	18749	0.945202	No
SmallIntestine-TerminalIleum	174	DEF6	ENSG00000023892.10	6	35297852	35321771	0.000178175	0.00502412	0.971756	18749	0.996884	No
SmallIntestine-TerminalIleum	174	PPARD	ENSG00000112033.13	6	35342558	35428191	0.0068231	0.00529285	0.199316	18749	0.787302	No
SmallIntestine-TerminalIleum	174	FANCE	ENSG00000112039.3	6	35452361	35467103	-0.000286352	0.00473599	0.951866	18749	0.994884	No
SmallIntestine-TerminalIleum	174	RPL10A	ENSG00000198755.10	6	35468408	35470785	-0.00343711	0.00450395	0.446568	18749	0.893921	No
SmallIntestine-TerminalIleum	174	TEAD3	ENSG00000007866.19	6	35473597	35497076	0.00900782	0.00476433	0.0605701	18749	0.640513	No
SmallIntestine-TerminalIleum	174	TULP1	ENSG00000112041.12	6	35497874	35512938	-0.0182661	0.0189317	0.336156	18749	0.854026	No
SmallIntestine-TerminalIleum	174	RP3-340B19.3	ENSG00000228559.1	6	35544632	35545669	-0.00609248	0.0304635	0.841754	18749	0.980038	No
SmallIntestine-TerminalIleum	174	FKBP5	ENSG00000096060.14	6	35573585	35728583	-0.01028	0.0115577	0.375165	18749	0.869251	No
SmallIntestine-TerminalIleum	174	ARMC12	ENSG00000157343.8	6	35737032	35749079	0.00929907	0.00945705	0.327025	18749	0.850319	No
SmallIntestine-TerminalIleum	174	CLPS	ENSG00000137392.9	6	35794982	35797344	0.01708	0.0406666	0.675079	18749	0.951236	No
SmallIntestine-TerminalIleum	174	SRPK1	ENSG00000096063.15	6	35832966	35921342	-0.00112223	0.00359107	0.755085	18749	0.968689	No
SmallIntestine-TerminalIleum	174	SLC26A8	ENSG00000112053.13	6	35943514	36024868	-0.00987893	0.013535	0.466587	18749	0.898065	No
SmallIntestine-TerminalIleum	174	MAPK14	ENSG00000112062.10	6	36027677	36111236	-0.000592739	0.00289044	0.837793	18749	0.980038	No
SmallIntestine-TerminalIleum	174	MAPK13	ENSG00000156711.16	6	36127809	36144524	-0.00823606	0.00542678	0.131175	18749	0.731147	No
SmallIntestine-TerminalIleum	174	BRPF3	ENSG00000096070.19	6	36196744	36232790	-0.0109165	0.00425693	0.0113046	18749	0.45192	No
SmallIntestine-TerminalIleum	174	PNPLA1	ENSG00000180316.12	6	36243203	36312229	-0.00530205	0.0150526	0.72515	18749	0.963205	No
SmallIntestine-TerminalIleum	174	C6orf222	ENSG00000189325.6	6	36315757	36336885	0.00451926	0.0149485	0.762821	18749	0.968973	No
SmallIntestine-TerminalIleum	174	ETV7	ENSG00000010030.13	6	36354091	36387800	-0.0154118	0.0105928	0.14775	18749	0.750117	No
SmallIntestine-TerminalIleum	174	PXT1	ENSG00000179165.10	6	36390551	36442766	0.0211729	0.0244408	0.387694	18749	0.873006	No
SmallIntestine-TerminalIleum	174	KCTD20	ENSG00000112078.13	6	36442890	36491143	0.00188603	0.00349201	0.589921	18749	0.93515	No
SmallIntestine-TerminalIleum	174	STK38	ENSG00000112079.8	6	36493892	36547470	-0.000217146	0.0043799	0.960524	18749	0.996205	No
SmallIntestine-TerminalIleum	174	SRSF3	ENSG00000112081.16	6	36594353	36605600	-0.000765413	0.00423664	0.856871	18749	0.98317	No
SmallIntestine-TerminalIleum	174	CDKN1A	ENSG00000124762.13	6	36676460	36687339	-0.00715936	0.0103331	0.489457	18749	0.904263	No
SmallIntestine-TerminalIleum	174	RAB44	ENSG00000255587.7	6	36697851	36733183	0.0289183	0.0110002	0.00944618	18749	0.443206	No
SmallIntestine-TerminalIleum	174	CPNE5	ENSG00000124772.11	6	36740775	36840002	0.00523689	0.00832964	0.530485	18749	0.913544	No
SmallIntestine-TerminalIleum	174	PPIL1	ENSG00000137168.7	6	36854827	36875024	0.000877129	0.00592103	0.88243	18749	0.98734	No
SmallIntestine-TerminalIleum	174	C6orf89	ENSG00000198663.16	6	36871873	36928964	-0.000862807	0.00271631	0.751195	18749	0.968004	No
SmallIntestine-TerminalIleum	174	PI16	ENSG00000164530.13	6	36948263	36964837	-0.00618833	0.0192912	0.748814	18749	0.967921	No
SmallIntestine-TerminalIleum	174	MTCH1	ENSG00000137409.19	6	36968141	36986298	0.00217263	0.00333545	0.515787	18749	0.911645	No
SmallIntestine-TerminalIleum	174	FGD2	ENSG00000146192.14	6	37005647	37029070	0.00480923	0.00749255	0.521926	18749	0.9128	No
SmallIntestine-TerminalIleum	174	PIM1	ENSG00000137193.13	6	37170203	37175426	0.00894991	0.00900922	0.322086	18749	0.848859	No
SmallIntestine-TerminalIleum	174	TMEM217	ENSG00000172738.11	6	37212180	37257637	0.0135459	0.0149842	0.367419	18749	0.866751	No
SmallIntestine-TerminalIleum	174	TBC1D22B	ENSG00000065491.8	6	37257772	37332970	0.00630955	0.00341246	0.0664044	18749	0.650371	No
SmallIntestine-TerminalIleum	174	RNF8	ENSG00000112130.16	6	37353972	37394738	-0.00167196	0.00320759	0.602951	18749	0.937498	No
SmallIntestine-TerminalIleum	174	CMTR1	ENSG00000137200.12	6	37433219	37482827	-0.0014695	0.00310286	0.636468	18749	0.943226	No
SmallIntestine-TerminalIleum	174	CCDC167	ENSG00000198937.8	6	37482920	37499922	-0.00117737	0.00587579	0.841454	18749	0.980038	No
SmallIntestine-TerminalIleum	174	RP1-153P14.8	ENSG00000204110.6	6	37507348	37535616	-0.0187031	0.0296599	0.52926	18749	0.913512	No
SmallIntestine-TerminalIleum	174	RP1-153P14.5	ENSG00000227920.2	6	37545145	37550860	-0.0727593	0.0296478	0.0152522	18749	0.47648	No
SmallIntestine-TerminalIleum	174	MDGA1	ENSG00000112139.14	6	37630679	37699306	-0.0235189	0.0168612	0.165097	18749	0.761856	No
SmallIntestine-TerminalIleum	174	ZFAND3	ENSG00000156639.11	6	37819499	38154624	-0.00161786	0.00344675	0.639466	18749	0.943518	No
SmallIntestine-TerminalIleum	174	BTBD9	ENSG00000183826.16	6	38168451	38640148	0.00154136	0.00372475	0.679593	18749	0.951559	No
SmallIntestine-TerminalIleum	174	GLO1	ENSG00000124767.6	6	38675925	38703141	-0.00502682	0.00578145	0.385958	18749	0.873006	No
SmallIntestine-TerminalIleum	174	DNAH8	ENSG00000124721.17	6	38715341	39030529	-0.00634593	0.0216713	0.770055	18749	0.968973	No
SmallIntestine-TerminalIleum	174	GLP1R	ENSG00000112164.5	6	39048798	39087743	-0.0124864	0.0277301	0.653147	18749	0.945385	No
SmallIntestine-TerminalIleum	174	SAYSD1	ENSG00000112167.9	6	39104064	39115189	0.00204821	0.0038546	0.59594	18749	0.936386	No
SmallIntestine-TerminalIleum	174	KCNK5	ENSG00000164626.8	6	39188973	39229450	-0.0127012	0.0091723	0.168164	18749	0.764918	No
SmallIntestine-TerminalIleum	174	KCNK17	ENSG00000124780.13	6	39299001	39314553	-0.00697578	0.0176881	0.693855	18749	0.956916	No
SmallIntestine-TerminalIleum	174	KIF6	ENSG00000164627.17	6	39329990	39725405	0.0245297	0.0133774	0.0686596	18749	0.656306	No
SmallIntestine-TerminalIleum	174	DAAM2	ENSG00000146122.16	6	39792298	39904142	0.0067381	0.00716788	0.348688	18749	0.859846	No
SmallIntestine-TerminalIleum	174	MOCS1	ENSG00000124615.17	6	39899578	39934551	0.000927956	0.00516611	0.857687	18749	0.983173	No
SmallIntestine-TerminalIleum	174	UNC5CL	ENSG00000124602.9	6	41026911	41039217	-0.00984952	0.0104908	0.349285	18749	0.859846	No
SmallIntestine-TerminalIleum	174	OARD1	ENSG00000124596.16	6	41033627	41075698	-0.00496091	0.00378617	0.192081	18749	0.781368	No
SmallIntestine-TerminalIleum	174	TSPO2	ENSG00000112212.11	6	41042554	41044337	-0.00529648	0.0175859	0.763691	18749	0.968973	No
SmallIntestine-TerminalIleum	174	APOBEC2	ENSG00000124701.5	6	41053304	41064511	-0.00275915	0.0177723	0.87683	18749	0.985329	No
SmallIntestine-TerminalIleum	174	NFYA	ENSG00000001167.14	6	41072945	41099976	0.000311566	0.00418808	0.940795	18749	0.992628	No
SmallIntestine-TerminalIleum	174	TREML1	ENSG00000161911.11	6	41149342	41154337	-0.00455448	0.0204702	0.824229	18749	0.977146	No
SmallIntestine-TerminalIleum	174	TREM2	ENSG00000095970.16	6	41158506	41163186	0.00574541	0.0212761	0.787496	18749	0.971046	No
SmallIntestine-TerminalIleum	174	TREML2	ENSG00000112195.8	6	41190277	41201194	-0.0175009	0.0177222	0.324961	18749	0.849036	No
SmallIntestine-TerminalIleum	174	TREM1	ENSG00000124731.12	6	41267926	41286719	-0.010816	0.0183935	0.557383	18749	0.921906	No
SmallIntestine-TerminalIleum	174	NCR2	ENSG00000096264.13	6	41335655	41350887	-0.00119984	0.0314159	0.969585	18749	0.996884	No
SmallIntestine-TerminalIleum	174	FOXP4	ENSG00000137166.14	6	41546426	41602384	0.00292743	0.0041898	0.485805	18749	0.903826	No
SmallIntestine-TerminalIleum	174	MDFI	ENSG00000112559.13	6	41636882	41654246	0.00933327	0.011324	0.411116	18749	0.882241	No
SmallIntestine-TerminalIleum	174	TFEB	ENSG00000112561.17	6	41683978	41736259	-0.00760343	0.0056932	0.1837	18749	0.774844	No
SmallIntestine-TerminalIleum	174	PGC	ENSG00000096088.16	6	41736711	41754109	-0.0406378	0.0367032	0.269957	18749	0.821549	No
SmallIntestine-TerminalIleum	174	FRS3	ENSG00000137218.10	6	41770176	41780466	-0.003644	0.00513967	0.479413	18749	0.902651	No
SmallIntestine-TerminalIleum	174	PRICKLE4	ENSG00000278224.5	6	41780762	41786736	-0.00885654	0.0112126	0.43083	18749	0.89	No
SmallIntestine-TerminalIleum	174	RP11-298J23.10	ENSG00000124593.15	6	41783606	41784118	0.000820127	0.00974331	0.933029	18749	0.992545	No
SmallIntestine-TerminalIleum	174	TOMM6	ENSG00000214736.7	6	41787662	41789895	-0.000212397	0.0031116	0.945669	18749	0.993742	No
SmallIntestine-TerminalIleum	174	USP49	ENSG00000164663.14	6	41789899	41895361	-0.00284358	0.00464971	0.541742	18749	0.917521	No
SmallIntestine-TerminalIleum	174	MED20	ENSG00000124641.15	6	41905354	41921139	0.00510092	0.00376571	0.177564	18749	0.773402	No
SmallIntestine-TerminalIleum	174	BYSL	ENSG00000112578.9	6	41921188	41933046	0.00258404	0.00648592	0.690889	18749	0.955391	No
SmallIntestine-TerminalIleum	174	CCND3	ENSG00000112576.12	6	41934933	42050357	-0.00231082	0.00504411	0.647518	18749	0.944983	No
SmallIntestine-TerminalIleum	174	TAF8	ENSG00000137413.15	6	42050513	42087461	-0.00243041	0.00332278	0.465638	18749	0.89767	No
SmallIntestine-TerminalIleum	174	RP11-7K24.3	ENSG00000261068.2	6	42092233	42094259	0.0181831	0.0131945	0.170203	18749	0.765813	No
SmallIntestine-TerminalIleum	174	C6orf132	ENSG00000188112.8	6	42101118	42142619	-0.00458754	0.00774923	0.554731	18749	0.920783	No
SmallIntestine-TerminalIleum	174	GUCA1A	ENSG00000048545.13	6	42155406	42180056	-0.0233478	0.0266742	0.382793	18749	0.872634	No
SmallIntestine-TerminalIleum	174	GUCA1B	ENSG00000112599.8	6	42184401	42194916	0.00634001	0.00802848	0.430939	18749	0.890126	No
SmallIntestine-TerminalIleum	174	MRPS10	ENSG00000048544.5	6	42206801	42217865	-0.00197557	0.00360099	0.584073	18749	0.933433	No
SmallIntestine-TerminalIleum	174	TRERF1	ENSG00000124496.12	6	42224931	42452051	0.00808902	0.0056861	0.156902	18749	0.757552	No
SmallIntestine-TerminalIleum	174	UBR2	ENSG00000024048.10	6	42564062	42693504	-0.00172784	0.00356007	0.628135	18749	0.94287	No
SmallIntestine-TerminalIleum	174	PRPH2	ENSG00000112619.7	6	42696600	42722574	0.00887273	0.0070177	0.208045	18749	0.793227	No
SmallIntestine-TerminalIleum	174	TBCC	ENSG00000124659.6	6	42744481	42746096	0.00367558	0.00484729	0.449459	18749	0.893921	No
SmallIntestine-TerminalIleum	174	GLTSCR1L	ENSG00000112624.12	6	42746958	42868560	6.14639e-05	0.00322615	0.984825	18749	0.997978	No
SmallIntestine-TerminalIleum	174	RPL7L1	ENSG00000146223.14	6	42879618	42889925	-0.00353967	0.00269181	0.190499	18749	0.780691	No
SmallIntestine-TerminalIleum	174	C6orf226	ENSG00000221821.3	6	42890265	42890816	-0.00119655	0.00511492	0.815352	18749	0.976094	No
SmallIntestine-TerminalIleum	174	PTCRA	ENSG00000171611.9	6	42915989	42925835	0.0096594	0.0238202	0.68567	18749	0.953763	No
SmallIntestine-TerminalIleum	174	CNPY3	ENSG00000137161.16	6	42929192	42939287	0.00590324	0.00469247	0.210312	18749	0.793227	No
SmallIntestine-TerminalIleum	174	GNMT	ENSG00000124713.5	6	42960758	42963869	-0.00111872	0.014445	0.93837	18749	0.992545	No
SmallIntestine-TerminalIleum	174	PEX6	ENSG00000124587.13	6	42963881	42979220	0.0058638	0.00920057	0.524868	18749	0.913496	No
SmallIntestine-TerminalIleum	174	PPP2R5D	ENSG00000112640.14	6	42984499	43012093	0.00221474	0.00369708	0.55003	18749	0.920258	No
SmallIntestine-TerminalIleum	174	MEA1	ENSG00000124733.3	6	43012343	43013968	-0.00147959	0.00425009	0.728224	18749	0.964056	No
SmallIntestine-TerminalIleum	174	KLHDC3	ENSG00000124702.17	6	43014103	43021298	-0.00341919	0.00304382	0.263072	18749	0.81763	No
SmallIntestine-TerminalIleum	174	RRP36	ENSG00000124541.6	6	43021645	43033896	0.00522731	0.00322212	0.106808	18749	0.707536	No
SmallIntestine-TerminalIleum	174	CUL7	ENSG00000044090.8	6	43037617	43053945	0.00418516	0.00377421	0.269232	18749	0.820908	No
SmallIntestine-TerminalIleum	174	KLC4	ENSG00000137171.14	6	43040777	43075099	-0.000188719	0.00420305	0.964246	18749	0.99686	No
SmallIntestine-TerminalIleum	174	MRPL2	ENSG00000112651.11	6	43054029	43059806	-0.00175284	0.0035473	0.621925	18749	0.940229	No
SmallIntestine-TerminalIleum	174	PTK7	ENSG00000112655.15	6	43076268	43161719	0.000929097	0.00665249	0.889112	18749	0.987704	No
SmallIntestine-TerminalIleum	174	SRF	ENSG00000112658.7	6	43171299	43181507	0.0108812	0.00431932	0.0127957	18749	0.461484	No
SmallIntestine-TerminalIleum	174	CUL9	ENSG00000112659.13	6	43182175	43224587	0.00211935	0.00359232	0.556088	18749	0.921421	No
SmallIntestine-TerminalIleum	174	DNPH1	ENSG00000112667.12	6	43225629	43229484	0.00330356	0.00567049	0.561034	18749	0.923355	No
SmallIntestine-TerminalIleum	174	TTBK1	ENSG00000146216.11	6	43243680	43288259	-0.0360795	0.0173067	0.0387681	18749	0.577783	No
SmallIntestine-TerminalIleum	174	SLC22A7	ENSG00000137204.14	6	43295694	43305471	0.00718876	0.0205813	0.727358	18749	0.963762	No
SmallIntestine-TerminalIleum	174	CRIP3	ENSG00000146215.13	6	43299791	43308797	0.0159565	0.0124461	0.201776	18749	0.789082	No
SmallIntestine-TerminalIleum	174	ZNF318	ENSG00000171467.15	6	43307134	43369478	-0.00248015	0.00424532	0.559947	18749	0.923313	No
SmallIntestine-TerminalIleum	174	ABCC10	ENSG00000124574.14	6	43427366	43450351	0.00606462	0.00399477	0.131056	18749	0.731147	No
SmallIntestine-TerminalIleum	174	DLK2	ENSG00000171462.14	6	43450431	43456632	0.00869921	0.00716	0.22626	18749	0.804166	No
SmallIntestine-TerminalIleum	174	TJAP1	ENSG00000137221.14	6	43477523	43506556	0.00219368	0.00356654	0.539426	18749	0.917521	No
SmallIntestine-TerminalIleum	174	LRRC73	ENSG00000204052.4	6	43506969	43510686	0.0212247	0.01576	0.180068	18749	0.773741	No
SmallIntestine-TerminalIleum	174	YIPF3	ENSG00000137207.11	6	43511827	43516990	-0.00256331	0.00264947	0.334841	18749	0.854026	No
SmallIntestine-TerminalIleum	174	POLR1C	ENSG00000171453.17	6	43517022	43529585	-0.000643738	0.00442452	0.884514	18749	0.987463	No
SmallIntestine-TerminalIleum	174	XPO5	ENSG00000124571.17	6	43522330	43576075	0.00348265	0.00351965	0.323998	18749	0.848954	No
SmallIntestine-TerminalIleum	174	POLH	ENSG00000170734.11	6	43576150	43615660	0.00586374	0.00442588	0.187201	18749	0.777433	No
SmallIntestine-TerminalIleum	174	GTPBP2	ENSG00000172432.18	6	43605320	43629162	-0.000546629	0.00429863	0.898979	18749	0.988487	No
SmallIntestine-TerminalIleum	174	MAD2L1BP	ENSG00000124688.13	6	43629540	43640952	-0.00179329	0.00419733	0.669804	18749	0.950697	No
SmallIntestine-TerminalIleum	174	RSPH9	ENSG00000172426.15	6	43645046	43672599	0.0145322	0.00845351	0.0876358	18749	0.677791	No
SmallIntestine-TerminalIleum	174	MRPS18A	ENSG00000096080.11	6	43675202	43687791	-0.000458286	0.00332036	0.890405	18749	0.987906	No
SmallIntestine-TerminalIleum	174	VEGFA	ENSG00000112715.21	6	43770213	43786487	-0.0102846	0.00787871	0.193743	18749	0.782483	No
SmallIntestine-TerminalIleum	174	C6orf223	ENSG00000181577.15	6	44000580	44005958	-0.0277595	0.0222135	0.21334	18749	0.795519	No
SmallIntestine-TerminalIleum	174	MRPL14	ENSG00000180992.6	6	44113454	44127457	-0.00237347	0.00415433	0.568623	18749	0.925955	No
SmallIntestine-TerminalIleum	174	TMEM63B	ENSG00000137216.18	6	44126914	44155519	-0.00582541	0.00422782	0.170266	18749	0.765913	No
SmallIntestine-TerminalIleum	174	CAPN11	ENSG00000137225.12	6	44158811	44184402	0.00824078	0.0221566	0.71046	18749	0.959438	No
SmallIntestine-TerminalIleum	174	RP1-302G2.5	ENSG00000262179.2	6	44216939	44218236	-0.0168853	0.0272817	0.536893	18749	0.917289	No
SmallIntestine-TerminalIleum	174	SLC29A1	ENSG00000112759.16	6	44219505	44234151	-0.00525601	0.00708034	0.459028	18749	0.89521	No
SmallIntestine-TerminalIleum	174	HSP90AB1	ENSG00000096384.19	6	44246166	44253888	-0.0080759	0.00465571	0.0848346	18749	0.677791	No
SmallIntestine-TerminalIleum	174	SLC35B2	ENSG00000157593.18	6	44254096	44257890	0.00224868	0.00342169	0.512057	18749	0.911454	No
SmallIntestine-TerminalIleum	174	NFKBIE	ENSG00000146232.15	6	44258166	44265788	-0.00239536	0.00666071	0.719627	18749	0.961544	No
SmallIntestine-TerminalIleum	174	TMEM151B	ENSG00000178233.17	6	44270466	44307506	0.00197468	0.0123098	0.872767	18749	0.985329	No
SmallIntestine-TerminalIleum	174	TCTE1	ENSG00000146221.9	6	44279445	44297688	-0.0107369	0.0177696	0.546593	18749	0.919439	No
SmallIntestine-TerminalIleum	174	AARS2	ENSG00000124608.4	6	44299654	44313326	0.000901228	0.00442845	0.83901	18749	0.980038	No
SmallIntestine-TerminalIleum	174	CDC5L	ENSG00000096401.7	6	44387525	44450426	-0.00533777	0.00299443	0.0766536	18749	0.66646	No
SmallIntestine-TerminalIleum	174	SUPT3H	ENSG00000196284.15	6	44809317	45377953	-0.00220158	0.00505092	0.663544	18749	0.949342	No
SmallIntestine-TerminalIleum	174	RUNX2	ENSG00000124813.20	6	45328157	45664349	-0.00443336	0.0066877	0.508391	18749	0.910529	No
SmallIntestine-TerminalIleum	174	CLIC5	ENSG00000112782.15	6	45898451	46080395	-0.0159621	0.00926369	0.0869077	18749	0.677791	No
SmallIntestine-TerminalIleum	174	ENPP4	ENSG00000001561.6	6	46129993	46146699	-0.0103202	0.0048056	0.0333361	18749	0.562187	No
SmallIntestine-TerminalIleum	174	ENPP5	ENSG00000112796.9	6	46159187	46170971	-0.00930467	0.00845406	0.272804	18749	0.823374	No
SmallIntestine-TerminalIleum	174	RCAN2	ENSG00000172348.14	6	46220736	46491972	0.00890034	0.00725528	0.221817	18749	0.799136	No
SmallIntestine-TerminalIleum	174	CYP39A1	ENSG00000146233.7	6	46549580	46652830	-0.00393162	0.00732971	0.59247	18749	0.936056	No
SmallIntestine-TerminalIleum	174	SLC25A27	ENSG00000153291.15	6	46652915	46678193	-0.00502985	0.0060954	0.410558	18749	0.882173	No
SmallIntestine-TerminalIleum	174	TDRD6	ENSG00000180113.15	6	46687875	46704200	0.00408734	0.0117686	0.72884	18749	0.964129	No
SmallIntestine-TerminalIleum	174	PLA2G7	ENSG00000146070.16	6	46704320	46735693	-0.0101687	0.0140421	0.470083	18749	0.899137	No
SmallIntestine-TerminalIleum	174	MEP1A	ENSG00000112818.9	6	46793390	46839782	0.0419392	0.0184433	0.0243682	18749	0.526698	No
SmallIntestine-TerminalIleum	174	ADGRF5	ENSG00000069122.18	6	46852512	46954943	-0.000886094	0.00620826	0.886694	18749	0.987463	No
SmallIntestine-TerminalIleum	174	ADGRF1	ENSG00000153292.15	6	46997703	47042363	-0.020196	0.0336505	0.549288	18749	0.920258	No
SmallIntestine-TerminalIleum	174	TNFRSF21	ENSG00000146072.6	6	47231532	47309905	-0.0126264	0.00952604	0.187008	18749	0.777433	No
SmallIntestine-TerminalIleum	174	RP11-385F7.1	ENSG00000270761.1	6	47477243	47477572	0.000484086	0.0126589	0.969546	18749	0.996884	No
SmallIntestine-TerminalIleum	174	CD2AP	ENSG00000198087.7	6	47477789	47627263	-0.00638668	0.00506171	0.208966	18749	0.793227	No
SmallIntestine-TerminalIleum	174	ADGRF4	ENSG00000153294.11	6	47685864	47722021	-0.021243	0.026544	0.42479	18749	0.888449	No
SmallIntestine-TerminalIleum	174	PTCHD4	ENSG00000244694.7	6	47878028	48068689	0.0192097	0.0274445	0.485031	18749	0.903826	No
SmallIntestine-TerminalIleum	174	MUT	ENSG00000146085.7	6	49430360	49463191	-0.00635449	0.00480923	0.188383	18749	0.77834	No
SmallIntestine-TerminalIleum	174	CENPQ	ENSG00000031691.6	6	49463378	49493107	-0.0174853	0.0060298	0.0042876	18749	0.344559	No
SmallIntestine-TerminalIleum	174	C6orf141	ENSG00000197261.11	6	49550646	49561907	-0.0122491	0.00965593	0.206538	18749	0.792546	No
SmallIntestine-TerminalIleum	174	RHAG	ENSG00000112077.15	6	49605158	49636839	0.0291933	0.0270501	0.282194	18749	0.828845	No
SmallIntestine-TerminalIleum	174	CRISP2	ENSG00000124490.13	6	49692358	49713590	-0.0135522	0.0291108	0.642213	18749	0.944306	No
SmallIntestine-TerminalIleum	174	CRISP3	ENSG00000096006.11	6	49727384	49744437	-0.00267892	0.0344736	0.938161	18749	0.992545	No
SmallIntestine-TerminalIleum	174	PKHD1	ENSG00000170927.14	6	51615300	52087625	-0.0205911	0.0224123	0.359686	18749	0.864031	No
SmallIntestine-TerminalIleum	174	IL17A	ENSG00000112115.5	6	52186387	52190638	-0.0288876	0.0339089	0.3956	18749	0.874012	No
SmallIntestine-TerminalIleum	174	MCM3	ENSG00000112118.18	6	52264009	52284881	-0.00110756	0.0038225	0.772403	18749	0.968973	No
SmallIntestine-TerminalIleum	174	PAQR8	ENSG00000170915.8	6	52361421	52407777	0.00649576	0.00804136	0.420472	18749	0.886674	No
SmallIntestine-TerminalIleum	174	EFHC1	ENSG00000096093.15	6	52362123	52529886	0.00208074	0.0045866	0.650722	18749	0.945202	No
SmallIntestine-TerminalIleum	174	TRAM2	ENSG00000065308.4	6	52497402	52576915	0.00318346	0.00485461	0.512969	18749	0.911645	No
SmallIntestine-TerminalIleum	174	TRAM2-AS1	ENSG00000225791.6	6	52577307	52583993	0.00102445	0.00525683	0.845747	18749	0.981029	No
SmallIntestine-TerminalIleum	174	TMEM14A	ENSG00000096092.5	6	52671109	52686588	0.00437612	0.0051806	0.399598	18749	0.877303	No
SmallIntestine-TerminalIleum	174	GSTA2	ENSG00000244067.2	6	52750089	52763569	0.0527164	0.0262346	0.046262	18749	0.603855	No
SmallIntestine-TerminalIleum	174	GSTA1	ENSG00000243955.5	6	52791664	52803910	0.0438813	0.0174607	0.0130084	18749	0.461484	No
SmallIntestine-TerminalIleum	174	GSTA5	ENSG00000182793.11	6	52831655	52846095	0.00852649	0.0197708	0.666885	18749	0.949852	No
SmallIntestine-TerminalIleum	174	GSTA4	ENSG00000170899.10	6	52977948	52995378	0.000216792	0.00510455	0.96618	18749	0.996884	No
SmallIntestine-TerminalIleum	174	ICK	ENSG00000112144.15	6	53001279	53061802	-0.00478635	0.00464528	0.304474	18749	0.841015	No
SmallIntestine-TerminalIleum	174	FBXO9	ENSG00000112146.16	6	53051991	53100873	-0.00114567	0.00293198	0.696529	18749	0.957141	No
SmallIntestine-TerminalIleum	174	GCM1	ENSG00000137270.10	6	53126964	53148829	-0.0195369	0.0250295	0.436278	18749	0.891647	No
SmallIntestine-TerminalIleum	174	ELOVL5	ENSG00000012660.13	6	53267398	53349179	-0.00358588	0.00692341	0.605256	18749	0.937498	No
SmallIntestine-TerminalIleum	174	GCLC	ENSG00000001084.10	6	53497341	53545129	-0.00249059	0.00620503	0.688703	18749	0.954602	No
SmallIntestine-TerminalIleum	174	KLHL31	ENSG00000124743.5	6	53647901	53665708	-0.0213937	0.0141978	0.133929	18749	0.7351	No
SmallIntestine-TerminalIleum	174	RP11-79N23.1	ENSG00000227885.1	6	53740749	53747022	0.0212845	0.0163066	0.193774	18749	0.782483	No
SmallIntestine-TerminalIleum	174	LRRC1	ENSG00000137269.14	6	53794497	53924121	-0.00503165	0.00610545	0.41116	18749	0.882241	No
SmallIntestine-TerminalIleum	174	MLIP	ENSG00000146147.14	6	53929982	54266280	0.0127678	0.0161776	0.43121	18749	0.890185	No
SmallIntestine-TerminalIleum	174	RP11-411K7.1	ENSG00000236740.6	6	53994790	53997667	0.00202408	0.0241233	0.933242	18749	0.992545	No
SmallIntestine-TerminalIleum	174	TINAG	ENSG00000137251.15	6	54307859	54390152	0.0103463	0.0177551	0.560945	18749	0.923355	No
SmallIntestine-TerminalIleum	174	FAM83B	ENSG00000168143.8	6	54846771	54942022	0.00958269	0.0106305	0.368784	18749	0.867473	No
SmallIntestine-TerminalIleum	174	HMGCLL1	ENSG00000146151.12	6	55434369	55579214	-0.000419615	0.0104145	0.967914	18749	0.996884	No
SmallIntestine-TerminalIleum	174	BMP5	ENSG00000112175.7	6	55753645	55875564	0.0116429	0.0105323	0.270711	18749	0.821656	No
SmallIntestine-TerminalIleum	174	COL21A1	ENSG00000124749.16	6	56056590	56394094	-0.00321295	0.00970489	0.741052	18749	0.966517	No
SmallIntestine-TerminalIleum	174	DST	ENSG00000151914.19	6	56457987	56954628	-0.0145619	0.00538447	0.00762282	18749	0.412522	No
SmallIntestine-TerminalIleum	174	BEND6	ENSG00000151917.17	6	56955126	57027342	0.00269355	0.013679	0.84416	18749	0.980829	No
SmallIntestine-TerminalIleum	174	KIAA1586	ENSG00000168116.13	6	57046532	57055239	-0.0114811	0.00531425	0.0323055	18749	0.557148	No
SmallIntestine-TerminalIleum	174	ZNF451	ENSG00000112200.16	6	57086844	57170192	-0.00360892	0.00292346	0.218933	18749	0.798398	No
SmallIntestine-TerminalIleum	174	BAG2	ENSG00000112208.11	6	57172423	57186991	-0.000700752	0.00688112	0.91902	18749	0.990946	No
SmallIntestine-TerminalIleum	174	RAB23	ENSG00000112210.11	6	57189834	57222314	-0.00684349	0.00753374	0.365116	18749	0.86602	No
SmallIntestine-TerminalIleum	174	PRIM2	ENSG00000146143.17	6	57314805	57646849	-0.000262284	0.00386055	0.945923	18749	0.993771	No
SmallIntestine-TerminalIleum	174	XXbac-BPGBPG55C20.1	ENSG00000272541.1	6	57855891	57856468	-0.026023	0.026188	0.321949	18749	0.848859	No
SmallIntestine-TerminalIleum	174	XXbac-BPGBPG55C20.3	ENSG00000271761.1	6	57902609	57903148	0.0127595	0.0242953	0.60022	18749	0.936936	No
SmallIntestine-TerminalIleum	174	XXbac-BPGBPG55C20.2	ENSG00000272316.1	6	57908560	57913911	-0.0107955	0.00558135	0.0549462	18749	0.631151	No
SmallIntestine-TerminalIleum	174	KHDRBS2	ENSG00000112232.8	6	61679960	62286227	-0.017311	0.017607	0.327076	18749	0.850319	No
SmallIntestine-TerminalIleum	174	FKBP1C	ENSG00000198225.5	6	63211446	63213024	0.0263483	0.0158466	0.0984301	18749	0.701054	No
SmallIntestine-TerminalIleum	174	LGSN	ENSG00000146166.16	6	63275951	63319977	0.0533561	0.031947	0.0969489	18749	0.69951	No
SmallIntestine-TerminalIleum	174	PTP4A1	ENSG00000112245.10	6	63521748	63583587	-0.00711679	0.00707164	0.31583	18749	0.845931	No
SmallIntestine-TerminalIleum	174	PHF3	ENSG00000118482.11	6	63635820	63779336	-0.0104944	0.00379799	0.00643242	18749	0.389405	No
SmallIntestine-TerminalIleum	174	EYS	ENSG00000188107.14	6	63719980	65707225	-0.0124049	0.0121879	0.310386	18749	0.841721	No
SmallIntestine-TerminalIleum	174	ADGRB3	ENSG00000135298.13	6	68635367	69389511	-0.0176888	0.00767986	0.0226193	18749	0.526698	No
SmallIntestine-TerminalIleum	174	LMBRD1	ENSG00000168216.10	6	69675802	69797111	-0.00454418	0.00423203	0.284633	18749	0.831356	No
SmallIntestine-TerminalIleum	174	COL19A1	ENSG00000082293.12	6	69866571	70209976	0.00535423	0.0155848	0.731656	18749	0.96469	No
SmallIntestine-TerminalIleum	174	COL9A1	ENSG00000112280.15	6	70215061	70303083	0.0201579	0.0125368	0.109934	18749	0.708785	No
SmallIntestine-TerminalIleum	174	RP11-462G2.1	ENSG00000237643.1	6	70394887	70399417	0.0421249	0.0228362	0.067034	18749	0.650865	No
SmallIntestine-TerminalIleum	174	FAM135A	ENSG00000082269.16	6	70413063	70561174	-0.00417879	0.00457242	0.36221	18749	0.865062	No
SmallIntestine-TerminalIleum	174	SDHAF4	ENSG00000154079.5	6	70566917	70589569	-0.00271561	0.00507404	0.593297	18749	0.936056	No
SmallIntestine-TerminalIleum	174	RP11-134K13.4	ENSG00000271967.1	6	70596438	70596980	-0.0180458	0.0138922	0.195915	18749	0.785358	No
SmallIntestine-TerminalIleum	174	SMAP1	ENSG00000112305.14	6	70667776	70862015	-0.00436601	0.00530969	0.41221	18749	0.882344	No
SmallIntestine-TerminalIleum	174	B3GAT2	ENSG00000112309.10	6	70856679	70957038	0.00071401	0.00886108	0.935883	18749	0.992545	No
SmallIntestine-TerminalIleum	174	OGFRL1	ENSG00000119900.7	6	71288803	71308950	-0.00529948	0.006886	0.44273	18749	0.893034	No
SmallIntestine-TerminalIleum	174	LINC00472	ENSG00000233237.6	6	71344344	71420769	-0.00426014	0.00996676	0.669668	18749	0.950697	No
SmallIntestine-TerminalIleum	174	RIMS1	ENSG00000079841.18	6	71886703	72403143	0.0325265	0.0138439	0.0200838	18749	0.509618	No
SmallIntestine-TerminalIleum	174	KCNQ5	ENSG00000185760.15	6	72621792	73198851	-0.0180342	0.0108382	0.0981849	18749	0.701054	No
SmallIntestine-TerminalIleum	174	KHDC1	ENSG00000135314.12	6	73241314	73310365	0.000888345	0.00706926	0.900165	18749	0.988492	No
SmallIntestine-TerminalIleum	174	OOEP	ENSG00000203907.9	6	73368555	73394747	0.0439149	0.0292758	0.135678	18749	0.738426	No
SmallIntestine-TerminalIleum	174	DDX43	ENSG00000080007.7	6	73395134	73417569	0.0407606	0.0202218	0.0455958	18749	0.602025	No
SmallIntestine-TerminalIleum	174	MB21D1	ENSG00000164430.15	6	73413515	73452276	0.00079403	0.00538107	0.882886	18749	0.98739	No
SmallIntestine-TerminalIleum	174	MTO1	ENSG00000135297.15	6	73461578	73509236	0.0081499	0.00354469	0.0228565	18749	0.526698	No
SmallIntestine-TerminalIleum	174	EEF1A1	ENSG00000156508.17	6	73515750	73523617	-0.00725814	0.00439123	0.100421	18749	0.70182	No
SmallIntestine-TerminalIleum	174	SLC17A5	ENSG00000119899.12	6	73593379	73654155	-0.00530741	0.00447742	0.23772	18749	0.8081	No
SmallIntestine-TerminalIleum	174	CD109	ENSG00000156535.13	6	73695785	73828316	0.00287177	0.00642412	0.65549	18749	0.946242	No
SmallIntestine-TerminalIleum	174	COL12A1	ENSG00000111799.20	6	75084326	75206051	0.0187867	0.00860357	0.0305255	18749	0.547154	No
SmallIntestine-TerminalIleum	174	COX7A2	ENSG00000112695.11	6	75237675	75250323	-0.00326475	0.0051565	0.527599	18749	0.913496	No
SmallIntestine-TerminalIleum	174	TMEM30A	ENSG00000112697.15	6	75252924	75284968	-0.00213674	0.003628	0.556763	18749	0.921502	No
SmallIntestine-TerminalIleum	174	RP1-234P15.4	ENSG00000225793.2	6	75285014	75297003	0.0221589	0.00851646	0.0101879	18749	0.443206	No
SmallIntestine-TerminalIleum	174	FILIP1	ENSG00000118407.14	6	75291859	75493738	0.00615692	0.00669864	0.359484	18749	0.864031	No
SmallIntestine-TerminalIleum	174	SENP6	ENSG00000112701.17	6	75601509	75718278	-0.00447905	0.00291	0.125836	18749	0.724403	No
SmallIntestine-TerminalIleum	174	MYO6	ENSG00000196586.13	6	75749192	75919537	-0.00353481	0.00446045	0.429317	18749	0.889648	No
SmallIntestine-TerminalIleum	174	IMPG1	ENSG00000112706.11	6	75921115	76072678	-0.0110151	0.012864	0.393194	18749	0.873321	No
SmallIntestine-TerminalIleum	174	HTR1B	ENSG00000135312.6	6	77461753	77463773	0.0126296	0.0210388	0.549201	18749	0.920258	No
SmallIntestine-TerminalIleum	174	IRAK1BP1	ENSG00000146243.13	6	78867472	78946440	0.00171114	0.00687778	0.803857	18749	0.975124	No
SmallIntestine-TerminalIleum	174	PHIP	ENSG00000146247.13	6	78935867	79078236	-0.00752907	0.00381317	0.0501375	18749	0.618054	No
SmallIntestine-TerminalIleum	174	HMGN3	ENSG00000118418.14	6	79201245	79215022	-0.00054951	0.004457	0.902039	18749	0.988852	No
SmallIntestine-TerminalIleum	174	LCA5	ENSG00000135338.13	6	79484991	79537458	-0.00477819	0.00670729	0.477317	18749	0.901543	No
SmallIntestine-TerminalIleum	174	RP11-177G23.2	ENSG00000272137.1	6	79561132	79561602	-0.0184767	0.0257636	0.474376	18749	0.900027	No
SmallIntestine-TerminalIleum	174	SH3BGRL2	ENSG00000198478.7	6	79631283	79703659	-0.0108312	0.00567224	0.0580793	18749	0.635805	No
SmallIntestine-TerminalIleum	174	ELOVL4	ENSG00000118402.5	6	79914812	79947580	-0.00728249	0.00823357	0.37783	18749	0.870723	No
SmallIntestine-TerminalIleum	174	TTK	ENSG00000112742.9	6	80003887	80042527	0.0069628	0.0117426	0.554094	18749	0.920724	No
SmallIntestine-TerminalIleum	174	BCKDHB	ENSG00000083123.14	6	80106647	80346270	-0.00817762	0.00560257	0.146458	18749	0.750101	No
SmallIntestine-TerminalIleum	174	RP11-250B2.6	ENSG00000272129.1	6	80355424	80356859	0.000464087	0.0111907	0.966975	18749	0.996884	No
SmallIntestine-TerminalIleum	174	RP11-250B2.3	ENSG00000233967.6	6	80443344	80465927	-0.0173494	0.00968948	0.0753574	18749	0.66359	No
SmallIntestine-TerminalIleum	174	RP11-250B2.5	ENSG00000260645.1	6	80466958	80469080	-0.00772757	0.0086743	0.374413	18749	0.869251	No
SmallIntestine-TerminalIleum	174	FAM46A	ENSG00000112773.15	6	81491439	81752774	0.00682114	0.00691992	0.325834	18749	0.849427	No
SmallIntestine-TerminalIleum	174	RP11-379B8.1	ENSG00000226453.1	6	81845185	81933480	-0.00992116	0.0191101	0.604405	18749	0.937498	No
SmallIntestine-TerminalIleum	174	IBTK	ENSG00000005700.14	6	82169983	82247754	-0.00488036	0.0041882	0.245738	18749	0.810474	No
SmallIntestine-TerminalIleum	174	TPBG	ENSG00000146242.8	6	82363206	82370828	0.00165645	0.00529395	0.75479	18749	0.968689	No
SmallIntestine-TerminalIleum	174	UBE3D	ENSG00000118420.16	6	82892398	83065841	-0.00882351	0.00470622	0.0627304	18749	0.647585	No
SmallIntestine-TerminalIleum	174	DOPEY1	ENSG00000083097.14	6	83067666	83171350	-0.00404764	0.00419661	0.336327	18749	0.854026	No
SmallIntestine-TerminalIleum	174	PGM3	ENSG00000013375.15	6	83161150	83193936	-0.00139589	0.00460354	0.762135	18749	0.968973	No
SmallIntestine-TerminalIleum	174	RWDD2A	ENSG00000013392.7	6	83193379	83198932	0.000595579	0.00531356	0.910903	18749	0.989694	No
SmallIntestine-TerminalIleum	174	ME1	ENSG00000065833.8	6	83210389	83431071	-0.00423896	0.0101648	0.67725	18749	0.951236	No
SmallIntestine-TerminalIleum	174	PRSS35	ENSG00000146250.6	6	83512538	83525704	8.28207e-05	0.0236545	0.997211	18749	0.999649	No
SmallIntestine-TerminalIleum	174	SNAP91	ENSG00000065609.14	6	83552880	83709691	-0.0087162	0.0109721	0.428202	18749	0.889648	No
SmallIntestine-TerminalIleum	174	RIPPLY2	ENSG00000203877.8	6	83853266	83857515	-0.00315124	0.0258756	0.903231	18749	0.989242	No
SmallIntestine-TerminalIleum	174	CYB5R4	ENSG00000065615.13	6	83859643	83967424	0.0019479	0.00335616	0.562508	18749	0.923879	No
SmallIntestine-TerminalIleum	174	MRAP2	ENSG00000135324.5	6	84033756	84090881	-0.00506566	0.0101909	0.619852	18749	0.940229	No
SmallIntestine-TerminalIleum	174	CEP162	ENSG00000135315.11	6	84124241	84227635	-0.00654718	0.0043959	0.138458	18749	0.740433	No
SmallIntestine-TerminalIleum	174	TBX18	ENSG00000112837.16	6	84687373	84764519	-0.0127341	0.0143134	0.375055	18749	0.869251	No
SmallIntestine-TerminalIleum	174	RP11-30P6.6	ENSG00000234155.1	6	85387219	85390186	-0.0371878	0.023116	0.109746	18749	0.708741	No
SmallIntestine-TerminalIleum	174	NT5E	ENSG00000135318.11	6	85449584	85495791	0.00130996	0.00863742	0.879655	18749	0.98623	No
SmallIntestine-TerminalIleum	174	SNX14	ENSG00000135317.12	6	85505496	85594156	-0.000107001	0.00271727	0.968641	18749	0.996884	No
SmallIntestine-TerminalIleum	174	SYNCRIP	ENSG00000135316.17	6	85607785	85643792	-0.00365561	0.00290454	0.21011	18749	0.793227	No
SmallIntestine-TerminalIleum	174	CGA	ENSG00000135346.8	6	87085498	87095406	-0.00528653	0.0440787	0.904694	18749	0.989333	No
SmallIntestine-TerminalIleum	174	ZNF292	ENSG00000188994.12	6	87155286	87264196	-0.00584925	0.00501609	0.245402	18749	0.810407	No
SmallIntestine-TerminalIleum	174	GJB7	ENSG00000164411.11	6	87282978	87329278	-0.0402764	0.0266899	0.133361	18749	0.734113	No
SmallIntestine-TerminalIleum	174	SMIM8	ENSG00000111850.10	6	87322675	87399741	0.00461795	0.0045439	0.311104	18749	0.841721	No
SmallIntestine-TerminalIleum	174	C6orf163	ENSG00000203872.6	6	87344849	87365463	-0.00522974	0.00857945	0.54306	18749	0.917753	No
SmallIntestine-TerminalIleum	174	CFAP206	ENSG00000272514.5	6	87407983	87464465	0.0332564	0.0190848	0.0834332	18749	0.677791	No
SmallIntestine-TerminalIleum	174	SLC35A1	ENSG00000164414.17	6	87470623	87512336	-0.00402399	0.00341996	0.241187	18749	0.808165	No
SmallIntestine-TerminalIleum	174	RARS2	ENSG00000146282.17	6	87514378	87590003	-0.00312824	0.00287771	0.278732	18749	0.826566	No
SmallIntestine-TerminalIleum	174	ORC3	ENSG00000135336.14	6	87590067	87667453	-0.00194727	0.00382923	0.61182	18749	0.938803	No
SmallIntestine-TerminalIleum	174	AKIRIN2	ENSG00000135334.8	6	87675072	87702209	-0.00140922	0.00323624	0.663853	18749	0.949536	No
SmallIntestine-TerminalIleum	174	CNR1	ENSG00000118432.12	6	88139864	88166359	-0.0137782	0.0102135	0.179338	18749	0.773741	No
SmallIntestine-TerminalIleum	174	RNGTT	ENSG00000111880.15	6	88610272	88963721	-0.0120133	0.00582138	0.0407512	18749	0.587726	No
SmallIntestine-TerminalIleum	174	PNRC1	ENSG00000146278.10	6	89080751	89085160	-0.00966037	0.0055284	0.0825862	18749	0.677791	No
SmallIntestine-TerminalIleum	174	SRSF12	ENSG00000154548.8	6	89095959	89118081	0.0152902	0.0105693	0.15005	18749	0.751212	No
SmallIntestine-TerminalIleum	174	PM20D2	ENSG00000146281.5	6	89146050	89165565	-0.00308674	0.00620078	0.619346	18749	0.9401	No
SmallIntestine-TerminalIleum	174	GABRR2	ENSG00000111886.10	6	89257520	89315299	0.0116361	0.0149284	0.436922	18749	0.891714	No
SmallIntestine-TerminalIleum	174	UBE2J1	ENSG00000198833.6	6	89326625	89352848	0.00123583	0.00427232	0.772774	18749	0.968994	No
SmallIntestine-TerminalIleum	174	RRAGD	ENSG00000025039.14	6	89364636	89412270	-0.016667	0.00708689	0.0199649	18749	0.509618	No
SmallIntestine-TerminalIleum	174	ANKRD6	ENSG00000135299.16	6	89433170	89632223	-0.00443854	0.00479943	0.356533	18749	0.863718	No
SmallIntestine-TerminalIleum	174	LYRM2	ENSG00000083099.10	6	89568144	89638753	-0.00766362	0.00304924	0.0130033	18749	0.461484	No
SmallIntestine-TerminalIleum	174	MDN1	ENSG00000112159.11	6	89642499	89819723	-0.00516499	0.0041039	0.210121	18749	0.793227	No
SmallIntestine-TerminalIleum	174	CASP8AP2	ENSG00000118412.12	6	89829894	89874436	-0.00853125	0.00436278	0.0523625	18749	0.624379	No
SmallIntestine-TerminalIleum	174	BACH2	ENSG00000112182.14	6	89926529	90296908	-0.0139074	0.00814323	0.0897055	18749	0.683694	No
SmallIntestine-TerminalIleum	174	RP1-45N11.1	ENSG00000260271.1	6	90345219	90362632	0.0110304	0.0240306	0.646879	18749	0.944983	No
SmallIntestine-TerminalIleum	174	MAP3K7	ENSG00000135341.17	6	90513573	90587045	-0.000512997	0.00247416	0.836021	18749	0.979461	No
SmallIntestine-TerminalIleum	174	EPHA7	ENSG00000135333.13	6	93240020	93419547	-0.0193897	0.016166	0.232234	18749	0.807213	No
SmallIntestine-TerminalIleum	174	MANEA	ENSG00000172469.15	6	95577543	95609457	-0.0138139	0.0062109	0.0276132	18749	0.537101	No
SmallIntestine-TerminalIleum	174	UFL1	ENSG00000014123.9	6	96521595	96555276	-0.00543325	0.00495637	0.274718	18749	0.824017	No
SmallIntestine-TerminalIleum	174	FHL5	ENSG00000112214.10	6	96562548	96616636	-0.0153164	0.0120097	0.204136	18749	0.790927	No
SmallIntestine-TerminalIleum	174	GPR63	ENSG00000112218.8	6	96794126	96837463	0.00551019	0.0086055	0.522935	18749	0.913041	No
SmallIntestine-TerminalIleum	174	NDUFAF4	ENSG00000123545.5	6	96889313	96897881	-0.000244259	0.00497223	0.960884	18749	0.996329	No
SmallIntestine-TerminalIleum	174	KLHL32	ENSG00000186231.16	6	96924620	97140754	-0.00251764	0.0077755	0.746541	18749	0.967706	No
SmallIntestine-TerminalIleum	174	MMS22L	ENSG00000146263.11	6	97142161	97283210	-0.00214574	0.00570969	0.707585	18749	0.959314	No
SmallIntestine-TerminalIleum	174	FBXL4	ENSG00000112234.8	6	98868538	98948006	-0.00536494	0.00357528	0.135542	18749	0.738426	No
SmallIntestine-TerminalIleum	174	FAXC	ENSG00000146267.11	6	99271169	99350062	0.00463313	0.0100199	0.64446	18749	0.944943	No
SmallIntestine-TerminalIleum	174	COQ3	ENSG00000132423.11	6	99369400	99394204	-0.00768758	0.00489012	0.118015	18749	0.717944	No
SmallIntestine-TerminalIleum	174	PNISR	ENSG00000132424.14	6	99398051	99416428	-0.0116043	0.00381641	0.00278101	18749	0.323001	No
SmallIntestine-TerminalIleum	174	USP45	ENSG00000123552.17	6	99432379	99521728	0.000651732	0.00412859	0.874778	18749	0.985329	No
SmallIntestine-TerminalIleum	174	TSTD3	ENSG00000228439.5	6	99520693	99531918	0.0138411	0.0070087	0.0500974	18749	0.618054	No
SmallIntestine-TerminalIleum	174	CCNC	ENSG00000112237.12	6	99542380	99567038	-0.00664613	0.00359259	0.0662618	18749	0.650371	No
SmallIntestine-TerminalIleum	174	SIM1	ENSG00000112246.9	6	100385015	100464929	0.020579	0.0377016	0.585978	18749	0.933898	No
SmallIntestine-TerminalIleum	174	ASCC3	ENSG00000112249.13	6	100508194	100881372	0.000458308	0.00360433	0.898986	18749	0.988487	No
SmallIntestine-TerminalIleum	174	GRIK2	ENSG00000164418.19	6	101398788	102070083	-0.0116426	0.0128243	0.365392	18749	0.86602	No
SmallIntestine-TerminalIleum	174	HACE1	ENSG00000085382.11	6	104728093	104859919	-0.000683453	0.00468138	0.88412	18749	0.987463	No
SmallIntestine-TerminalIleum	174	BVES	ENSG00000112276.13	6	105096822	105137174	-0.000175032	0.0071567	0.98052	18749	0.997427	No
SmallIntestine-TerminalIleum	174	POPDC3	ENSG00000132429.9	6	105158280	105179995	-0.0137664	0.0161046	0.394	18749	0.87349	No
SmallIntestine-TerminalIleum	174	RP3-355L5.5	ENSG00000272102.1	6	105273220	105273760	-0.0268241	0.0173309	0.12376	18749	0.721463	No
SmallIntestine-TerminalIleum	174	PREP	ENSG00000085377.13	6	105277565	105403084	-0.00272146	0.00357213	0.447323	18749	0.893921	No
SmallIntestine-TerminalIleum	174	ATG5	ENSG00000057663.14	6	106045423	106325791	-0.00346168	0.00302762	0.254684	18749	0.815625	No
SmallIntestine-TerminalIleum	174	PRDM1	ENSG00000057657.15	6	106086320	106109939	-0.00174898	0.00893936	0.845146	18749	0.980914	No
SmallIntestine-TerminalIleum	174	AIM1	ENSG00000112297.14	6	106360808	106571970	-0.00338283	0.00624057	0.588563	18749	0.935108	No
SmallIntestine-TerminalIleum	174	RTN4IP1	ENSG00000130347.12	6	106571979	106629487	0.00856061	0.00527386	0.106615	18749	0.707536	No
SmallIntestine-TerminalIleum	174	QRSL1	ENSG00000130348.11	6	106629578	106668417	0.000753478	0.00463647	0.871119	18749	0.985299	No
SmallIntestine-TerminalIleum	174	RP1-60O19.2	ENSG00000229654.1	6	106695535	106699994	0.000103535	0.0299889	0.99725	18749	0.999649	No
SmallIntestine-TerminalIleum	174	RP1-60O19.1	ENSG00000235142.7	6	106717452	106787541	-0.00424084	0.0234187	0.85654	18749	0.983118	No
SmallIntestine-TerminalIleum	174	CD24	ENSG00000272398.5	6	106969831	106975627	-0.0218319	0.0126895	0.0873827	18749	0.677791	No
SmallIntestine-TerminalIleum	174	C6orf203	ENSG00000130349.9	6	107028213	107051342	0.000133036	0.00363833	0.97088	18749	0.996884	No
SmallIntestine-TerminalIleum	174	BEND3	ENSG00000178409.13	6	107065182	107115269	0.00408603	0.00601956	0.498302	18749	0.907227	No
SmallIntestine-TerminalIleum	174	PDSS2	ENSG00000164494.11	6	107152557	107459564	0.000983197	0.00424966	0.817347	18749	0.976094	No
SmallIntestine-TerminalIleum	174	SOBP	ENSG00000112320.11	6	107489958	107660167	0.00839056	0.00522348	0.11028	18749	0.7091	No
SmallIntestine-TerminalIleum	174	SCML4	ENSG00000146285.13	6	107704104	107824317	-0.00507115	0.00956437	0.596738	18749	0.936386	No
SmallIntestine-TerminalIleum	174	SEC63	ENSG00000025796.13	6	107867756	107957340	-0.0055028	0.00284892	0.0552768	18749	0.631151	No
SmallIntestine-TerminalIleum	174	RP1-111B22.3	ENSG00000271734.1	6	108030249	108030718	0.0196873	0.0162236	0.226822	18749	0.804166	No
SmallIntestine-TerminalIleum	174	OSTM1	ENSG00000081087.14	6	108041409	108165854	0.00307337	0.00414361	0.459405	18749	0.895289	No
SmallIntestine-TerminalIleum	174	SNX3	ENSG00000112335.14	6	108211222	108261260	-0.00637021	0.00290026	0.029576	18749	0.545339	No
SmallIntestine-TerminalIleum	174	LACE1	ENSG00000135537.16	6	108294894	108526796	0.00992416	0.0055043	0.0733716	18749	0.661703	No
SmallIntestine-TerminalIleum	174	FOXO3	ENSG00000118689.14	6	108559835	108684774	-0.0117841	0.00529883	0.0276287	18749	0.537101	No
SmallIntestine-TerminalIleum	174	LINC00222	ENSG00000203801.8	6	108751654	108769942	-0.00168666	0.0173426	0.922651	18749	0.99103	No
SmallIntestine-TerminalIleum	174	ARMC2	ENSG00000118690.12	6	108848416	108974472	0.00588255	0.00550856	0.287262	18749	0.831421	No
SmallIntestine-TerminalIleum	174	SESN1	ENSG00000080546.13	6	108986437	109094819	-0.0157193	0.00895167	0.0810999	18749	0.675258	No
SmallIntestine-TerminalIleum	174	CEP57L1	ENSG00000183137.14	6	109095110	109163932	-0.000121966	0.00448261	0.978329	18749	0.997427	No
SmallIntestine-TerminalIleum	174	CD164	ENSG00000135535.15	6	109366514	109382457	-0.00570008	0.0035692	0.112339	18749	0.712459	No
SmallIntestine-TerminalIleum	174	PPIL6	ENSG00000185250.15	6	109390215	109440762	0.0068114	0.00778801	0.383171	18749	0.872683	No
SmallIntestine-TerminalIleum	174	SMPD2	ENSG00000135587.8	6	109441357	109443919	0.00577596	0.00477401	0.228205	18749	0.805462	No
SmallIntestine-TerminalIleum	174	MICAL1	ENSG00000135596.17	6	109444062	109455987	-0.000652838	0.00560034	0.907354	18749	0.989617	No
SmallIntestine-TerminalIleum	174	ZBTB24	ENSG00000112365.4	6	109462594	109483237	0.00128853	0.00354383	0.716664	18749	0.961544	No
SmallIntestine-TerminalIleum	174	AK9	ENSG00000155085.15	6	109492856	109691217	-0.00622905	0.00456615	0.174528	18749	0.770539	No
SmallIntestine-TerminalIleum	174	FIG4	ENSG00000112367.10	6	109691312	109825428	0.00512592	0.00333382	0.126238	18749	0.724403	No
SmallIntestine-TerminalIleum	174	RP1-249I4.2	ENSG00000232311.1	6	109826522	109828785	0.00587292	0.0157302	0.709406	18749	0.959314	No
SmallIntestine-TerminalIleum	174	WASF1	ENSG00000112290.12	6	110099819	110180004	0.000945976	0.00595971	0.874093	18749	0.985329	No
SmallIntestine-TerminalIleum	174	CDC40	ENSG00000168438.14	6	110180141	110254275	-0.00187634	0.00341291	0.583278	18749	0.933414	No
SmallIntestine-TerminalIleum	174	METTL24	ENSG00000053328.8	6	110245928	110358272	0.0045979	0.0122469	0.707861	18749	0.959314	No
SmallIntestine-TerminalIleum	174	DDO	ENSG00000203797.9	6	110391771	110415562	0.00570033	0.00900957	0.527882	18749	0.913496	No
SmallIntestine-TerminalIleum	174	CDK19	ENSG00000155111.14	6	110609978	110815958	-0.00621475	0.00403016	0.125138	18749	0.7225	No
SmallIntestine-TerminalIleum	174	AMD1	ENSG00000123505.15	6	110874770	110895713	-0.00195233	0.00465801	0.675711	18749	0.951236	No
SmallIntestine-TerminalIleum	174	GTF3C6	ENSG00000155115.6	6	110958560	110967890	0.000417188	0.00474471	0.93005	18749	0.992229	No
SmallIntestine-TerminalIleum	174	RPF2	ENSG00000197498.12	6	110982015	111028263	-0.00184364	0.00496687	0.711015	18749	0.959591	No
SmallIntestine-TerminalIleum	174	SLC16A10	ENSG00000112394.16	6	111087503	111231194	-0.00714948	0.0153248	0.641505	18749	0.94396	No
SmallIntestine-TerminalIleum	174	MFSD4B	ENSG00000173214.5	6	111259348	111271167	0.000295683	0.00634096	0.962869	18749	0.996738	No
SmallIntestine-TerminalIleum	174	RP5-1112D6.7	ENSG00000271789.1	6	111297126	111298510	0.00337576	0.0119255	0.777509	18749	0.969781	No
SmallIntestine-TerminalIleum	174	REV3L	ENSG00000009413.15	6	111299028	111483229	-0.00277317	0.0039872	0.487792	18749	0.903908	No
SmallIntestine-TerminalIleum	174	TRAF3IP2	ENSG00000056972.18	6	111556454	111606278	-0.00152166	0.00386135	0.694078	18749	0.956916	No
SmallIntestine-TerminalIleum	174	FYN	ENSG00000010810.17	6	111660332	111873452	-0.011009	0.00502305	0.029923	18749	0.545339	No
SmallIntestine-TerminalIleum	174	WISP3	ENSG00000112761.20	6	112054072	112070776	0.0199558	0.011816	0.0932938	18749	0.690051	No
SmallIntestine-TerminalIleum	174	TUBE1	ENSG00000074935.13	6	112070970	112087513	0.00192845	0.0044034	0.662046	18749	0.949189	No
SmallIntestine-TerminalIleum	174	FAM229B	ENSG00000203778.7	6	112087599	112102790	-0.00208647	0.006208	0.737263	18749	0.966123	No
SmallIntestine-TerminalIleum	174	LAMA4	ENSG00000112769.18	6	112108760	112254939	0.0022337	0.00683624	0.744312	18749	0.967089	No
SmallIntestine-TerminalIleum	174	RP1-142L7.9	ENSG00000270661.1	6	112217640	112219570	0.087531	0.0295692	0.00356772	18749	0.331147	No
SmallIntestine-TerminalIleum	174	RP11-367G18.1	ENSG00000230943.1	6	113623535	113650074	-0.0239276	0.022048	0.279528	18749	0.826957	No
SmallIntestine-TerminalIleum	174	MARCKS	ENSG00000277443.2	6	113857362	113863471	-0.00353585	0.00558291	0.527467	18749	0.913496	No
SmallIntestine-TerminalIleum	174	LINC01268	ENSG00000227502.2	6	113868013	113873351	-0.0164122	0.00887796	0.0664521	18749	0.650371	No
SmallIntestine-TerminalIleum	174	HDAC2	ENSG00000196591.11	6	113933028	114011308	0.0016665	0.00286565	0.561734	18749	0.923663	No
SmallIntestine-TerminalIleum	174	HS3ST5	ENSG00000249853.7	6	114055586	114343045	-0.0237462	0.0164703	0.151428	18749	0.752426	No
SmallIntestine-TerminalIleum	174	FRK	ENSG00000111816.7	6	115931149	116060758	-0.0150308	0.00964482	0.121211	18749	0.720175	No
SmallIntestine-TerminalIleum	174	NT5DC1	ENSG00000178425.13	6	116100849	116249497	-0.000146963	0.00434256	0.973047	18749	0.996884	No
SmallIntestine-TerminalIleum	174	COL10A1	ENSG00000123500.9	6	116118923	116158747	0.00503197	0.019601	0.797742	18749	0.974637	No
SmallIntestine-TerminalIleum	174	TSPYL4	ENSG00000187189.10	6	116249961	116254140	-0.00366977	0.00393826	0.352904	18749	0.861105	No
SmallIntestine-TerminalIleum	174	DSE	ENSG00000111817.16	6	116254173	116444860	0.00489287	0.00554957	0.379349	18749	0.871048	No
SmallIntestine-TerminalIleum	174	RP3-486I3.7	ENSG00000237021.2	6	116254296	116256743	0.00932686	0.0176065	0.597066	18749	0.936386	No
SmallIntestine-TerminalIleum	174	TSPYL1	ENSG00000189241.6	6	116276578	116279903	-0.00173483	0.00371499	0.641183	18749	0.94396	No
SmallIntestine-TerminalIleum	174	RP1-93H18.1	ENSG00000240050.5	6	116355680	116370273	0.00265858	0.0155673	0.864625	18749	0.984836	No
SmallIntestine-TerminalIleum	174	FAM26F	ENSG00000188820.12	6	116461370	116463779	-0.00509607	0.0135489	0.707349	18749	0.959314	No
SmallIntestine-TerminalIleum	174	TRAPPC3L	ENSG00000173626.9	6	116494989	116545610	-0.00653843	0.0243505	0.788669	18749	0.971662	No
SmallIntestine-TerminalIleum	174	FAM26E	ENSG00000178033.5	6	116511646	116524792	0.00867439	0.00706711	0.221558	18749	0.798848	No
SmallIntestine-TerminalIleum	174	RWDD1	ENSG00000111832.12	6	116571367	116597675	-0.00604143	0.00379649	0.113615	18749	0.714168	No
SmallIntestine-TerminalIleum	174	RSPH4A	ENSG00000111834.12	6	116616479	116632985	-0.000329208	0.0121048	0.978339	18749	0.997427	No
SmallIntestine-TerminalIleum	174	ZUFSP	ENSG00000153975.9	6	116635618	116668794	-0.000865477	0.00413433	0.834464	18749	0.979182	No
SmallIntestine-TerminalIleum	174	KPNA5	ENSG00000196911.10	6	116681187	116741866	-0.01466	0.00418174	0.000598757	18749	0.215886	No
SmallIntestine-TerminalIleum	174	FAM162B	ENSG00000183807.7	6	116752197	116765723	-0.0137019	0.00989092	0.16799	18749	0.764918	No
SmallIntestine-TerminalIleum	174	RFX6	ENSG00000185002.9	6	116877260	116932163	-0.0442398	0.0198107	0.0270014	18749	0.537101	No
SmallIntestine-TerminalIleum	174	ROS1	ENSG00000047936.10	6	117288300	117425855	0.00172379	0.0220098	0.937677	18749	0.992545	No
SmallIntestine-TerminalIleum	174	DCBLD1	ENSG00000164465.18	6	117453817	117569858	0.00346748	0.00502109	0.490881	18749	0.904479	No
SmallIntestine-TerminalIleum	174	GOPC	ENSG00000047932.13	6	117560269	117602542	-0.000772985	0.00337096	0.818938	18749	0.976542	No
SmallIntestine-TerminalIleum	174	NUS1	ENSG00000153989.7	6	117675502	117710640	-0.00785574	0.00373664	0.0371705	18749	0.577783	No
SmallIntestine-TerminalIleum	174	SLC35F1	ENSG00000196376.10	6	117907526	118317676	0.00669013	0.00771151	0.387008	18749	0.873006	No
SmallIntestine-TerminalIleum	174	CEP85L	ENSG00000111860.13	6	118460772	118710075	-0.00335753	0.00569694	0.556497	18749	0.921502	No
SmallIntestine-TerminalIleum	174	PLN	ENSG00000198523.5	6	118548298	118560730	0.00734835	0.0083518	0.380329	18749	0.871095	No
SmallIntestine-TerminalIleum	174	MCM9	ENSG00000111877.17	6	118813442	118935162	-0.00588111	0.00341959	0.0874987	18749	0.677791	No
SmallIntestine-TerminalIleum	174	ASF1A	ENSG00000111875.7	6	118894357	118909167	0.000922805	0.00451233	0.838231	18749	0.980038	No
SmallIntestine-TerminalIleum	174	FAM184A	ENSG00000111879.18	6	118959763	119149387	-0.0185249	0.00993814	0.0642471	18749	0.649747	No
SmallIntestine-TerminalIleum	174	MAN1A1	ENSG00000111885.6	6	119177209	119349761	-0.0190426	0.00547009	0.00065177	18749	0.216926	No
SmallIntestine-TerminalIleum	174	TBC1D32	ENSG00000146350.13	6	121079494	121334745	-0.00199934	0.00794944	0.801761	18749	0.975124	No
SmallIntestine-TerminalIleum	174	GJA1	ENSG00000152661.7	6	121435692	121449727	0.000939173	0.00922289	0.919025	18749	0.990946	No
SmallIntestine-TerminalIleum	174	HSF2	ENSG00000025156.12	6	122399546	122433119	-0.0031698	0.00467503	0.498785	18749	0.907317	No
SmallIntestine-TerminalIleum	174	SERINC1	ENSG00000111897.6	6	122443354	122471822	-0.0152018	0.00385844	0.000123916	18749	0.1711	No
SmallIntestine-TerminalIleum	174	PKIB	ENSG00000135549.14	6	122471917	122726373	-0.0094304	0.00947371	0.32111	18749	0.848523	No
SmallIntestine-TerminalIleum	174	FABP7	ENSG00000164434.11	6	122779475	122784074	0.0306355	0.0275472	0.267848	18749	0.820727	No
SmallIntestine-TerminalIleum	174	SMPDL3A	ENSG00000172594.12	6	122789049	122809720	-0.00723144	0.00835636	0.388193	18749	0.873006	No
SmallIntestine-TerminalIleum	174	TRDN	ENSG00000186439.12	6	123216339	123637093	-0.0395711	0.0257525	0.126472	18749	0.724804	No
SmallIntestine-TerminalIleum	174	NKAIN2	ENSG00000188580.14	6	123804141	124825657	-0.0094237	0.0194248	0.628277	18749	0.94287	No
SmallIntestine-TerminalIleum	174	RNF217	ENSG00000146373.16	6	124962545	125092633	-0.0128834	0.00566975	0.0244699	18749	0.526698	No
SmallIntestine-TerminalIleum	174	TPD52L1	ENSG00000111907.20	6	125119049	125264407	-0.0125666	0.00601231	0.0382689	18749	0.577783	No
SmallIntestine-TerminalIleum	174	HDDC2	ENSG00000111906.17	6	125221845	125302078	-0.0111816	0.00473492	0.0194686	18749	0.503472	No
SmallIntestine-TerminalIleum	174	RP11-735G4.1	ENSG00000226409.2	6	125370034	125445183	-0.00791722	0.0229419	0.730497	18749	0.964513	No
SmallIntestine-TerminalIleum	174	HEY2	ENSG00000135547.8	6	125747664	125761269	0.0114182	0.00801172	0.156154	18749	0.757552	No
SmallIntestine-TerminalIleum	174	NCOA7	ENSG00000111912.19	6	125781161	125932030	-0.0159534	0.00708467	0.0257667	18749	0.533638	No
SmallIntestine-TerminalIleum	174	HINT3	ENSG00000111911.6	6	125956781	125980244	-0.00788653	0.00400723	0.050879	18749	0.620176	No
SmallIntestine-TerminalIleum	174	TRMT11	ENSG00000066651.18	6	125986430	126039276	-0.000923035	0.0046299	0.842245	18749	0.980197	No
SmallIntestine-TerminalIleum	174	RP11-527F13.1	ENSG00000231842.1	6	126177193	126202239	0.0119976	0.0190771	0.530356	18749	0.913544	No
SmallIntestine-TerminalIleum	174	CENPW	ENSG00000203760.8	6	126340174	126348875	0.00213958	0.0074859	0.77541	18749	0.969033	No
SmallIntestine-TerminalIleum	174	RSPO3	ENSG00000146374.13	6	127118604	127197765	-0.0304792	0.0100369	0.00281521	18749	0.323001	No
SmallIntestine-TerminalIleum	174	RNF146	ENSG00000118518.15	6	127266610	127288567	-0.00742158	0.00322907	0.0229043	18749	0.526698	No
SmallIntestine-TerminalIleum	174	ECHDC1	ENSG00000093144.18	6	127288710	127343609	-0.0120549	0.00403689	0.00329376	18749	0.329897	No
SmallIntestine-TerminalIleum	174	KIAA0408	ENSG00000189367.14	6	127441048	127459391	-0.00375984	0.00737264	0.610811	18749	0.938803	No
SmallIntestine-TerminalIleum	174	SOGA3	ENSG00000214338.10	6	127472794	127519191	0.00680209	0.0105306	0.519296	18749	0.912542	No
SmallIntestine-TerminalIleum	174	C6orf58	ENSG00000184530.8	6	127519455	127591817	0.00773092	0.0333058	0.816757	18749	0.976094	No
SmallIntestine-TerminalIleum	174	THEMIS	ENSG00000172673.10	6	127708072	127918631	-0.010474	0.00998205	0.295714	18749	0.833944	No
SmallIntestine-TerminalIleum	174	PTPRK	ENSG00000152894.14	6	127968779	128520674	-0.00373789	0.00460259	0.417989	18749	0.886426	No
SmallIntestine-TerminalIleum	174	LAMA2	ENSG00000196569.11	6	128883141	129516569	-0.0273917	0.00908122	0.00300026	18749	0.323001	No
SmallIntestine-TerminalIleum	174	RP1-69D17.4	ENSG00000226149.5	6	129526626	129552587	-0.0261592	0.0227911	0.252861	18749	0.814025	No
SmallIntestine-TerminalIleum	174	ARHGAP18	ENSG00000146376.10	6	129576132	129710225	0.00112828	0.00487967	0.817455	18749	0.976094	No
SmallIntestine-TerminalIleum	174	L3MBTL3	ENSG00000198945.7	6	130013699	130141451	0.00376415	0.0092354	0.684156	18749	0.953415	No
SmallIntestine-TerminalIleum	174	SAMD3	ENSG00000164483.16	6	130144315	130365425	-0.00520094	0.0109157	0.634428	18749	0.943226	No
SmallIntestine-TerminalIleum	174	TMEM200A	ENSG00000164484.11	6	130365734	130443063	-0.0160167	0.0109185	0.144458	18749	0.749179	No
SmallIntestine-TerminalIleum	174	SMLR1	ENSG00000256162.2	6	130827406	130837135	0.0135591	0.0169703	0.425545	18749	0.888843	No
SmallIntestine-TerminalIleum	174	EPB41L2	ENSG00000079819.18	6	130839347	131063322	-0.00436033	0.00456456	0.340964	18749	0.856398	No
SmallIntestine-TerminalIleum	174	AKAP7	ENSG00000118507.15	6	131135666	131283535	0.00657854	0.00787603	0.404882	18749	0.879551	No
SmallIntestine-TerminalIleum	174	ARG1	ENSG00000118520.14	6	131573144	131584332	0.0316107	0.0165684	0.0582904	18749	0.635996	No
SmallIntestine-TerminalIleum	174	MED23	ENSG00000112282.17	6	131573966	131628229	-0.00546168	0.00329409	0.0993749	18749	0.701054	No
SmallIntestine-TerminalIleum	174	ENPP3	ENSG00000154269.14	6	131628442	131747418	0.0152496	0.0178987	0.395558	18749	0.874012	No
SmallIntestine-TerminalIleum	174	ENPP1	ENSG00000197594.11	6	131808016	131895155	-0.00210655	0.00734841	0.774757	18749	0.969033	No
SmallIntestine-TerminalIleum	174	CTGF	ENSG00000118523.5	6	131948176	131951373	0.035313	0.0126494	0.00591722	18749	0.383608	No
SmallIntestine-TerminalIleum	174	RP3-523C21.2	ENSG00000236166.1	6	132085084	132099279	0.0341401	0.0240472	0.157739	18749	0.757552	No
SmallIntestine-TerminalIleum	174	LINC01013	ENSG00000228495.1	6	132131915	132169374	0.00704079	0.01787	0.694133	18749	0.956916	No
SmallIntestine-TerminalIleum	174	MOXD1	ENSG00000079931.14	6	132296055	132401545	0.0117084	0.00971725	0.23011	18749	0.807055	No
SmallIntestine-TerminalIleum	174	STX7	ENSG00000079950.13	6	132445867	132513198	-0.000634767	0.00484108	0.895853	18749	0.988487	No
SmallIntestine-TerminalIleum	174	VNN1	ENSG00000112299.7	6	132681590	132714049	-0.00187575	0.0206814	0.927852	18749	0.991987	No
SmallIntestine-TerminalIleum	174	VNN3	ENSG00000093134.14	6	132722787	132734765	-0.00391926	0.022506	0.861985	18749	0.984576	No
SmallIntestine-TerminalIleum	174	VNN2	ENSG00000112303.13	6	132743870	132763459	-0.00103358	0.0128182	0.935839	18749	0.992545	No
SmallIntestine-TerminalIleum	174	SLC18B1	ENSG00000146409.10	6	132769370	132798553	-0.0077869	0.00522469	0.13819	18749	0.740057	No
SmallIntestine-TerminalIleum	174	RPS12	ENSG00000112306.7	6	132814441	132817564	-0.0084188	0.00544604	0.124218	18749	0.721493	No
SmallIntestine-TerminalIleum	174	EYA4	ENSG00000112319.17	6	133240598	133532120	-0.0126465	0.0156785	0.421147	18749	0.886902	No
SmallIntestine-TerminalIleum	174	TCF21	ENSG00000118526.6	6	133889431	133895553	0.0252831	0.00853736	0.00355398	18749	0.331147	No
SmallIntestine-TerminalIleum	174	TBPL1	ENSG00000028839.9	6	133952170	133988696	0.00249913	0.00341602	0.465546	18749	0.89767	No
SmallIntestine-TerminalIleum	174	SLC2A12	ENSG00000146411.5	6	133990433	134052636	0.00815416	0.0136066	0.549877	18749	0.920258	No
SmallIntestine-TerminalIleum	174	SGK1	ENSG00000118515.11	6	134169246	134318112	0.0259429	0.011476	0.0252016	18749	0.532248	No
SmallIntestine-TerminalIleum	174	RP11-557H15.3	ENSG00000231971.5	6	134428240	134520585	0.0220228	0.0290325	0.449292	18749	0.893921	No
SmallIntestine-TerminalIleum	174	RP11-557H15.4	ENSG00000232310.6	6	134525314	134659836	0.0073889	0.0163437	0.651845	18749	0.945202	No
SmallIntestine-TerminalIleum	174	ALDH8A1	ENSG00000118514.13	6	134917390	134950122	-0.0154802	0.0143529	0.282502	18749	0.828845	No
SmallIntestine-TerminalIleum	174	HBS1L	ENSG00000112339.14	6	134960378	135103056	-0.00749068	0.00299121	0.0133272	18749	0.461484	No
SmallIntestine-TerminalIleum	174	MYB	ENSG00000118513.18	6	135181315	135219173	-0.0206949	0.00869207	0.0185093	18749	0.497972	No
SmallIntestine-TerminalIleum	174	AHI1	ENSG00000135541.20	6	135283532	135497776	-0.00549448	0.0057042	0.33696	18749	0.854026	No
SmallIntestine-TerminalIleum	174	LINC00271	ENSG00000231028.8	6	135497801	135716055	-0.00227803	0.0174985	0.896593	18749	0.988487	No
SmallIntestine-TerminalIleum	174	PDE7B	ENSG00000171408.13	6	135851696	136195574	0.00770768	0.00717018	0.284095	18749	0.831056	No
SmallIntestine-TerminalIleum	174	MTFR2	ENSG00000146410.11	6	136231024	136250324	-0.00122767	0.00971716	0.899629	18749	0.988492	No
SmallIntestine-TerminalIleum	174	BCLAF1	ENSG00000029363.16	6	136256627	136289851	-0.00687761	0.00233538	0.00373817	18749	0.331147	No
SmallIntestine-TerminalIleum	174	RP3-406A7.7	ENSG00000260418.1	6	136335714	136336087	-0.0053097	0.0103002	0.606955	18749	0.937845	No
SmallIntestine-TerminalIleum	174	MAP7	ENSG00000135525.18	6	136342281	136550660	-0.0185361	0.00659669	0.00560777	18749	0.380088	No
SmallIntestine-TerminalIleum	174	MAP3K5	ENSG00000197442.9	6	136557047	136792518	-0.0120352	0.0053629	0.0262669	18749	0.533638	No
SmallIntestine-TerminalIleum	174	PEX7	ENSG00000112357.12	6	136822564	136913937	-5.52998e-05	0.00591432	0.992552	18749	0.998785	No
SmallIntestine-TerminalIleum	174	SLC35D3	ENSG00000182747.4	6	136922264	136925639	-0.0554048	0.0248686	0.0273554	18749	0.537101	No
SmallIntestine-TerminalIleum	174	IL20RA	ENSG00000016402.13	6	136999971	137045180	-0.0108254	0.0145619	0.458386	18749	0.895094	No
SmallIntestine-TerminalIleum	174	IL22RA2	ENSG00000164485.14	6	137143820	137173648	-0.0531125	0.0284965	0.0642748	18749	0.649747	No
SmallIntestine-TerminalIleum	174	IFNGR1	ENSG00000027697.13	6	137197484	137219449	-0.0041926	0.0044509	0.347704	18749	0.859846	No
SmallIntestine-TerminalIleum	174	TNFAIP3	ENSG00000118503.14	6	137867188	137883312	0.00380222	0.00882271	0.667109	18749	0.949852	No
SmallIntestine-TerminalIleum	174	PERP	ENSG00000112378.11	6	138088505	138107511	-0.0115633	0.00623538	0.0656107	18749	0.650371	No
SmallIntestine-TerminalIleum	174	ARFGEF3	ENSG00000112379.8	6	138161921	138344663	-0.0183498	0.00715075	0.0112504	18749	0.45192	No
SmallIntestine-TerminalIleum	174	RP3-422G23.4	ENSG00000262543.1	6	138377905	138383075	0.0043597	0.0263124	0.868621	18749	0.98507	No
SmallIntestine-TerminalIleum	174	HEBP2	ENSG00000051620.10	6	138403561	138422042	-0.00835647	0.00424108	0.0506136	18749	0.618615	No
SmallIntestine-TerminalIleum	174	NHSL1	ENSG00000135540.11	6	138422198	138692547	-0.00436519	0.00591612	0.461745	18749	0.897126	No
SmallIntestine-TerminalIleum	174	GVQW2	ENSG00000279968.1	6	138725211	138773414	-0.00393863	0.0131435	0.764843	18749	0.968973	No
SmallIntestine-TerminalIleum	174	CCDC28A	ENSG00000024862.17	6	138773509	138793319	-0.00591743	0.0047697	0.216654	18749	0.797551	No
SmallIntestine-TerminalIleum	174	ECT2L	ENSG00000203734.11	6	138795926	138903492	0.0102499	0.0117588	0.384759	18749	0.873006	No
SmallIntestine-TerminalIleum	174	REPS1	ENSG00000135597.18	6	138904071	138988261	-0.00099638	0.0027701	0.719577	18749	0.961544	No
SmallIntestine-TerminalIleum	174	ABRACL	ENSG00000146386.7	6	139028682	139043302	0.00329322	0.00529922	0.535231	18749	0.916552	No
SmallIntestine-TerminalIleum	174	HECA	ENSG00000112406.4	6	139135112	139180802	-0.00496626	0.0039128	0.206298	18749	0.792272	No
SmallIntestine-TerminalIleum	174	TXLNB	ENSG00000164440.14	6	139240061	139292139	-0.00810952	0.0100169	0.419445	18749	0.886427	No
SmallIntestine-TerminalIleum	174	CITED2	ENSG00000164442.9	6	139371807	139374620	0.0132915	0.00781371	0.0909794	18749	0.686847	No
SmallIntestine-TerminalIleum	174	LINC01625	ENSG00000238099.2	6	139468995	139474596	-0.0121114	0.0264981	0.648275	18749	0.945202	No
SmallIntestine-TerminalIleum	174	RP3-460G2.2	ENSG00000234147.1	6	140845958	140852924	0.0381473	0.024061	0.114944	18749	0.714168	No
SmallIntestine-TerminalIleum	174	VTA1	ENSG00000009844.15	6	142147162	142224689	-0.00474752	0.00306887	0.123944	18749	0.721463	No
SmallIntestine-TerminalIleum	174	ADGRG6	ENSG00000112414.14	6	142301854	142446266	0.00667998	0.00884019	0.451036	18749	0.893921	No
SmallIntestine-TerminalIleum	174	HIVEP2	ENSG00000010818.9	6	142751467	142956698	-0.00622955	0.00435341	0.154495	18749	0.755673	No
SmallIntestine-TerminalIleum	174	RP11-439L18.1	ENSG00000232618.1	6	142950211	142956443	-0.0282353	0.0204277	0.168937	18749	0.765244	No
SmallIntestine-TerminalIleum	174	LINC01277	ENSG00000229017.6	6	142966421	143038077	-0.0131509	0.0136087	0.335399	18749	0.854026	No
SmallIntestine-TerminalIleum	174	RP1-45I4.3	ENSG00000227192.1	6	143039425	143042324	-0.0320448	0.0208332	0.126088	18749	0.724403	No
SmallIntestine-TerminalIleum	174	AIG1	ENSG00000146416.17	6	143060496	143340304	-0.00082284	0.00513563	0.872919	18749	0.985329	No
SmallIntestine-TerminalIleum	174	ADAT2	ENSG00000189007.15	6	143422832	143450673	-0.00231341	0.00544865	0.671741	18749	0.950697	No
SmallIntestine-TerminalIleum	174	PEX3	ENSG00000034693.14	6	143450807	143490010	0.00592545	0.00388114	0.128906	18749	0.727751	No
SmallIntestine-TerminalIleum	174	FUCA2	ENSG00000001036.13	6	143494811	143511690	-0.00218595	0.00452212	0.629514	18749	0.94318	No
SmallIntestine-TerminalIleum	174	PHACTR2	ENSG00000112419.14	6	143536845	143831185	-0.00774205	0.00419394	0.0668362	18749	0.650371	No
SmallIntestine-TerminalIleum	174	LTV1	ENSG00000135521.8	6	143843344	143863812	-0.000316977	0.00383048	0.934158	18749	0.992545	No
SmallIntestine-TerminalIleum	174	PLAGL1	ENSG00000118495.18	6	143940300	144064599	-0.00622991	0.004769	0.193412	18749	0.782483	No
SmallIntestine-TerminalIleum	174	SF3B5	ENSG00000169976.6	6	144094881	144095573	0.00118456	0.00335382	0.72443	18749	0.963043	No
SmallIntestine-TerminalIleum	174	STX11	ENSG00000135604.9	6	144150526	144188370	-0.00132087	0.00757519	0.861808	18749	0.984576	No
SmallIntestine-TerminalIleum	174	UTRN	ENSG00000152818.18	6	144285701	144853034	-0.0104626	0.00467029	0.0265259	18749	0.534767	No
SmallIntestine-TerminalIleum	174	EPM2A	ENSG00000112425.14	6	145382535	145735569	0.00313274	0.00571585	0.584442	18749	0.933433	No
SmallIntestine-TerminalIleum	174	RP3-466P17.1	ENSG00000270638.1	6	145735856	145737218	0.00975878	0.0182796	0.594217	18749	0.936386	No
SmallIntestine-TerminalIleum	174	FBXO30	ENSG00000118496.4	6	145793502	145814753	0.000602547	0.00431746	0.889192	18749	0.987704	No
SmallIntestine-TerminalIleum	174	SHPRH	ENSG00000146414.15	6	145864245	145964423	-0.0129197	0.00602199	0.0335072	18749	0.562424	No
SmallIntestine-TerminalIleum	174	RAB32	ENSG00000118508.4	6	146543693	146554965	0.0012391	0.00630924	0.844563	18749	0.980829	No
SmallIntestine-TerminalIleum	174	STXBP5	ENSG00000164506.14	6	147204615	147390476	0.00187576	0.00512086	0.714653	18749	0.961019	No
SmallIntestine-TerminalIleum	174	SAMD5	ENSG00000203727.3	6	147508927	147570021	-0.0204727	0.00786078	0.0101167	18749	0.443206	No
SmallIntestine-TerminalIleum	174	SASH1	ENSG00000111961.17	6	148342593	148552050	-0.00830463	0.00513186	0.107682	18749	0.708442	No
SmallIntestine-TerminalIleum	174	UST	ENSG00000111962.7	6	148747328	149076990	-0.00259238	0.0063304	0.68274	18749	0.953341	No
SmallIntestine-TerminalIleum	174	RP1-111D6.3	ENSG00000228408.6	6	149217926	149245554	0.0142599	0.0225841	0.528718	18749	0.913496	No
SmallIntestine-TerminalIleum	174	TAB2	ENSG00000055208.18	6	149317534	149411613	-0.00616609	0.00310996	0.0492041	18749	0.617075	No
SmallIntestine-TerminalIleum	174	SUMO4	ENSG00000177688.6	6	149400227	149401292	-0.00301798	0.0201104	0.880908	18749	0.986905	No
SmallIntestine-TerminalIleum	174	ZC3H12D	ENSG00000178199.13	6	149446795	149485061	0.0117884	0.00907337	0.195833	18749	0.785358	No
SmallIntestine-TerminalIleum	174	PPIL4	ENSG00000131013.3	6	149504733	149546038	-0.00438077	0.00338799	0.197962	18749	0.787096	No
SmallIntestine-TerminalIleum	174	GINM1	ENSG00000055211.12	6	149566294	149591748	-0.0018317	0.00369528	0.620832	18749	0.940229	No
SmallIntestine-TerminalIleum	174	KATNA1	ENSG00000186625.13	6	149594873	149648972	0.00294503	0.00334547	0.380085	18749	0.871095	No
SmallIntestine-TerminalIleum	174	LATS1	ENSG00000131023.12	6	149658153	149716425	-0.00539145	0.00297605	0.0720204	18749	0.661703	No
SmallIntestine-TerminalIleum	174	NUP43	ENSG00000120253.13	6	149724315	149749442	-0.00290715	0.00379509	0.444847	18749	0.89365	No
SmallIntestine-TerminalIleum	174	PCMT1	ENSG00000120265.16	6	149749666	149811420	-0.00171208	0.00314782	0.587311	18749	0.934682	No
SmallIntestine-TerminalIleum	174	LRP11	ENSG00000120256.9	6	149818798	149863493	0.00293001	0.00624051	0.639375	18749	0.943518	No
SmallIntestine-TerminalIleum	174	RAET1E	ENSG00000164520.11	6	149883375	149898102	-0.0016407	0.0256986	0.949178	18749	0.994522	No
SmallIntestine-TerminalIleum	174	RAET1G	ENSG00000203722.7	6	149916878	149923121	0.00387453	0.0205779	0.850904	18749	0.981923	No
SmallIntestine-TerminalIleum	174	ULBP2	ENSG00000131015.4	6	149942000	149949235	0.0332822	0.0216453	0.126222	18749	0.724403	No
SmallIntestine-TerminalIleum	174	ULBP1	ENSG00000111981.4	6	149964007	149973710	-0.0355092	0.0290385	0.223285	18749	0.800607	No
SmallIntestine-TerminalIleum	174	ULBP3	ENSG00000131019.10	6	150063150	150069095	-0.0542651	0.0231728	0.0204909	18749	0.510809	No
SmallIntestine-TerminalIleum	174	PPP1R14C	ENSG00000198729.4	6	150143076	150250357	-0.0281794	0.01558	0.0724756	18749	0.661703	No
SmallIntestine-TerminalIleum	174	IYD	ENSG00000009765.14	6	150368892	150405969	-0.0154237	0.013026	0.238234	18749	0.8081	No
SmallIntestine-TerminalIleum	174	PLEKHG1	ENSG00000120278.15	6	150599883	150843665	0.00752	0.00614165	0.222686	18749	0.799834	No
SmallIntestine-TerminalIleum	174	MTHFD1L	ENSG00000120254.15	6	150865549	151101887	0.00504703	0.0077775	0.517365	18749	0.912004	No
SmallIntestine-TerminalIleum	174	AKAP12	ENSG00000131016.16	6	151239999	151358557	-0.00984617	0.00749284	0.1908	18749	0.780838	No
SmallIntestine-TerminalIleum	174	ZBTB2	ENSG00000181472.4	6	151364117	151391548	-0.000260972	0.00385539	0.946121	18749	0.993883	No
SmallIntestine-TerminalIleum	174	RMND1	ENSG00000155906.16	6	151404763	151452181	-0.00159634	0.00395895	0.68735	18749	0.954009	No
SmallIntestine-TerminalIleum	174	ARMT1	ENSG00000146476.10	6	151452258	151470101	-0.000544938	0.00364734	0.881431	18749	0.987154	No
SmallIntestine-TerminalIleum	174	CCDC170	ENSG00000120262.9	6	151494030	151621193	0.00117262	0.0125102	0.925445	18749	0.99103	No
SmallIntestine-TerminalIleum	174	ESR1	ENSG00000091831.22	6	151656691	152129619	-0.0122189	0.00905412	0.179171	18749	0.773741	No
SmallIntestine-TerminalIleum	174	SYNE1	ENSG00000131018.22	6	152121684	152637801	-0.00765172	0.00440225	0.0842114	18749	0.677791	No
SmallIntestine-TerminalIleum	174	MYCT1	ENSG00000120279.6	6	152697895	152724567	-0.00190384	0.00565102	0.736656	18749	0.966123	No
SmallIntestine-TerminalIleum	174	VIP	ENSG00000146469.12	6	152750798	152759765	-0.0182451	0.0164624	0.269489	18749	0.821164	No
SmallIntestine-TerminalIleum	174	FBXO5	ENSG00000112029.9	6	152970529	152983579	-0.00442154	0.0069955	0.528301	18749	0.913496	No
SmallIntestine-TerminalIleum	174	MTRF1L	ENSG00000112031.15	6	152987362	153002685	-0.00357578	0.00677589	0.598463	18749	0.936531	No
SmallIntestine-TerminalIleum	174	RGS17	ENSG00000091844.7	6	153004459	153131249	-0.00188686	0.00841584	0.8229	18749	0.97691	No
SmallIntestine-TerminalIleum	174	IPCEF1	ENSG00000074706.13	6	154154496	154356792	-0.00702883	0.00835948	0.401769	18749	0.878028	No
SmallIntestine-TerminalIleum	174	CNKSR3	ENSG00000153721.18	6	154387504	154510659	-0.00430642	0.0085843	0.616631	18749	0.9399	No
SmallIntestine-TerminalIleum	174	SCAF8	ENSG00000213079.9	6	154733325	154834244	0.00217607	0.00342072	0.52564	18749	0.913496	No
SmallIntestine-TerminalIleum	174	TIAM2	ENSG00000146426.17	6	154995354	155257508	0.0170257	0.00659096	0.0107321	18749	0.443206	No
SmallIntestine-TerminalIleum	174	TFB1M	ENSG00000029639.10	6	155257724	155314493	0.00248822	0.00377545	0.51086	18749	0.911235	No
SmallIntestine-TerminalIleum	174	CLDN20	ENSG00000171217.5	6	155264013	155276548	0.00361216	0.0118346	0.760617	18749	0.968973	No
SmallIntestine-TerminalIleum	174	RP11-230C9.4	ENSG00000271265.1	6	156774217	156774662	0.00846019	0.0178446	0.636105	18749	0.943226	No
SmallIntestine-TerminalIleum	174	ARID1B	ENSG00000049618.22	6	156777432	157210779	-0.00317022	0.00267435	0.237701	18749	0.8081	No
SmallIntestine-TerminalIleum	174	TMEM242	ENSG00000215712.10	6	157289386	157323601	-0.00175538	0.00306399	0.567554	18749	0.925714	No
SmallIntestine-TerminalIleum	174	RP5-933K21.3	ENSG00000271040.1	6	157323964	157324477	-0.0110397	0.0231093	0.633538	18749	0.943226	No
SmallIntestine-TerminalIleum	174	ZDHHC14	ENSG00000175048.16	6	157381133	157678146	0.00474324	0.00532725	0.374673	18749	0.869251	No
SmallIntestine-TerminalIleum	174	SNX9	ENSG00000130340.15	6	157700387	157945077	-0.00271094	0.00389017	0.486949	18749	0.903826	No
SmallIntestine-TerminalIleum	174	SYNJ2	ENSG00000078269.14	6	157981887	158099176	0.00626118	0.00609516	0.305941	18749	0.841697	No
SmallIntestine-TerminalIleum	174	SERAC1	ENSG00000122335.13	6	158109515	158168270	0.00812146	0.00451495	0.0740357	18749	0.661871	No
SmallIntestine-TerminalIleum	174	GTF2H5	ENSG00000272047.1	6	158168352	158199344	0.00396195	0.00434544	0.363345	18749	0.86539	No
SmallIntestine-TerminalIleum	174	TULP4	ENSG00000130338.12	6	158232236	158511828	-0.00359938	0.00373547	0.336792	18749	0.854026	No
SmallIntestine-TerminalIleum	174	TMEM181	ENSG00000146433.8	6	158536436	158635428	0.00158804	0.00317778	0.617986	18749	0.93992	No
SmallIntestine-TerminalIleum	174	DYNLT1	ENSG00000146425.10	6	158636474	158644739	0.00711983	0.00506802	0.162105	18749	0.760207	No
SmallIntestine-TerminalIleum	174	SYTL3	ENSG00000164674.15	6	158650014	158764876	-0.00232516	0.00888516	0.793914	18749	0.973045	No
SmallIntestine-TerminalIleum	174	EZR	ENSG00000092820.17	6	158765741	158819412	0.0104523	0.00585204	0.0760781	18749	0.665868	No
SmallIntestine-TerminalIleum	174	C6orf99	ENSG00000203711.11	6	158869939	158910353	0.025109	0.0220669	0.25697	18749	0.815932	No
SmallIntestine-TerminalIleum	174	RSPH3	ENSG00000130363.11	6	158972871	159000187	-0.0016156	0.00468046	0.730436	18749	0.964513	No
SmallIntestine-TerminalIleum	174	TAGAP	ENSG00000164691.16	6	159034468	159045152	0.0102361	0.00733242	0.164749	18749	0.761856	No
SmallIntestine-TerminalIleum	174	RP11-13P5.1	ENSG00000224478.1	6	159107791	159116053	-0.0213508	0.0211692	0.314779	18749	0.844823	No
SmallIntestine-TerminalIleum	174	FNDC1	ENSG00000164694.16	6	159169397	159272109	0.000175777	0.0169293	0.991729	18749	0.998708	No
SmallIntestine-TerminalIleum	174	RP3-393E18.2	ENSG00000237927.1	6	159586955	159589169	0.0064472	0.0212327	0.761813	18749	0.968973	No
SmallIntestine-TerminalIleum	174	SOD2	ENSG00000112096.16	6	159669057	159762494	-0.0132974	0.00773275	0.0875366	18749	0.677791	No
SmallIntestine-TerminalIleum	174	WTAP	ENSG00000146457.14	6	159725585	159756319	0.000390765	0.00353568	0.912142	18749	0.989709	No
SmallIntestine-TerminalIleum	174	ACAT2	ENSG00000120437.8	6	159762530	159778280	-0.0121104	0.00894627	0.177847	18749	0.77346	No
SmallIntestine-TerminalIleum	174	TCP1	ENSG00000120438.11	6	159778498	159789749	-0.00358074	0.00362531	0.324866	18749	0.84902	No
SmallIntestine-TerminalIleum	174	MRPL18	ENSG00000112110.9	6	159789812	159798436	-0.000805935	0.00308813	0.794463	18749	0.973045	No
SmallIntestine-TerminalIleum	174	PNLDC1	ENSG00000146453.12	6	159800249	159820704	0.0593443	0.0211625	0.00570273	18749	0.381859	No
SmallIntestine-TerminalIleum	174	IGF2R	ENSG00000197081.12	6	159969099	160113507	-0.00511994	0.00361938	0.159234	18749	0.759247	No
SmallIntestine-TerminalIleum	174	SLC22A1	ENSG00000175003.12	6	160121789	160158718	-0.0125761	0.0117777	0.287308	18749	0.831421	No
SmallIntestine-TerminalIleum	174	SLC22A3	ENSG00000146477.5	6	160348268	160452581	-9.32887e-05	0.0102679	0.992763	18749	0.998836	No
SmallIntestine-TerminalIleum	174	MAP3K4	ENSG00000085511.19	6	161022194	161117385	-0.00351435	0.0027516	0.203478	18749	0.789992	No
SmallIntestine-TerminalIleum	174	AGPAT4	ENSG00000026652.13	6	161129979	161274061	-0.00155134	0.00589627	0.792825	18749	0.972666	No
SmallIntestine-TerminalIleum	174	PARK2	ENSG00000185345.18	6	161347420	162727771	0.0101065	0.00866917	0.24552	18749	0.810432	No
SmallIntestine-TerminalIleum	174	PACRG	ENSG00000112530.11	6	162727132	163315492	-0.0109395	0.0177783	0.539258	18749	0.917521	No
SmallIntestine-TerminalIleum	174	CAHM	ENSG00000270419.1	6	163413065	163413960	-0.0143171	0.0090326	0.115035	18749	0.714168	No
SmallIntestine-TerminalIleum	174	QKI	ENSG00000112531.16	6	163414000	163578596	-0.0074728	0.00427254	0.0823042	18749	0.677791	No
SmallIntestine-TerminalIleum	174	RP5-826L7.1	ENSG00000228692.2	6	163586583	163588165	-0.00554382	0.0239477	0.81724	18749	0.976094	No
SmallIntestine-TerminalIleum	174	PDE10A	ENSG00000112541.13	6	165327287	165986603	0.00546763	0.00816939	0.504331	18749	0.908415	No
SmallIntestine-TerminalIleum	174	LINC00473	ENSG00000223414.2	6	165908802	165987550	0.00851642	0.0288109	0.767941	18749	0.968973	No
SmallIntestine-TerminalIleum	174	PRR18	ENSG00000176381.5	6	166305300	166308448	0.0490106	0.0243535	0.0459363	18749	0.603123	No
SmallIntestine-TerminalIleum	174	SFT2D1	ENSG00000198818.9	6	166319728	166342591	-0.00432454	0.00321121	0.180082	18749	0.773741	No
SmallIntestine-TerminalIleum	174	MPC1	ENSG00000060762.18	6	166364919	166383013	-0.00592407	0.00512033	0.249099	18749	0.812488	No
SmallIntestine-TerminalIleum	174	RPS6KA2	ENSG00000071242.11	6	166409364	166906451	0.00134074	0.0049523	0.786966	18749	0.971012	No
SmallIntestine-TerminalIleum	174	RNASET2	ENSG00000026297.15	6	166929504	166957184	0.00541457	0.00603882	0.371336	18749	0.867845	No
SmallIntestine-TerminalIleum	174	FGFR1OP	ENSG00000213066.11	6	166999182	167052713	0.00243484	0.00362965	0.503354	18749	0.908008	No
SmallIntestine-TerminalIleum	174	CCR6	ENSG00000112486.15	6	167111807	167139696	-0.000242061	0.0103021	0.981285	18749	0.997427	No
SmallIntestine-TerminalIleum	174	TCP10L2	ENSG00000166984.11	6	167146414	167196913	0.0404999	0.0203923	0.0488267	18749	0.614401	No
SmallIntestine-TerminalIleum	174	GPR31	ENSG00000120436.3	6	167156271	167158329	0.00569625	0.024194	0.814184	18749	0.976094	No
SmallIntestine-TerminalIleum	174	UNC93A	ENSG00000112494.9	6	167271169	167316019	-0.00650074	0.0234659	0.782134	18749	0.971012	No
SmallIntestine-TerminalIleum	174	TTLL2	ENSG00000120440.13	6	167325086	167359503	-0.0116241	0.0118169	0.326833	18749	0.850319	No
SmallIntestine-TerminalIleum	174	TCP10	ENSG00000203690.11	6	167357166	167384510	-0.000234557	0.0220274	0.991518	18749	0.998708	No
SmallIntestine-TerminalIleum	174	RP11-351J23.2	ENSG00000272549.1	6	167666840	167679270	-0.00861825	0.0261248	0.741939	18749	0.966686	No
SmallIntestine-TerminalIleum	174	RP11-351J23.1	ENSG00000203688.4	6	167679626	167683787	-0.0239941	0.0225204	0.288367	18749	0.831626	No
SmallIntestine-TerminalIleum	174	LINC01558	ENSG00000146521.9	6	167784537	167791093	-0.00722328	0.00961531	0.453678	18749	0.894025	No
SmallIntestine-TerminalIleum	174	RP3-431P23.5	ENSG00000269155.2	6	167795530	167798248	0.00202384	0.0139961	0.885218	18749	0.987463	No
SmallIntestine-TerminalIleum	174	AFDN-AS1	ENSG00000198221.8	6	167823876	167826709	-0.0122979	0.00895034	0.171459	18749	0.768364	No
SmallIntestine-TerminalIleum	174	AFDN	ENSG00000130396.20	6	167826922	167972023	-0.00759546	0.00374465	0.0442709	18749	0.600171	No
SmallIntestine-TerminalIleum	174	KIF25-AS1	ENSG00000229921.6	6	167992822	167997077	-0.0500315	0.0324281	0.124947	18749	0.722485	No
SmallIntestine-TerminalIleum	174	KIF25	ENSG00000125337.16	6	167999092	168045089	0.0153587	0.0183056	0.402779	18749	0.878615	No
SmallIntestine-TerminalIleum	174	FRMD1	ENSG00000153303.16	6	168055745	168081557	-0.0540083	0.0186531	0.00434509	18749	0.346664	No
SmallIntestine-TerminalIleum	174	DACT2	ENSG00000164488.11	6	168292830	168319754	0.030501	0.0195615	0.121021	18749	0.720175	No
SmallIntestine-TerminalIleum	174	SMOC2	ENSG00000112562.18	6	168441151	168673445	0.0111161	0.00753919	0.14243	18749	0.746837	No
SmallIntestine-TerminalIleum	174	RP3-495K2.2	ENSG00000229720.1	6	169034197	169035642	0.0318253	0.0278864	0.255561	18749	0.815671	No
SmallIntestine-TerminalIleum	174	THBS2	ENSG00000186340.14	6	169215780	169254044	0.00854184	0.0125314	0.496508	18749	0.906199	No
SmallIntestine-TerminalIleum	174	RP1-137D17.1	ENSG00000226194.5	6	169369998	169388385	0.016529	0.0216683	0.446754	18749	0.893921	No
SmallIntestine-TerminalIleum	174	RP1-137D17.2	ENSG00000272848.1	6	169426420	169427069	0.00604868	0.0155954	0.69867	18749	0.957279	No
SmallIntestine-TerminalIleum	174	WDR27	ENSG00000184465.15	6	169457212	169702048	-0.00168453	0.00436349	0.699999	18749	0.957279	No
SmallIntestine-TerminalIleum	174	C6orf120	ENSG00000185127.6	6	169702190	169704856	-0.00279087	0.00325329	0.392321	18749	0.873321	No
SmallIntestine-TerminalIleum	174	PHF10	ENSG00000130024.14	6	169705133	169724055	-0.000852452	0.00383381	0.824339	18749	0.977209	No
SmallIntestine-TerminalIleum	174	TCTE3	ENSG00000184786.5	6	169740114	169751587	-0.00337866	0.00635179	0.595556	18749	0.936386	No
SmallIntestine-TerminalIleum	174	ERMARD	ENSG00000130023.15	6	169751622	169781584	0.000478614	0.0037595	0.898865	18749	0.988487	No
SmallIntestine-TerminalIleum	174	LINC00242	ENSG00000229214.1	6	169788790	169798825	-0.00541538	0.00815477	0.507648	18749	0.910377	No
SmallIntestine-TerminalIleum	174	LINC00574	ENSG00000231690.2	6	169795184	169802873	-0.0353894	0.0168713	0.0375945	18749	0.577783	No
SmallIntestine-TerminalIleum	174	RP1-182D15.2	ENSG00000236173.1	6	169809318	169810102	0.00994126	0.0152074	0.514285	18749	0.911645	No
SmallIntestine-TerminalIleum	174	RP11-302L19.3	ENSG00000273100.1	6	170178681	170179660	0.0172424	0.0164092	0.295027	18749	0.833734	No
SmallIntestine-TerminalIleum	174	RP5-894D12.5	ENSG00000271820.1	6	170266669	170276762	-0.0316039	0.0245735	0.200364	18749	0.787882	No
SmallIntestine-TerminalIleum	174	LINC01624	ENSG00000227508.6	6	170272474	170279887	0.0134923	0.0175019	0.441959	18749	0.892431	No
SmallIntestine-TerminalIleum	174	DLL1	ENSG00000198719.8	6	170282206	170306565	-0.00292411	0.00697668	0.675715	18749	0.951236	No
SmallIntestine-TerminalIleum	174	FAM120B	ENSG00000112584.13	6	170290703	170407065	0.00139787	0.00270392	0.605924	18749	0.937641	No
SmallIntestine-TerminalIleum	174	PSMB1	ENSG00000008018.8	6	170535117	170553341	0.00160046	0.00305206	0.600772	18749	0.937251	No
SmallIntestine-TerminalIleum	174	TBP	ENSG00000112592.13	6	170554302	170572870	-0.000572096	0.00254004	0.822102	18749	0.97691	No
SmallIntestine-TerminalIleum	174	PDCD2	ENSG00000071994.10	6	170575295	170584692	-0.000435487	0.00245249	0.859298	18749	0.983653	No
SmallIntestine-TerminalIleum	174	AC093627.8	ENSG00000242611.2	7	77038	81178	0.0461146	0.033309	0.168249	18749	0.764918	No
SmallIntestine-TerminalIleum	174	AC093627.9	ENSG00000242474.2	7	135853	149466	-0.0020383	0.00974657	0.834627	18749	0.979248	No
SmallIntestine-TerminalIleum	174	AC093627.10	ENSG00000240859.1	7	149597	155465	0.0212813	0.00919146	0.0219322	18749	0.52093	No
SmallIntestine-TerminalIleum	174	RP11-90P13.1	ENSG00000261795.1	7	161765	164972	0.0227089	0.0287949	0.431549	18749	0.890185	No
SmallIntestine-TerminalIleum	174	FAM20C	ENSG00000177706.8	7	192969	260745	0.00961919	0.00696022	0.168993	18749	0.765244	No
SmallIntestine-TerminalIleum	174	AC226118.1	ENSG00000249574.1	7	379359	382712	0.0198373	0.0246496	0.42221	18749	0.887346	No
SmallIntestine-TerminalIleum	174	PDGFA	ENSG00000197461.13	7	497258	520296	0.000703565	0.00583705	0.904219	18749	0.989333	No
SmallIntestine-TerminalIleum	174	HRAT92	ENSG00000223855.1	7	520391	525232	-0.0208819	0.0148434	0.161522	18749	0.759606	No
SmallIntestine-TerminalIleum	174	PRKAR1B	ENSG00000188191.14	7	549197	727650	0.00146028	0.00500576	0.770898	18749	0.968973	No
SmallIntestine-TerminalIleum	174	DNAAF5	ENSG00000164818.15	7	726978	786475	0.00471871	0.00473792	0.320859	18749	0.848523	No
SmallIntestine-TerminalIleum	174	SUN1	ENSG00000164828.17	7	816615	874920	0.00106364	0.00349559	0.76133	18749	0.968973	No
SmallIntestine-TerminalIleum	174	GET4	ENSG00000239857.6	7	876552	896436	-0.0105864	0.00696267	0.130477	18749	0.731147	No
SmallIntestine-TerminalIleum	174	ADAP1	ENSG00000105963.13	7	897901	955407	-0.00186602	0.00694191	0.788444	18749	0.971513	No
SmallIntestine-TerminalIleum	174	COX19	ENSG00000240230.5	7	966075	975599	-0.00597165	0.00310531	0.0563442	18749	0.63295	No
SmallIntestine-TerminalIleum	174	CYP2W1	ENSG00000073067.13	7	983199	989640	-0.00614692	0.0177398	0.729443	18749	0.964129	No
SmallIntestine-TerminalIleum	174	C7orf50	ENSG00000146540.14	7	996986	1138260	0.00525676	0.00831993	0.528448	18749	0.913496	No
SmallIntestine-TerminalIleum	174	GPR146	ENSG00000164849.9	7	1044576	1057764	0.000907038	0.0103521	0.930295	18749	0.992229	No
SmallIntestine-TerminalIleum	174	GPER1	ENSG00000164850.14	7	1082208	1093815	0.000932611	0.00884855	0.9162	18749	0.990073	No
SmallIntestine-TerminalIleum	174	ZFAND2A	ENSG00000178381.11	7	1152071	1160759	-0.00330119	0.00693368	0.63468	18749	0.943226	No
SmallIntestine-TerminalIleum	174	MICALL2	ENSG00000164877.18	7	1434366	1459502	0.00865263	0.00621699	0.166025	18749	0.762218	No
SmallIntestine-TerminalIleum	174	RP11-1246C19.1	ENSG00000273230.1	7	1464497	1467522	0.00079063	0.00670863	0.90634	18749	0.989617	No
SmallIntestine-TerminalIleum	174	INTS1	ENSG00000164880.15	7	1470277	1504367	-0.000183293	0.00396552	0.963194	18749	0.996738	No
SmallIntestine-TerminalIleum	174	MAFK	ENSG00000198517.9	7	1530714	1542234	0.00183657	0.00541952	0.735167	18749	0.966121	No
SmallIntestine-TerminalIleum	174	TMEM184A	ENSG00000164855.15	7	1543044	1560821	0.00924984	0.0105738	0.383069	18749	0.872683	No
SmallIntestine-TerminalIleum	174	PSMG3	ENSG00000157778.8	7	1567330	1571005	-0.00210048	0.00339496	0.537036	18749	0.917289	No
SmallIntestine-TerminalIleum	174	PSMG3-AS1	ENSG00000230487.7	7	1570073	1589626	0.0105872	0.00725895	0.146765	18749	0.750117	No
SmallIntestine-TerminalIleum	174	ELFN1	ENSG00000225968.7	7	1688119	1747954	0.0136517	0.0105564	0.197898	18749	0.787096	No
SmallIntestine-TerminalIleum	174	ELFN1-AS1	ENSG00000236081.1	7	1738630	1742291	-0.00694046	0.024913	0.78094	18749	0.970775	No
SmallIntestine-TerminalIleum	174	MAD1L1	ENSG00000002822.15	7	1815793	2233243	0.000441797	0.00405176	0.913316	18749	0.989709	No
SmallIntestine-TerminalIleum	174	MRM2	ENSG00000122687.17	7	2234231	2242198	-0.00163156	0.00341393	0.633399	18749	0.943226	No
SmallIntestine-TerminalIleum	174	NUDT1	ENSG00000106268.15	7	2242222	2251146	0.00880675	0.00495803	0.0776904	18749	0.66773	No
SmallIntestine-TerminalIleum	174	SNX8	ENSG00000106266.10	7	2251770	2354318	-0.00807903	0.00497439	0.106421	18749	0.707536	No
SmallIntestine-TerminalIleum	174	EIF3B	ENSG00000106263.17	7	2354086	2380745	-0.000209847	0.00308863	0.945921	18749	0.993771	No
SmallIntestine-TerminalIleum	174	CHST12	ENSG00000136213.9	7	2403560	2448483	-0.0022275	0.00364895	0.542474	18749	0.917674	No
SmallIntestine-TerminalIleum	174	LFNG	ENSG00000106003.12	7	2512529	2529177	-0.00461006	0.00861841	0.593495	18749	0.936056	No
SmallIntestine-TerminalIleum	174	BRAT1	ENSG00000106009.15	7	2537877	2555727	-0.000444175	0.00319786	0.889715	18749	0.987906	No
SmallIntestine-TerminalIleum	174	IQCE	ENSG00000106012.17	7	2558972	2614734	-0.00349485	0.00440504	0.428797	18749	0.889648	No
SmallIntestine-TerminalIleum	174	TTYH3	ENSG00000136295.14	7	2631951	2664802	-0.000313107	0.00496211	0.94977	18749	0.994574	No
SmallIntestine-TerminalIleum	174	AMZ1	ENSG00000174945.13	7	2679522	2775500	-0.0109564	0.0129113	0.397444	18749	0.875515	No
SmallIntestine-TerminalIleum	174	GNA12	ENSG00000146535.13	7	2728112	2844324	0.00502802	0.00445808	0.261163	18749	0.81763	No
SmallIntestine-TerminalIleum	174	CARD11	ENSG00000198286.9	7	2906141	3043945	0.000468814	0.00869547	0.957074	18749	0.996025	No
SmallIntestine-TerminalIleum	174	SDK1	ENSG00000146555.18	7	3301448	4269000	-0.00598966	0.00694112	0.389539	18749	0.873006	No
SmallIntestine-TerminalIleum	174	FOXK1	ENSG00000164916.10	7	4682309	4771443	-0.00335327	0.00463758	0.470751	18749	0.899137	No
SmallIntestine-TerminalIleum	174	AP5Z1	ENSG00000242802.6	7	4775622	4791768	0.00408558	0.003351	0.224652	18749	0.802041	No
SmallIntestine-TerminalIleum	174	RADIL	ENSG00000157927.16	7	4797055	4883719	-0.00176719	0.00778875	0.820814	18749	0.97691	No
SmallIntestine-TerminalIleum	174	MMD2	ENSG00000136297.14	7	4905989	4959213	0.000176305	0.0249534	0.994372	18749	0.999282	No
SmallIntestine-TerminalIleum	174	RBAK	ENSG00000146587.17	7	5045821	5069488	-0.00499719	0.00331411	0.133668	18749	0.734937	No
SmallIntestine-TerminalIleum	174	RBAKDN	ENSG00000273313.1	7	5072125	5073223	-0.01261	0.0132398	0.342392	18749	0.857306	No
SmallIntestine-TerminalIleum	174	WIPI2	ENSG00000157954.14	7	5190188	5233826	-0.00492908	0.00330849	0.138342	18749	0.740057	No
SmallIntestine-TerminalIleum	174	SLC29A4	ENSG00000164638.10	7	5274369	5306789	-0.00136756	0.0123387	0.911894	18749	0.989709	No
SmallIntestine-TerminalIleum	174	TNRC18	ENSG00000182095.14	7	5306871	5425414	0.00333546	0.00423838	0.432527	18749	0.890664	No
SmallIntestine-TerminalIleum	174	RP11-1275H24.2	ENSG00000272953.1	7	5425770	5426276	-0.0122547	0.0109753	0.26594	18749	0.819007	No
SmallIntestine-TerminalIleum	174	RP11-1275H24.1	ENSG00000234432.4	7	5426402	5428730	-0.00627676	0.00872804	0.473153	18749	0.89962	No
SmallIntestine-TerminalIleum	174	RP11-1275H24.3	ENSG00000273084.1	7	5428928	5429672	-0.00561849	0.0123386	0.649501	18749	0.945202	No
SmallIntestine-TerminalIleum	174	FBXL18	ENSG00000155034.18	7	5431335	5513798	-0.00666121	0.00562146	0.237883	18749	0.8081	No
SmallIntestine-TerminalIleum	174	AC092171.4	ENSG00000230733.2	7	5475804	5479811	0.00597218	0.00604412	0.324675	18749	0.84902	No
SmallIntestine-TerminalIleum	174	ACTB	ENSG00000075624.13	7	5527151	5563784	0.0128379	0.00516678	0.0140502	18749	0.47631	No
SmallIntestine-TerminalIleum	174	FSCN1	ENSG00000075618.17	7	5592823	5606655	0.018756	0.00657843	0.00496221	18749	0.357832	No
SmallIntestine-TerminalIleum	174	RNF216	ENSG00000011275.18	7	5620047	5781739	0.00211767	0.0046946	0.65257	18749	0.945202	No
SmallIntestine-TerminalIleum	174	OCM	ENSG00000122543.10	7	5879827	5886362	0.00826667	0.0196314	0.674282	18749	0.951092	No
SmallIntestine-TerminalIleum	174	CCZ1	ENSG00000122674.11	7	5898734	5926550	0.00780804	0.0109091	0.475251	18749	0.900204	No
SmallIntestine-TerminalIleum	174	PMS2	ENSG00000122512.14	7	5973239	6009125	-0.00486351	0.00432791	0.262889	18749	0.81763	No
SmallIntestine-TerminalIleum	174	AIMP2	ENSG00000106305.9	7	6009245	6018045	0.00832483	0.00567784	0.144661	18749	0.749516	No
SmallIntestine-TerminalIleum	174	EIF2AK1	ENSG00000086232.12	7	6022244	6059230	-0.00462531	0.00285839	0.107704	18749	0.708442	No
SmallIntestine-TerminalIleum	174	ANKRD61	ENSG00000157999.5	7	6031376	6036386	-0.00750699	0.0104776	0.474794	18749	0.90017	No
SmallIntestine-TerminalIleum	174	USP42	ENSG00000106346.11	7	6104884	6161564	-0.00313614	0.00281655	0.267265	18749	0.820443	No
SmallIntestine-TerminalIleum	174	CYTH3	ENSG00000008256.15	7	6161776	6272644	0.000773174	0.00441803	0.861309	18749	0.984316	No
SmallIntestine-TerminalIleum	174	FAM220A	ENSG00000178397.12	7	6329409	6348981	0.00370576	0.00403566	0.359941	18749	0.86442	No
SmallIntestine-TerminalIleum	174	RAC1	ENSG00000136238.17	7	6374523	6403977	-0.000155736	0.00338418	0.963356	18749	0.996738	No
SmallIntestine-TerminalIleum	174	DAGLB	ENSG00000164535.14	7	6409129	6448012	5.02627e-05	0.00550858	0.992732	18749	0.998836	No
SmallIntestine-TerminalIleum	174	KDELR2	ENSG00000136240.9	7	6461081	6484242	-0.00212078	0.00435665	0.627108	18749	0.942421	No
SmallIntestine-TerminalIleum	174	GRID2IP	ENSG00000215045.8	7	6497462	6551436	-0.00810503	0.0110406	0.464011	18749	0.89725	No
SmallIntestine-TerminalIleum	174	ZDHHC4	ENSG00000136247.14	7	6577434	6589374	-0.00220367	0.00372327	0.554821	18749	0.920783	No
SmallIntestine-TerminalIleum	174	C7orf26	ENSG00000146576.12	7	6590017	6608726	0.000103884	0.00306582	0.973014	18749	0.996884	No
SmallIntestine-TerminalIleum	174	ZNF853	ENSG00000236609.3	7	6615617	6624290	0.00605316	0.00699059	0.387909	18749	0.873006	No
SmallIntestine-TerminalIleum	174	ZNF316	ENSG00000205903.6	7	6637322	6656432	-0.00340187	0.00436052	0.436515	18749	0.891714	No
SmallIntestine-TerminalIleum	174	ZNF12	ENSG00000164631.18	7	6688433	6706923	-0.00229436	0.00315246	0.467856	18749	0.898196	No
SmallIntestine-TerminalIleum	174	CCZ1B	ENSG00000146574.15	7	6794134	6826770	-0.00446784	0.00842944	0.596866	18749	0.936386	No
SmallIntestine-TerminalIleum	174	C1GALT1	ENSG00000106392.10	7	7156934	7248651	-0.00504955	0.0067393	0.454853	18749	0.895094	No
SmallIntestine-TerminalIleum	174	COL28A1	ENSG00000215018.9	7	7356203	7535853	-0.00756896	0.0115283	0.51246	18749	0.911498	No
SmallIntestine-TerminalIleum	174	RP5-1159O4.2	ENSG00000272732.1	7	7550104	7552440	0.00593577	0.0102429	0.563108	18749	0.923879	No
SmallIntestine-TerminalIleum	174	RP5-1159O4.1	ENSG00000272894.5	7	7552462	7566871	0.00533468	0.00869982	0.540664	18749	0.917521	No
SmallIntestine-TerminalIleum	174	MIOS	ENSG00000164654.15	7	7566997	7607496	-0.000197885	0.00261881	0.939866	18749	0.992545	No
SmallIntestine-TerminalIleum	174	RP5-1007H16.1	ENSG00000272745.1	7	7619872	7620543	0.0298824	0.0197332	0.132022	18749	0.732331	No
SmallIntestine-TerminalIleum	174	RPA3	ENSG00000106399.11	7	7636518	7718607	0.00233928	0.00469426	0.618973	18749	0.9401	No
SmallIntestine-TerminalIleum	174	UMAD1	ENSG00000219545.11	7	7641504	7968020	-0.00295963	0.00471228	0.530902	18749	0.91387	No
SmallIntestine-TerminalIleum	174	GLCCI1	ENSG00000106415.12	7	7968794	8094272	-0.0150887	0.00591113	0.0116784	18749	0.458223	No
SmallIntestine-TerminalIleum	174	ICA1	ENSG00000003147.17	7	8113184	8262579	-0.0174316	0.00575871	0.00290199	18749	0.323001	No
SmallIntestine-TerminalIleum	174	NDUFA4	ENSG00000189043.9	7	10931951	10940256	0.0015409	0.00438508	0.725778	18749	0.963439	No
SmallIntestine-TerminalIleum	174	PHF14	ENSG00000106443.15	7	10973872	11169630	0.000971498	0.00322498	0.763642	18749	0.968973	No
SmallIntestine-TerminalIleum	174	THSD7A	ENSG00000005108.15	7	11370357	11832198	-0.000181644	0.00778079	0.981406	18749	0.997427	No
SmallIntestine-TerminalIleum	174	TMEM106B	ENSG00000106460.18	7	12211241	12243367	-0.00669384	0.00450129	0.139062	18749	0.741843	No
SmallIntestine-TerminalIleum	174	VWDE	ENSG00000146530.11	7	12330885	12403941	-0.042241	0.0163729	0.0108295	18749	0.443323	No
SmallIntestine-TerminalIleum	174	SCIN	ENSG00000006747.14	7	12570849	12660179	0.00452621	0.00869724	0.603529	18749	0.937498	No
SmallIntestine-TerminalIleum	174	ARL4A	ENSG00000122644.12	7	12686856	12690934	0.0050642	0.00525883	0.337083	18749	0.854026	No
SmallIntestine-TerminalIleum	174	ETV1	ENSG00000006468.13	7	13891228	13991425	-0.018503	0.00665567	0.00612254	18749	0.386503	No
SmallIntestine-TerminalIleum	174	DGKB	ENSG00000136267.13	7	14145049	14974777	-0.0203235	0.0184649	0.272788	18749	0.823374	No
SmallIntestine-TerminalIleum	174	AGMO	ENSG00000187546.13	7	15200318	15562015	-0.0199096	0.0131203	0.131226	18749	0.731147	No
SmallIntestine-TerminalIleum	174	MEOX2	ENSG00000106511.5	7	15611212	15686812	-0.00166818	0.013173	0.899396	18749	0.988487	No
SmallIntestine-TerminalIleum	174	MEOX2-AS1	ENSG00000229108.1	7	15688378	15695491	0.000913386	0.0254433	0.97141	18749	0.996884	No
SmallIntestine-TerminalIleum	174	ISPD	ENSG00000214960.9	7	16087527	16421322	0.0151621	0.00882051	0.0876582	18749	0.677791	No
SmallIntestine-TerminalIleum	174	SOSTDC1	ENSG00000171243.7	7	16461481	16530580	0.0219793	0.0162526	0.178271	18749	0.77346	No
SmallIntestine-TerminalIleum	174	GS1-166A23.2	ENSG00000272361.2	7	16593626	16594224	0.0138059	0.0180763	0.446196	18749	0.893921	No
SmallIntestine-TerminalIleum	174	ANKMY2	ENSG00000106524.8	7	16599776	16645817	-0.00209908	0.0032789	0.523021	18749	0.913041	No
SmallIntestine-TerminalIleum	174	BZW2	ENSG00000136261.14	7	16646131	16706523	-0.00283585	0.00434739	0.515185	18749	0.911645	No
SmallIntestine-TerminalIleum	174	TSPAN13	ENSG00000106537.7	7	16753535	16784536	-0.00149148	0.00792613	0.850993	18749	0.981923	No
SmallIntestine-TerminalIleum	174	AGR2	ENSG00000106541.11	7	16791811	16833433	0.033048	0.0168225	0.0512937	18749	0.620176	No
SmallIntestine-TerminalIleum	174	AGR3	ENSG00000173467.8	7	16859405	16881987	0.0315879	0.0115185	0.00683273	18749	0.395391	No
SmallIntestine-TerminalIleum	174	AHR	ENSG00000106546.12	7	17298622	17346152	-0.00555015	0.00538463	0.3043	18749	0.840997	No
