## Supplementary Tables for "BMI Interacts with the Genome to Regulate Gene Expression Globally, with Emphasis in the Brain and Gut" (part 87 of 276)

### Sheet: S1 BMI DE Analyses (continued)
BMI-DE Gene Analyses: The statistics for the association of BMI predicting gene GTEx mRNA expression, correcting for PCs1-20. Mapped using gencode.v26.GRCh38.genes.gtf Includes every gene tested in each tissue tissue:GTEx tissue sample_size_tissue=The number of samples used in association analysis for each tissue gene_name: HGNC or MGI-approved gene symbols mapped to the GENCODE genes by the Ensembl xref pipeline start: gene start position end: gene end position
SmallIntestine-TerminalIleum	174	AC017060.1	ENSG00000236039.2	7	17405479	17558909	0.00941565	0.0242424	0.698266	18749	0.957279	No
SmallIntestine-TerminalIleum	174	SNX13	ENSG00000071189.21	7	17790761	17940501	-0.0083784	0.00349732	0.0178068	18749	0.493876	No
SmallIntestine-TerminalIleum	174	HDAC9	ENSG00000048052.21	7	18086949	19002416	0.001585	0.0071554	0.824992	18749	0.977488	No
SmallIntestine-TerminalIleum	174	TWIST1	ENSG00000122691.12	7	19020991	19117672	-0.0107499	0.0133903	0.423338	18749	0.88799	No
SmallIntestine-TerminalIleum	174	TWISTNB	ENSG00000105849.5	7	19695462	19709087	0.0035577	0.0040423	0.380185	18749	0.871095	No
SmallIntestine-TerminalIleum	174	TMEM196	ENSG00000173452.13	7	19719310	19773598	-0.020431	0.0277303	0.462396	18749	0.897155	No
SmallIntestine-TerminalIleum	174	MACC1	ENSG00000183742.12	7	20134655	20217404	0.0104369	0.0100071	0.298632	18749	0.836771	No
SmallIntestine-TerminalIleum	174	ITGB8	ENSG00000105855.9	7	20330702	20415754	-0.00578847	0.00946605	0.541784	18749	0.917521	No
SmallIntestine-TerminalIleum	174	ABCB5	ENSG00000004846.16	7	20615207	20777038	-0.000963495	0.0264245	0.970962	18749	0.996884	No
SmallIntestine-TerminalIleum	174	SP8	ENSG00000164651.16	7	20782283	20786886	-0.00407249	0.040081	0.919203	18749	0.990946	No
SmallIntestine-TerminalIleum	174	SP4	ENSG00000105866.13	7	21428034	21514822	-0.0019036	0.00491133	0.698859	18749	0.957279	No
SmallIntestine-TerminalIleum	174	DNAH11	ENSG00000105877.17	7	21543215	21900120	0.0224462	0.0149152	0.134419	18749	0.736693	No
SmallIntestine-TerminalIleum	174	CDCA7L	ENSG00000164649.19	7	21900900	21946084	0.00860428	0.00674987	0.204349	18749	0.790927	No
SmallIntestine-TerminalIleum	174	RAPGEF5	ENSG00000136237.18	7	22118238	22357144	-0.00655187	0.00547094	0.232946	18749	0.807213	No
SmallIntestine-TerminalIleum	174	STEAP1B	ENSG00000105889.14	7	22419444	22632925	-0.0113785	0.0175276	0.517204	18749	0.911943	No
SmallIntestine-TerminalIleum	174	IL6	ENSG00000136244.11	7	22727147	22732002	0.0207462	0.0270317	0.443988	18749	0.89348	No
SmallIntestine-TerminalIleum	174	TOMM7	ENSG00000196683.10	7	22812628	22822852	-0.00106009	0.00530506	0.841884	18749	0.980038	No
SmallIntestine-TerminalIleum	174	FAM126A	ENSG00000122591.11	7	22889371	23014130	-0.00305846	0.0047333	0.519151	18749	0.912461	No
SmallIntestine-TerminalIleum	174	KLHL7-AS1	ENSG00000230658.1	7	23101228	23105703	-0.0267571	0.0255159	0.296006	18749	0.834241	No
SmallIntestine-TerminalIleum	174	KLHL7	ENSG00000122550.17	7	23105758	23177914	-0.00353973	0.0029863	0.237739	18749	0.8081	No
SmallIntestine-TerminalIleum	174	NUPL2	ENSG00000136243.16	7	23181827	23201009	-0.00291483	0.00365117	0.425926	18749	0.888843	No
SmallIntestine-TerminalIleum	174	AC005082.12	ENSG00000226816.2	7	23206013	23208045	-0.020311	0.0216298	0.349204	18749	0.859846	No
SmallIntestine-TerminalIleum	174	GPNMB	ENSG00000136235.15	7	23235967	23275108	-0.0164409	0.0111823	0.143559	18749	0.748205	No
SmallIntestine-TerminalIleum	174	MALSU1	ENSG00000156928.4	7	23298739	23310208	-0.000274935	0.00391328	0.944081	18749	0.993094	No
SmallIntestine-TerminalIleum	174	IGF2BP3	ENSG00000136231.13	7	23311730	23470467	0.000175247	0.0253112	0.994485	18749	0.999282	No
SmallIntestine-TerminalIleum	174	TRA2A	ENSG00000164548.10	7	23504780	23532041	0.00191947	0.00424666	0.651917	18749	0.945202	No
SmallIntestine-TerminalIleum	174	CCDC126	ENSG00000169193.11	7	23597379	23644708	-0.00355997	0.00485073	0.464137	18749	0.897337	No
SmallIntestine-TerminalIleum	174	FAM221A	ENSG00000188732.10	7	23680130	23703249	-0.00645276	0.00593696	0.278811	18749	0.826566	No
SmallIntestine-TerminalIleum	174	STK31	ENSG00000196335.12	7	23710167	23832513	-0.0124593	0.0112329	0.269104	18749	0.820908	No
SmallIntestine-TerminalIleum	174	NPY	ENSG00000122585.7	7	24284163	24291865	0.0189687	0.0203283	0.352239	18749	0.861105	No
SmallIntestine-TerminalIleum	174	MPP6	ENSG00000105926.15	7	24573268	24694193	0.00410068	0.0060737	0.500605	18749	0.907643	No
SmallIntestine-TerminalIleum	174	DFNA5	ENSG00000105928.13	7	24698353	24758113	0.0132417	0.00947626	0.164342	18749	0.761856	No
SmallIntestine-TerminalIleum	174	OSBPL3	ENSG00000070882.12	7	24796539	24981634	-0.00240591	0.00612271	0.694908	18749	0.956916	No
SmallIntestine-TerminalIleum	174	CYCS	ENSG00000172115.8	7	25120091	25125361	-0.00497425	0.00647771	0.443737	18749	0.89348	No
SmallIntestine-TerminalIleum	174	C7orf31	ENSG00000153790.11	7	25134697	25180356	-0.00946779	0.00509162	0.0648917	18749	0.650371	No
SmallIntestine-TerminalIleum	174	RP5-978I12.1	ENSG00000260951.1	7	25358240	25359908	0.026297	0.0292132	0.369452	18749	0.867473	No
SmallIntestine-TerminalIleum	174	AC003090.1	ENSG00000223561.6	7	25593351	25750994	0.0206901	0.0113087	0.0692739	18749	0.656306	No
SmallIntestine-TerminalIleum	174	CTD-2227E11.1	ENSG00000270933.1	7	25948657	25949403	-0.0246411	0.0122924	0.0467842	18749	0.605473	No
SmallIntestine-TerminalIleum	174	NFE2L3	ENSG00000050344.8	7	26152240	26187125	-0.00313355	0.00470212	0.506157	18749	0.909137	No
SmallIntestine-TerminalIleum	174	HNRNPA2B1	ENSG00000122566.20	7	26189927	26200793	-0.00220782	0.00298679	0.460928	18749	0.896233	No
SmallIntestine-TerminalIleum	174	CBX3	ENSG00000122565.18	7	26201162	26213356	-0.00352487	0.0030826	0.25464	18749	0.815625	No
SmallIntestine-TerminalIleum	174	SNX10	ENSG00000086300.15	7	26291895	26374329	-0.00570986	0.00792004	0.472054	18749	0.899446	No
SmallIntestine-TerminalIleum	174	AC004540.5	ENSG00000214870.8	7	26398593	26494256	0.00615177	0.0119262	0.606731	18749	0.937845	No
SmallIntestine-TerminalIleum	174	KIAA0087	ENSG00000122548.5	7	26533121	26537020	0.038004	0.0226095	0.0948383	18749	0.695831	No
SmallIntestine-TerminalIleum	174	AC004947.2	ENSG00000233760.1	7	26551822	26557200	0.030654	0.0164098	0.0636827	18749	0.648554	No
SmallIntestine-TerminalIleum	174	C7orf71	ENSG00000222004.7	7	26637871	26647305	0.025652	0.0216701	0.238358	18749	0.8081	No
SmallIntestine-TerminalIleum	174	SKAP2	ENSG00000005020.12	7	26667062	26995239	-0.00278923	0.004014	0.488194	18749	0.903989	No
SmallIntestine-TerminalIleum	174	HOXA1	ENSG00000105991.7	7	27092993	27095996	0.0152651	0.00801173	0.0586233	18749	0.637545	No
SmallIntestine-TerminalIleum	174	HOXA2	ENSG00000105996.6	7	27100354	27102811	0.00321089	0.00678689	0.63682	18749	0.943226	No
SmallIntestine-TerminalIleum	174	HOXA3	ENSG00000105997.22	7	27106184	27152293	-0.000300752	0.0056622	0.957709	18749	0.996025	No
SmallIntestine-TerminalIleum	174	HOXA4	ENSG00000197576.13	7	27128761	27130799	-0.00996674	0.00590664	0.0935818	18749	0.69023	No
SmallIntestine-TerminalIleum	174	HOXA5	ENSG00000106004.4	7	27141052	27143668	-0.0129667	0.00643276	0.0455909	18749	0.602025	No
SmallIntestine-TerminalIleum	174	HOXA6	ENSG00000106006.6	7	27145396	27147774	-0.00825547	0.010572	0.436085	18749	0.891647	No
SmallIntestine-TerminalIleum	174	HOXA7	ENSG00000122592.7	7	27155967	27157936	-0.00160176	0.00767127	0.834884	18749	0.979255	No
SmallIntestine-TerminalIleum	174	HOXA9	ENSG00000078399.17	7	27162435	27175180	-0.00260559	0.00733705	0.722986	18749	0.962898	No
SmallIntestine-TerminalIleum	174	HOXA10	ENSG00000253293.4	7	27170591	27180261	-0.00647535	0.00806284	0.423165	18749	0.88799	No
SmallIntestine-TerminalIleum	174	HOXA11	ENSG00000005073.5	7	27181510	27184517	-0.0139601	0.0189822	0.463212	18749	0.897155	No
SmallIntestine-TerminalIleum	174	HIBADH	ENSG00000106049.8	7	27525442	27662995	0.00026602	0.00398724	0.946894	18749	0.994016	No
SmallIntestine-TerminalIleum	174	TAX1BP1	ENSG00000106052.13	7	27739331	27844564	-0.00647812	0.00297098	0.0307609	18749	0.550312	No
SmallIntestine-TerminalIleum	174	JAZF1	ENSG00000153814.11	7	27830573	28180743	0.0076426	0.00498937	0.127656	18749	0.725815	No
SmallIntestine-TerminalIleum	174	CREB5	ENSG00000146592.16	7	28299321	28825894	0.000615219	0.0124984	0.960805	18749	0.996302	No
SmallIntestine-TerminalIleum	174	TRIL	ENSG00000255690.2	7	28953358	28958292	0.0286852	0.0119695	0.0177667	18749	0.493492	No
SmallIntestine-TerminalIleum	174	AC005013.5	ENSG00000228421.2	7	28958950	28959345	-0.0283278	0.0251607	0.261993	18749	0.81763	No
SmallIntestine-TerminalIleum	174	CPVL	ENSG00000106066.14	7	28995231	29195451	0.0065909	0.0101437	0.516833	18749	0.911837	No
SmallIntestine-TerminalIleum	174	CHN2	ENSG00000106069.21	7	29122274	29514224	-0.00842697	0.007748	0.27848	18749	0.826566	No
SmallIntestine-TerminalIleum	174	PRR15	ENSG00000176532.3	7	29563811	29567295	-0.00701222	0.00746623	0.349122	18749	0.859846	No
SmallIntestine-TerminalIleum	174	WIPF3	ENSG00000122574.10	7	29806486	29917066	-0.00227515	0.0107823	0.833164	18749	0.97894	No
SmallIntestine-TerminalIleum	174	SCRN1	ENSG00000136193.16	7	29920103	29990289	0.00557548	0.00452354	0.219648	18749	0.798398	No
SmallIntestine-TerminalIleum	174	FKBP14	ENSG00000106080.10	7	30010587	30026684	-0.000588847	0.00611846	0.923456	18749	0.99103	No
SmallIntestine-TerminalIleum	174	PLEKHA8	ENSG00000106086.18	7	30027404	30130483	-0.00538688	0.00536198	0.316665	18749	0.84624	No
SmallIntestine-TerminalIleum	174	MTURN	ENSG00000180354.15	7	30134810	30162762	0.00114692	0.00493876	0.816673	18749	0.976094	No
SmallIntestine-TerminalIleum	174	AC007036.6	ENSG00000227017.1	7	30176387	30179014	0.0562175	0.0254323	0.0285663	18749	0.53868	No
SmallIntestine-TerminalIleum	174	ZNRF2	ENSG00000180233.10	7	30284307	30367692	-0.00976609	0.0042477	0.0228585	18749	0.526698	No
SmallIntestine-TerminalIleum	174	LINC01176	ENSG00000281404.1	7	30390885	30412375	-0.00296216	0.00978912	0.762611	18749	0.968973	No
SmallIntestine-TerminalIleum	174	NOD1	ENSG00000106100.10	7	30424527	30478784	0.00154595	0.00569616	0.786451	18749	0.971012	No
SmallIntestine-TerminalIleum	174	GGCT	ENSG00000006625.17	7	30496621	30504844	-0.00710386	0.00557385	0.204432	18749	0.790927	No
SmallIntestine-TerminalIleum	174	RP4-777O23.2	ENSG00000264520.1	7	30525731	30533613	-0.00555598	0.0204971	0.786711	18749	0.971012	No
SmallIntestine-TerminalIleum	174	RP4-777O23.1	ENSG00000263683.1	7	30550217	30551569	0.00410062	0.0128968	0.750954	18749	0.968004	No
SmallIntestine-TerminalIleum	174	GARS	ENSG00000106105.13	7	30594681	30634033	-0.0026972	0.00383327	0.48274	18749	0.903826	No
SmallIntestine-TerminalIleum	174	CRHR2	ENSG00000106113.18	7	30651943	30689284	0.024731	0.0135344	0.0696208	18749	0.657415	No
SmallIntestine-TerminalIleum	174	INMT	ENSG00000241644.2	7	30697985	30757602	0.0225745	0.00904576	0.0136428	18749	0.467622	No
SmallIntestine-TerminalIleum	174	MINDY4	ENSG00000106125.14	7	30771417	30892387	0.0029785	0.00677469	0.660815	18749	0.948895	No
SmallIntestine-TerminalIleum	174	AQP1	ENSG00000240583.11	7	30911694	30925516	-0.00946248	0.00844756	0.264419	18749	0.818522	No
SmallIntestine-TerminalIleum	174	GHRHR	ENSG00000106128.18	7	30938669	30993254	-0.0402071	0.0260133	0.124272	18749	0.721576	No
SmallIntestine-TerminalIleum	174	ADCYAP1R1	ENSG00000078549.14	7	31052461	31111479	-0.0269219	0.014249	0.0607439	18749	0.640672	No
SmallIntestine-TerminalIleum	174	CCDC129	ENSG00000180347.13	7	31514071	31658720	-0.015321	0.0199754	0.444276	18749	0.89348	No
SmallIntestine-TerminalIleum	174	PPP1R17	ENSG00000106341.10	7	31686715	31708455	0.0243674	0.027115	0.37025	18749	0.867511	No
SmallIntestine-TerminalIleum	174	PDE1C	ENSG00000154678.16	7	31751179	32299329	0.0111607	0.00738655	0.132879	18749	0.733014	No
SmallIntestine-TerminalIleum	174	LSM5	ENSG00000106355.9	7	32485332	32495283	0.0018454	0.00416473	0.658322	18749	0.947702	No
SmallIntestine-TerminalIleum	174	AVL9	ENSG00000105778.18	7	32495426	32588721	-0.00698657	0.00283123	0.0147083	18749	0.47648	No
SmallIntestine-TerminalIleum	174	RP11-225B17.2	ENSG00000273014.1	7	32758882	32759353	0.00266791	0.0108043	0.805296	18749	0.975406	No
SmallIntestine-TerminalIleum	174	LINC00997	ENSG00000281332.1	7	32760279	32762924	0.0060072	0.00661488	0.365244	18749	0.86602	No
SmallIntestine-TerminalIleum	174	RP11-265E18.1	ENSG00000272905.1	7	32845394	32846061	0.00872415	0.0175988	0.620805	18749	0.940229	No
SmallIntestine-TerminalIleum	174	KBTBD2	ENSG00000170852.10	7	32868172	32894131	-0.00216188	0.00347214	0.534456	18749	0.91596	No
SmallIntestine-TerminalIleum	174	FKBP9	ENSG00000122642.10	7	32957404	33006931	0.00121023	0.00422561	0.774959	18749	0.969033	No
SmallIntestine-TerminalIleum	174	NT5C3A	ENSG00000122643.18	7	33014114	33062797	-0.00657071	0.00465377	0.16002	18749	0.759247	No
SmallIntestine-TerminalIleum	174	RP9	ENSG00000164610.8	7	33094797	33109390	-0.00760357	0.00482363	0.117031	18749	0.716913	No
SmallIntestine-TerminalIleum	174	BBS9	ENSG00000122507.20	7	33129244	33606068	0.00462926	0.0053366	0.38706	18749	0.873006	No
SmallIntestine-TerminalIleum	174	RP11-89N17.1	ENSG00000173862.3	7	33725981	33728456	0.0233355	0.0205437	0.257788	18749	0.816043	No
SmallIntestine-TerminalIleum	174	RP11-89N17.4	ENSG00000236494.1	7	33793168	33803156	-0.0253878	0.0246235	0.30416	18749	0.840732	No
SmallIntestine-TerminalIleum	174	BMPER	ENSG00000164619.8	7	33904911	34155872	0.00812301	0.0122731	0.509065	18749	0.910529	No
SmallIntestine-TerminalIleum	174	DPY19L1	ENSG00000173852.14	7	34928876	35038271	0.00166352	0.00354804	0.639843	18749	0.943518	No
SmallIntestine-TerminalIleum	174	HERPUD2	ENSG00000122557.9	7	35632659	35695135	-0.00147277	0.00307939	0.633149	18749	0.943226	No
SmallIntestine-TerminalIleum	174	AC018647.3	ENSG00000227544.8	7	35715034	35734887	0.0190973	0.0152682	0.212934	18749	0.794667	No
SmallIntestine-TerminalIleum	174	SEPT7-AS1	ENSG00000228878.7	7	35751856	35800616	-0.00532835	0.00807454	0.51032	18749	0.911235	No
SmallIntestine-TerminalIleum	174	SEPT7	ENSG00000122545.18	7	35800932	35907105	-0.00222011	0.0030851	0.472862	18749	0.899457	No
SmallIntestine-TerminalIleum	174	EEPD1	ENSG00000122547.10	7	36153149	36301543	0.00227572	0.00609849	0.709548	18749	0.959314	No
SmallIntestine-TerminalIleum	174	KIAA0895	ENSG00000164542.12	7	36324221	36390125	-0.00473	0.00859098	0.582731	18749	0.932937	No
SmallIntestine-TerminalIleum	174	ANLN	ENSG00000011426.10	7	36389806	36453791	-0.00305629	0.0112507	0.786258	18749	0.971012	No
SmallIntestine-TerminalIleum	174	AOAH	ENSG00000136250.11	7	36512949	36724549	-0.00095115	0.00861931	0.912277	18749	0.989709	No
SmallIntestine-TerminalIleum	174	ELMO1	ENSG00000155849.15	7	36854361	37449249	0.000529511	0.0055465	0.924069	18749	0.99103	No
SmallIntestine-TerminalIleum	174	GPR141	ENSG00000187037.8	7	37683796	37833788	0.0219818	0.0153771	0.154909	18749	0.75635	No
SmallIntestine-TerminalIleum	174	NME8	ENSG00000086288.11	7	37848597	37900401	0.0372432	0.0162402	0.0232034	18749	0.526698	No
SmallIntestine-TerminalIleum	174	SFRP4	ENSG00000106483.11	7	37905932	38025695	0.0128515	0.0128274	0.317996	18749	0.84689	No
SmallIntestine-TerminalIleum	174	EPDR1	ENSG00000086289.11	7	37920561	37951941	-0.000926119	0.00760701	0.903261	18749	0.989242	No
SmallIntestine-TerminalIleum	174	STARD3NL	ENSG00000010270.13	7	38178222	38230671	-0.00320909	0.00331467	0.334508	18749	0.854026	No
SmallIntestine-TerminalIleum	174	TRGC2	ENSG00000227191.8	7	38239580	38249572	-0.00304009	0.0148307	0.837856	18749	0.980038	No
SmallIntestine-TerminalIleum	174	TRGJP2	ENSG00000211688.1	7	38256337	38256396	-0.0124793	0.0223875	0.578057	18749	0.930575	No
SmallIntestine-TerminalIleum	174	TRGC1	ENSG00000211689.7	7	38257879	38265678	-0.00288544	0.0150687	0.848401	18749	0.981469	No
SmallIntestine-TerminalIleum	174	TRGV10	ENSG00000211694.2	7	38299811	38300322	-0.00617515	0.0188218	0.743299	18749	0.966988	No
SmallIntestine-TerminalIleum	174	TRGV9	ENSG00000211695.2	7	38317017	38318861	-0.00347149	0.0202905	0.864381	18749	0.984836	No
SmallIntestine-TerminalIleum	174	RP11-121A8.1	ENSG00000272908.1	7	38326070	38329643	-0.0045012	0.0139284	0.747013	18749	0.967706	No
SmallIntestine-TerminalIleum	174	TRGV8	ENSG00000211696.2	7	38330343	38330935	-0.0105122	0.0257353	0.683502	18749	0.953341	No
SmallIntestine-TerminalIleum	174	TRGV5	ENSG00000211697.4	7	38349355	38350022	0.0624727	0.030205	0.0403072	18749	0.58672	No
SmallIntestine-TerminalIleum	174	TRGV4	ENSG00000211698.2	7	38353715	38354517	0.0489309	0.0337583	0.149272	18749	0.751023	No
SmallIntestine-TerminalIleum	174	TRGV3	ENSG00000211699.2	7	38358512	38359162	-0.0174903	0.0174001	0.316405	18749	0.84624	No
SmallIntestine-TerminalIleum	174	TRGV2	ENSG00000233306.2	7	38362864	38363518	-0.0151632	0.0203446	0.457232	18749	0.895094	No
SmallIntestine-TerminalIleum	174	TRGV1	ENSG00000211701.2	7	38367586	38368169	-0.0338052	0.0231064	0.145525	18749	0.749819	No
SmallIntestine-TerminalIleum	174	AMPH	ENSG00000078053.16	7	38383704	38631567	0.000173643	0.00866132	0.984031	18749	0.997978	No
SmallIntestine-TerminalIleum	174	VPS41	ENSG00000006715.15	7	38722963	38932394	-0.0010376	0.00277078	0.708569	18749	0.959314	No
SmallIntestine-TerminalIleum	174	YAE1D1	ENSG00000241127.7	7	39566376	39610320	-0.00567875	0.00374894	0.13191	18749	0.731926	No
SmallIntestine-TerminalIleum	174	RALA	ENSG00000006451.7	7	39623483	39708124	-0.00284243	0.00374838	0.449441	18749	0.893921	No
SmallIntestine-TerminalIleum	174	LINC00265	ENSG00000188185.11	7	39733632	39793092	0.00825506	0.00613635	0.180541	18749	0.773741	No
SmallIntestine-TerminalIleum	174	CDK13	ENSG00000065883.14	7	39950037	40097134	0.000791541	0.00230817	0.732125	18749	0.964828	No
SmallIntestine-TerminalIleum	174	MPLKIP	ENSG00000168303.6	7	40126023	40134659	0.00312437	0.00318868	0.328727	18749	0.850804	No
SmallIntestine-TerminalIleum	174	SUGCT	ENSG00000175600.15	7	40134977	40860763	0.0170677	0.0087516	0.0529872	18749	0.625941	No
SmallIntestine-TerminalIleum	174	INHBA	ENSG00000122641.10	7	41667168	41705834	0.0361513	0.0139487	0.0104805	18749	0.443206	No
SmallIntestine-TerminalIleum	174	GLI3	ENSG00000106571.12	7	41960950	42237059	0.00403655	0.00606176	0.506482	18749	0.909408	No
SmallIntestine-TerminalIleum	174	RP11-111K18.2	ENSG00000261019.1	7	42901272	42902639	0.0172961	0.0165259	0.296943	18749	0.835441	No
SmallIntestine-TerminalIleum	174	C7orf25	ENSG00000136197.12	7	42908726	42912305	-0.00061957	0.00410203	0.880145	18749	0.98648	No
SmallIntestine-TerminalIleum	174	PSMA2	ENSG00000106588.10	7	42916857	42932199	0.000417525	0.00354942	0.906514	18749	0.989617	No
SmallIntestine-TerminalIleum	174	MRPL32	ENSG00000106591.3	7	42932224	42948958	-0.00391417	0.00376194	0.299776	18749	0.836771	No
SmallIntestine-TerminalIleum	174	STK17A	ENSG00000164543.5	7	43582758	43626786	0.00533055	0.00642561	0.408078	18749	0.881199	No
SmallIntestine-TerminalIleum	174	COA1	ENSG00000106603.18	7	43608456	43729717	-0.00171321	0.0036454	0.639054	18749	0.943518	No
SmallIntestine-TerminalIleum	174	BLVRA	ENSG00000106605.10	7	43758680	43807342	-0.00131333	0.00495813	0.791457	18749	0.972585	No
SmallIntestine-TerminalIleum	174	MRPS24	ENSG00000062582.13	7	43866558	43869893	-0.00192858	0.00366685	0.59969	18749	0.936936	No
SmallIntestine-TerminalIleum	174	URGCP	ENSG00000106608.16	7	43875894	43926411	0.00160109	0.0037902	0.673308	18749	0.95099	No
SmallIntestine-TerminalIleum	174	UBE2D4	ENSG00000078967.12	7	43926438	43956136	-0.00411546	0.00359417	0.253993	18749	0.814817	No
SmallIntestine-TerminalIleum	174	SPDYE1	ENSG00000136206.3	7	44000889	44010122	0.00347255	0.00977614	0.722928	18749	0.962898	No
SmallIntestine-TerminalIleum	174	AC004951.6	ENSG00000228434.1	7	44004046	44007866	-0.00201514	0.0122379	0.869427	18749	0.98507	No
SmallIntestine-TerminalIleum	174	LINC00957	ENSG00000235314.1	7	44039171	44042306	-0.0096357	0.00714809	0.17966	18749	0.773741	No
SmallIntestine-TerminalIleum	174	DBNL	ENSG00000136279.20	7	44044640	44069456	-0.000844143	0.00287008	0.769069	18749	0.968973	No
SmallIntestine-TerminalIleum	174	POLM	ENSG00000122678.16	7	44072247	44082540	-0.00391963	0.00360211	0.278252	18749	0.826235	No
SmallIntestine-TerminalIleum	174	AEBP1	ENSG00000106624.10	7	44104361	44114562	0.00786741	0.00783265	0.316764	18749	0.84624	No
SmallIntestine-TerminalIleum	174	POLD2	ENSG00000106628.10	7	44114681	44124358	0.000906462	0.00407057	0.824078	18749	0.977146	No
SmallIntestine-TerminalIleum	174	MYL7	ENSG00000106631.8	7	44138864	44141332	0.055797	0.0381518	0.145668	18749	0.749819	No
SmallIntestine-TerminalIleum	174	GCK	ENSG00000106633.15	7	44144271	44198170	-0.00486843	0.00996821	0.625973	18749	0.942	No
SmallIntestine-TerminalIleum	174	YKT6	ENSG00000106636.7	7	44200968	44214294	-0.000852009	0.00307208	0.781896	18749	0.971012	No
SmallIntestine-TerminalIleum	174	CAMK2B	ENSG00000058404.19	7	44217150	44334577	-0.0100658	0.010491	0.338842	18749	0.854695	No
SmallIntestine-TerminalIleum	174	NUDCD3	ENSG00000015676.17	7	44379121	44490880	0.00149981	0.00259111	0.563562	18749	0.924025	No
SmallIntestine-TerminalIleum	174	NPC1L1	ENSG00000015520.14	7	44512535	44541315	-0.00370313	0.0220447	0.86682	18749	0.98507	No
SmallIntestine-TerminalIleum	174	DDX56	ENSG00000136271.10	7	44565417	44575051	0.00463617	0.00431849	0.284721	18749	0.831356	No
SmallIntestine-TerminalIleum	174	TMED4	ENSG00000158604.14	7	44577894	44582287	0.0010079	0.00294715	0.73283	18749	0.965147	No
SmallIntestine-TerminalIleum	174	OGDH	ENSG00000105953.14	7	44606572	44709066	0.00526247	0.00428541	0.221347	18749	0.798848	No
SmallIntestine-TerminalIleum	174	ZMIZ2	ENSG00000122515.14	7	44748581	44769881	0.00312982	0.00344978	0.365709	18749	0.866101	No
SmallIntestine-TerminalIleum	174	PPIA	ENSG00000196262.13	7	44796680	44824564	-0.00219433	0.00357271	0.540006	18749	0.917521	No
SmallIntestine-TerminalIleum	174	H2AFV	ENSG00000105968.18	7	44826791	44848083	0.000343211	0.00307933	0.911401	18749	0.989709	No
SmallIntestine-TerminalIleum	174	PURB	ENSG00000146676.8	7	44876293	44884952	-0.00283877	0.00323747	0.381953	18749	0.872046	No
SmallIntestine-TerminalIleum	174	MYO1G	ENSG00000136286.14	7	44962662	44979098	0.0047868	0.00630204	0.448693	18749	0.893921	No
SmallIntestine-TerminalIleum	174	SNHG15	ENSG00000232956.8	7	44983023	44986961	0.00337753	0.00675264	0.617673	18749	0.93992	No
SmallIntestine-TerminalIleum	174	CCM2	ENSG00000136280.15	7	44999475	45076469	0.00652875	0.00320821	0.043587	18749	0.598983	No
SmallIntestine-TerminalIleum	174	NACAD	ENSG00000136274.8	7	45080438	45088914	-0.000561829	0.00646376	0.93085	18749	0.99224	No
SmallIntestine-TerminalIleum	174	TBRG4	ENSG00000136270.13	7	45100100	45112047	-0.00222529	0.0032854	0.499228	18749	0.907379	No
SmallIntestine-TerminalIleum	174	RAMP3	ENSG00000122679.8	7	45157791	45186302	0.0133322	0.00765652	0.0836563	18749	0.677791	No
SmallIntestine-TerminalIleum	174	ADCY1	ENSG00000164742.14	7	45574140	45723116	-0.00049543	0.0091424	0.956855	18749	0.996025	No
SmallIntestine-TerminalIleum	174	IGFBP1	ENSG00000146678.9	7	45888357	45893668	-0.0242547	0.0296228	0.414191	18749	0.884271	No
SmallIntestine-TerminalIleum	174	IGFBP3	ENSG00000146674.14	7	45912245	45921874	0.01847	0.0111648	0.100129	18749	0.70182	No
SmallIntestine-TerminalIleum	174	AC073115.6	ENSG00000237471.1	7	45969657	45980191	-0.0278512	0.0252175	0.271148	18749	0.821868	No
SmallIntestine-TerminalIleum	174	TNS3	ENSG00000136205.16	7	47275154	47582558	-0.00424729	0.00574743	0.461053	18749	0.896245	No
SmallIntestine-TerminalIleum	174	LINC01447	ENSG00000236078.1	7	47621939	47629893	0.0566497	0.0277145	0.042675	18749	0.594527	No
SmallIntestine-TerminalIleum	174	HUS1	ENSG00000136273.11	7	47695730	47979581	-0.0140702	0.00412833	0.000837209	18749	0.223511	No
SmallIntestine-TerminalIleum	174	PKD1L1	ENSG00000158683.7	7	47774652	47948491	0.0125994	0.0106056	0.236687	18749	0.807269	No
SmallIntestine-TerminalIleum	174	C7orf57	ENSG00000164746.13	7	48035511	48061304	0.013263	0.028043	0.636925	18749	0.943226	No
SmallIntestine-TerminalIleum	174	UPP1	ENSG00000183696.13	7	48088628	48108733	0.00108112	0.00521412	0.836019	18749	0.979461	No
SmallIntestine-TerminalIleum	174	ABCA13	ENSG00000179869.14	7	48171458	48647496	-0.0367841	0.0170604	0.0326477	18749	0.557987	No
SmallIntestine-TerminalIleum	174	VWC2	ENSG00000188730.4	7	49773661	49921950	-0.015965	0.0174045	0.360445	18749	0.864672	No
SmallIntestine-TerminalIleum	174	IKZF1	ENSG00000185811.16	7	50304124	50405101	-0.00428205	0.00562011	0.447291	18749	0.893921	No
SmallIntestine-TerminalIleum	174	FIGNL1	ENSG00000132436.11	7	50444128	50450390	-0.0136285	0.00713896	0.0581422	18749	0.635805	No
SmallIntestine-TerminalIleum	174	DDC	ENSG00000132437.17	7	50458436	50565457	0.00682383	0.0105864	0.520167	18749	0.912738	No
SmallIntestine-TerminalIleum	174	GRB10	ENSG00000106070.17	7	50590063	50793462	-0.00276111	0.00451663	0.5419	18749	0.917521	No
SmallIntestine-TerminalIleum	174	COBL	ENSG00000106078.17	7	51016212	51316818	-0.00980243	0.00870449	0.261883	18749	0.81763	No
SmallIntestine-TerminalIleum	174	VSTM2A	ENSG00000170419.10	7	54542325	54571080	0.0329113	0.0355966	0.35666	18749	0.863718	No
SmallIntestine-TerminalIleum	174	SEC61G	ENSG00000132432.13	7	54752250	54759974	-0.00384852	0.00472355	0.416489	18749	0.885346	No
SmallIntestine-TerminalIleum	174	EGFR	ENSG00000146648.17	7	55019021	55211628	-0.00948921	0.00517397	0.0686051	18749	0.656306	No
SmallIntestine-TerminalIleum	174	LANCL2	ENSG00000132434.9	7	55365448	55433742	-0.00729254	0.00494547	0.142391	18749	0.746837	No
SmallIntestine-TerminalIleum	174	VOPP1	ENSG00000154978.12	7	55436056	55572988	-0.00209643	0.00414257	0.61354	18749	0.939129	No
SmallIntestine-TerminalIleum	174	ZNF713	ENSG00000178665.14	7	55887475	55942225	-0.0208369	0.00724292	0.00459451	18749	0.353075	No
SmallIntestine-TerminalIleum	174	GBAS	ENSG00000146729.9	7	55951793	56000181	-0.00367587	0.00422369	0.38551	18749	0.873006	No
SmallIntestine-TerminalIleum	174	MRPS17	ENSG00000239789.5	7	55951963	55956501	-0.00141166	0.00380084	0.710852	18749	0.959591	No
SmallIntestine-TerminalIleum	174	PSPH	ENSG00000146733.13	7	56011051	56051604	0.00497733	0.00703422	0.480285	18749	0.903105	No
SmallIntestine-TerminalIleum	174	CCT6A	ENSG00000146731.10	7	56051630	56063989	0.000333771	0.00334803	0.92072	18749	0.991018	No
SmallIntestine-TerminalIleum	174	SUMF2	ENSG00000129103.17	7	56064002	56080282	0.000219414	0.00370791	0.952891	18749	0.995326	No
SmallIntestine-TerminalIleum	174	PHKG1	ENSG00000164776.9	7	56080671	56092996	-0.0144707	0.0108139	0.182845	18749	0.774243	No
SmallIntestine-TerminalIleum	174	CHCHD2	ENSG00000106153.12	7	56101569	56106576	-0.00372249	0.00391706	0.343454	18749	0.857909	No
SmallIntestine-TerminalIleum	174	NUPR2	ENSG00000185290.3	7	56114681	56116400	-0.00641454	0.0339508	0.850395	18749	0.981837	No
SmallIntestine-TerminalIleum	174	RP11-114G11.5	ENSG00000260653.5	7	57404771	57416203	0.0184675	0.0345227	0.593474	18749	0.936056	No
SmallIntestine-TerminalIleum	174	RP11-340I6.8	ENSG00000226581.1	7	63900823	63917994	-0.0373832	0.0235549	0.114576	18749	0.714168	No
SmallIntestine-TerminalIleum	174	ZNF727	ENSG00000214652.5	7	64045443	64078549	-0.00247997	0.0194045	0.898473	18749	0.988487	No
SmallIntestine-TerminalIleum	174	ZNF736	ENSG00000234444.9	7	64307459	64354860	0.00140936	0.00548936	0.797723	18749	0.974637	No
SmallIntestine-TerminalIleum	174	ZNF680	ENSG00000173041.11	7	64519884	64563106	-0.00924849	0.00471677	0.0517338	18749	0.622472	No
SmallIntestine-TerminalIleum	174	ZNF107	ENSG00000196247.11	7	64666083	64711582	-0.00752005	0.00873841	0.390828	18749	0.873321	No
SmallIntestine-TerminalIleum	174	ZNF138	ENSG00000197008.9	7	64794388	64833681	-0.0128977	0.00496851	0.0103598	18749	0.443206	No
SmallIntestine-TerminalIleum	174	ZNF273	ENSG00000198039.11	7	64870172	64930966	-0.0013875	0.00750166	0.853508	18749	0.982492	No
SmallIntestine-TerminalIleum	174	ZNF117	ENSG00000152926.14	7	64971776	64990808	0.00558981	0.00738671	0.450378	18749	0.893921	No
SmallIntestine-TerminalIleum	174	ERV3-1	ENSG00000213462.4	7	64991037	65006743	-0.0027671	0.00955637	0.772551	18749	0.968973	No
SmallIntestine-TerminalIleum	174	ZNF92	ENSG00000146757.13	7	65373799	65401135	0.00333199	0.00558957	0.55199	18749	0.920311	No
SmallIntestine-TerminalIleum	174	RP11-479O9.4	ENSG00000272693.3	7	65647010	65770810	-0.0124101	0.0123729	0.317452	18749	0.84624	No
SmallIntestine-TerminalIleum	174	VKORC1L1	ENSG00000196715.5	7	65873267	65959563	-0.000939404	0.00345817	0.786261	18749	0.971012	No
SmallIntestine-TerminalIleum	174	GUSB	ENSG00000169919.16	7	65960684	65982314	0.00103829	0.00336929	0.75838	18749	0.968973	No
SmallIntestine-TerminalIleum	174	ASL	ENSG00000126522.16	7	66075798	66093558	-0.00449361	0.00488221	0.358819	18749	0.863969	No
SmallIntestine-TerminalIleum	174	CRCP	ENSG00000241258.6	7	66114604	66154568	-0.00833122	0.00298868	0.00598855	18749	0.383608	No
SmallIntestine-TerminalIleum	174	TPST1	ENSG00000169902.13	7	66205199	66420543	-0.00217855	0.00576761	0.706164	18749	0.959314	No
SmallIntestine-TerminalIleum	174	GS1-124K5.4	ENSG00000237310.1	7	66493706	66495474	0.000162712	0.0109819	0.988198	18749	0.998483	No
SmallIntestine-TerminalIleum	174	KCTD7	ENSG00000243335.9	7	66628767	66649067	-0.000298737	0.0055982	0.957513	18749	0.996025	No
SmallIntestine-TerminalIleum	174	RABGEF1	ENSG00000154710.16	7	66682164	66808064	0.000171304	0.00534981	0.974498	18749	0.996975	No
SmallIntestine-TerminalIleum	174	RP11-458F8.4	ENSG00000273142.1	7	66902857	66906297	0.00369426	0.00694582	0.595593	18749	0.936386	No
SmallIntestine-TerminalIleum	174	TMEM248	ENSG00000106609.16	7	66921225	66958551	0.00163504	0.0025531	0.522869	18749	0.913041	No
SmallIntestine-TerminalIleum	174	SBDS	ENSG00000126524.9	7	66987677	66995601	-0.00449096	0.00494991	0.365695	18749	0.866101	No
SmallIntestine-TerminalIleum	174	TYW1	ENSG00000198874.12	7	66995173	67239519	0.00261595	0.00325185	0.422395	18749	0.887346	No
SmallIntestine-TerminalIleum	174	RP11-166O4.6	ENSG00000273448.1	7	67333047	67334383	-0.0036072	0.0109289	0.741808	18749	0.966617	No
SmallIntestine-TerminalIleum	174	LINC01372	ENSG00000235475.1	7	67335976	67340024	0.00781192	0.00798237	0.32931	18749	0.850804	No
SmallIntestine-TerminalIleum	174	RP5-942I16.1	ENSG00000234215.2	7	69595958	69597448	0.000914732	0.0243119	0.970036	18749	0.996884	No
SmallIntestine-TerminalIleum	174	AUTS2	ENSG00000158321.15	7	69598919	70793068	0.00152457	0.00432872	0.725177	18749	0.963205	No
SmallIntestine-TerminalIleum	174	WBSCR17	ENSG00000185274.11	7	71132169	71713600	0.00738144	0.0107068	0.491611	18749	0.904479	No
SmallIntestine-TerminalIleum	174	TYW1B	ENSG00000277149.4	7	72558744	72828198	0.00879142	0.00883449	0.321257	18749	0.848523	No
SmallIntestine-TerminalIleum	174	POM121	ENSG00000196313.11	7	72879365	72951440	-0.00391057	0.00417962	0.350948	18749	0.860683	No
SmallIntestine-TerminalIleum	174	TRIM74	ENSG00000155428.12	7	72959485	72969466	-0.01218	0.0114953	0.291026	18749	0.832545	No
SmallIntestine-TerminalIleum	174	NSUN5	ENSG00000130305.16	7	73302517	73308867	0.000608002	0.00334641	0.85607	18749	0.983026	No
SmallIntestine-TerminalIleum	174	TRIM50	ENSG00000146755.10	7	73312539	73328082	0.0296732	0.0206308	0.152406	18749	0.753954	No
SmallIntestine-TerminalIleum	174	FKBP6	ENSG00000077800.11	7	73328164	73358637	0.00392789	0.028008	0.888654	18749	0.987487	No
SmallIntestine-TerminalIleum	174	FZD9	ENSG00000188763.4	7	73433783	73436120	-0.00442418	0.0151234	0.770274	18749	0.968973	No
SmallIntestine-TerminalIleum	174	BAZ1B	ENSG00000009954.10	7	73440398	73522278	0.00114744	0.00251292	0.648599	18749	0.945202	No
SmallIntestine-TerminalIleum	174	BCL7B	ENSG00000106635.7	7	73536356	73558002	-0.000181982	0.00382891	0.962155	18749	0.996559	No
SmallIntestine-TerminalIleum	174	TBL2	ENSG00000106638.15	7	73568932	73578791	-0.000447384	0.00353192	0.89937	18749	0.988487	No
SmallIntestine-TerminalIleum	174	MLXIPL	ENSG00000009950.15	7	73593194	73624543	-0.0274441	0.0118903	0.0223414	18749	0.524255	No
SmallIntestine-TerminalIleum	174	VPS37D	ENSG00000176428.5	7	73667825	73672112	-0.000407321	0.00856344	0.962125	18749	0.996559	No
SmallIntestine-TerminalIleum	174	DNAJC30	ENSG00000176410.7	7	73680969	73683453	0.000979298	0.00416585	0.814465	18749	0.976094	No
SmallIntestine-TerminalIleum	174	WBSCR22	ENSG00000071462.11	7	73683568	73705149	0.00124077	0.00309675	0.689226	18749	0.954728	No
SmallIntestine-TerminalIleum	174	STX1A	ENSG00000106089.11	7	73699206	73719659	-0.00182578	0.00684325	0.789985	18749	0.972383	No
SmallIntestine-TerminalIleum	174	ABHD11	ENSG00000106077.18	7	73736094	73738867	-0.000980379	0.00488513	0.841212	18749	0.980038	No
SmallIntestine-TerminalIleum	174	CLDN3	ENSG00000165215.6	7	73768997	73770270	0.00345643	0.0107848	0.749036	18749	0.967921	No
SmallIntestine-TerminalIleum	174	CLDN4	ENSG00000189143.9	7	73799542	73832693	-0.00159557	0.00939039	0.865302	18749	0.984836	No
SmallIntestine-TerminalIleum	174	WBSCR27	ENSG00000165171.10	7	73834590	73842535	0.0133018	0.0181571	0.464933	18749	0.89767	No
SmallIntestine-TerminalIleum	174	ELN	ENSG00000049540.16	7	74027789	74069907	0.00573704	0.0112737	0.611569	18749	0.938803	No
SmallIntestine-TerminalIleum	174	LIMK1	ENSG00000106683.14	7	74082933	74122525	0.00747849	0.00475795	0.118078	18749	0.717944	No
SmallIntestine-TerminalIleum	174	EIF4H	ENSG00000106682.14	7	74174245	74197101	-0.00110323	0.00252636	0.662957	18749	0.949342	No
SmallIntestine-TerminalIleum	174	LAT2	ENSG00000086730.16	7	74199652	74229834	0.00824822	0.00663849	0.215971	18749	0.797095	No
SmallIntestine-TerminalIleum	174	RFC2	ENSG00000049541.10	7	74231499	74254458	-0.0053893	0.00433722	0.21594	18749	0.797095	No
SmallIntestine-TerminalIleum	174	CLIP2	ENSG00000106665.15	7	74289475	74405943	-0.00277532	0.00525242	0.598	18749	0.936386	No
SmallIntestine-TerminalIleum	174	GTF2IRD1	ENSG00000006704.10	7	74453790	74602604	0.00338787	0.00677151	0.617579	18749	0.93992	No
SmallIntestine-TerminalIleum	174	GTF2I	ENSG00000263001.5	7	74657667	74760692	-0.000966101	0.00619037	0.876189	18749	0.985329	No
SmallIntestine-TerminalIleum	174	NCF1	ENSG00000158517.13	7	74773962	74789313	0.012332	0.00948099	0.195328	18749	0.784793	No
SmallIntestine-TerminalIleum	174	GTF2IRD2	ENSG00000196275.13	7	74796144	74851551	0.00611561	0.00823042	0.458599	18749	0.895094	No
SmallIntestine-TerminalIleum	174	GATSL2	ENSG00000274070.1	7	74964818	75024798	-0.0115747	0.00991228	0.24475	18749	0.810088	No
SmallIntestine-TerminalIleum	174	RCC1L	ENSG00000274523.4	7	75027122	75074228	-0.00129685	0.00309109	0.67541	18749	0.951236	No
SmallIntestine-TerminalIleum	174	GTF2IRD2B	ENSG00000174428.16	7	75092573	75149817	0.00175444	0.00535525	0.743657	18749	0.967026	No
SmallIntestine-TerminalIleum	174	TRIM73	ENSG00000178809.11	7	75395435	75410225	-0.015078	0.010917	0.16926	18749	0.765244	No
SmallIntestine-TerminalIleum	174	POM121C	ENSG00000272391.5	7	75416790	75486271	-0.0054576	0.00271542	0.046216	18749	0.603855	No
SmallIntestine-TerminalIleum	174	SPDYE5	ENSG00000170092.14	7	75493625	75504304	-0.0149685	0.00901901	0.0990447	18749	0.701054	No
SmallIntestine-TerminalIleum	174	HIP1	ENSG00000127946.16	7	75533300	75738962	0.00153979	0.00485409	0.751515	18749	0.968004	No
SmallIntestine-TerminalIleum	174	CCL26	ENSG00000006606.8	7	75769533	75789896	-0.000983243	0.0178611	0.956171	18749	0.996025	No
SmallIntestine-TerminalIleum	174	CCL24	ENSG00000106178.6	7	75811665	75823356	0.039417	0.017073	0.0223063	18749	0.524255	No
SmallIntestine-TerminalIleum	174	RHBDD2	ENSG00000005486.16	7	75842602	75888926	0.000391292	0.00402001	0.922588	18749	0.99103	No
SmallIntestine-TerminalIleum	174	POR	ENSG00000127948.15	7	75899200	75986836	0.00594242	0.00453625	0.192177	18749	0.781401	No
SmallIntestine-TerminalIleum	174	TMEM120A	ENSG00000189077.10	7	75986856	75994659	-0.0030525	0.00452426	0.500895	18749	0.907805	No
SmallIntestine-TerminalIleum	174	STYXL1	ENSG00000127952.16	7	75996338	76048004	-0.000915284	0.00713681	0.898122	18749	0.988487	No
SmallIntestine-TerminalIleum	174	MDH2	ENSG00000146701.11	7	76048051	76067508	0.00237169	0.0038532	0.539138	18749	0.917521	No
SmallIntestine-TerminalIleum	174	SRRM3	ENSG00000177679.15	7	76201900	76287286	0.00392106	0.00709364	0.581242	18749	0.931902	No
SmallIntestine-TerminalIleum	174	HSPB1	ENSG00000106211.8	7	76302544	76304295	-0.00268405	0.00913253	0.769236	18749	0.968973	No
SmallIntestine-TerminalIleum	174	YWHAG	ENSG00000170027.6	7	76326794	76359031	-0.00239164	0.00382619	0.532862	18749	0.915452	No
SmallIntestine-TerminalIleum	174	SSC4D	ENSG00000146700.8	7	76389334	76409695	-0.0254896	0.0128377	0.0488849	18749	0.614401	No
SmallIntestine-TerminalIleum	174	ZP3	ENSG00000188372.14	7	76424907	76442071	-0.0178629	0.0172089	0.300917	18749	0.837941	No
SmallIntestine-TerminalIleum	174	DTX2	ENSG00000091073.19	7	76461676	76505994	0.00409128	0.00400932	0.30914	18749	0.841721	No
SmallIntestine-TerminalIleum	174	UPK3B	ENSG00000243566.6	7	76510428	76516521	-0.0367165	0.0150529	0.0158724	18749	0.47648	No
SmallIntestine-TerminalIleum	174	SPDYE16	ENSG00000185040.13	7	76531319	76541459	0.00632392	0.0194104	0.745023	18749	0.967579	No
SmallIntestine-TerminalIleum	174	POMZP3	ENSG00000146707.14	7	76609986	76625683	-0.00958282	0.0109094	0.381112	18749	0.871611	No
SmallIntestine-TerminalIleum	174	CCDC146	ENSG00000135205.14	7	77122434	77329533	-0.00114121	0.006006	0.849553	18749	0.981595	No
SmallIntestine-TerminalIleum	174	FGL2	ENSG00000127951.6	7	77193371	77199848	-0.0112617	0.0090219	0.213853	18749	0.796013	No
SmallIntestine-TerminalIleum	174	GSAP	ENSG00000186088.15	7	77310751	77416400	-0.00499245	0.00491451	0.311311	18749	0.841721	No
SmallIntestine-TerminalIleum	174	RP5-899E9.1	ENSG00000273341.1	7	77416673	77425443	-0.00288376	0.0248133	0.907633	18749	0.989617	No
SmallIntestine-TerminalIleum	174	PTPN12	ENSG00000127947.15	7	77537275	77640071	-0.00646536	0.00475544	0.175979	18749	0.772515	No
SmallIntestine-TerminalIleum	174	APTR	ENSG00000214293.8	7	77657660	77696265	0.00205777	0.00481705	0.669848	18749	0.950697	No
SmallIntestine-TerminalIleum	174	RSBN1L	ENSG00000187257.15	7	77696443	77783022	-0.00326327	0.00315706	0.302946	18749	0.839387	No
SmallIntestine-TerminalIleum	174	TMEM60	ENSG00000135211.5	7	77793728	77798580	0.000839357	0.00398061	0.833278	18749	0.97894	No
SmallIntestine-TerminalIleum	174	PHTF2	ENSG00000006576.16	7	77798792	77957503	0.00124731	0.00437197	0.775805	18749	0.96917	No
SmallIntestine-TerminalIleum	174	MAGI2	ENSG00000187391.19	7	78017057	79453574	0.000282834	0.00486974	0.953761	18749	0.995384	No
SmallIntestine-TerminalIleum	174	GNAI1	ENSG00000127955.15	7	80133955	80219402	0.00349765	0.00602402	0.562359	18749	0.923879	No
SmallIntestine-TerminalIleum	174	CD36	ENSG00000135218.17	7	80369575	80677008	0.00538543	0.00924201	0.56095	18749	0.923355	No
SmallIntestine-TerminalIleum	174	GNAT3	ENSG00000214415.3	7	80458671	80512020	-0.0540852	0.0241112	0.0263328	18749	0.533638	No
SmallIntestine-TerminalIleum	174	SEMA3C	ENSG00000075223.13	7	80742538	80922359	-0.0185938	0.00902343	0.0410439	18749	0.58968	No
SmallIntestine-TerminalIleum	174	HGF	ENSG00000019991.15	7	81699006	81770438	0.000440943	0.00979924	0.964168	18749	0.99686	No
SmallIntestine-TerminalIleum	174	CACNA2D1	ENSG00000153956.15	7	81946444	82443798	0.000125546	0.00535524	0.981327	18749	0.997427	No
SmallIntestine-TerminalIleum	174	PCLO	ENSG00000186472.19	7	82754013	83162930	-0.0204667	0.00845275	0.0166427	18749	0.481535	No
SmallIntestine-TerminalIleum	174	SEMA3E	ENSG00000170381.12	7	83363906	83649010	-0.00959527	0.0109732	0.383263	18749	0.872683	No
SmallIntestine-TerminalIleum	174	SEMA3A	ENSG00000075213.10	7	83955777	84492724	-0.00705375	0.00748196	0.347296	18749	0.859807	No
SmallIntestine-TerminalIleum	174	SEMA3D	ENSG00000153993.13	7	84995553	85186855	-0.0112575	0.00837664	0.180979	18749	0.773741	No
SmallIntestine-TerminalIleum	174	GRM3	ENSG00000198822.10	7	86643914	86864884	0.0423245	0.0246857	0.0884683	18749	0.678401	No
SmallIntestine-TerminalIleum	174	KIAA1324L	ENSG00000164659.14	7	86876906	87059699	-0.0077399	0.00884835	0.383102	18749	0.872683	No
SmallIntestine-TerminalIleum	174	DMTF1	ENSG00000135164.18	7	87152421	87196159	-0.00207999	0.00304814	0.496037	18749	0.906199	No
SmallIntestine-TerminalIleum	174	TMEM243	ENSG00000135185.11	7	87196338	87220587	-0.00879496	0.00426037	0.0406824	18749	0.587726	No
SmallIntestine-TerminalIleum	174	TP53TG1	ENSG00000182165.17	7	87325225	87345515	-0.00282006	0.00544953	0.605569	18749	0.937498	No
SmallIntestine-TerminalIleum	174	CROT	ENSG00000005469.11	7	87345681	87399795	0.00501168	0.00571201	0.381658	18749	0.87169	No
SmallIntestine-TerminalIleum	174	ABCB4	ENSG00000005471.15	7	87401697	87480435	-0.00987807	0.00836726	0.239621	18749	0.8081	No
SmallIntestine-TerminalIleum	174	ABCB1	ENSG00000085563.14	7	87503633	87713323	-0.00485007	0.00758538	0.523527	18749	0.913041	No
SmallIntestine-TerminalIleum	174	RUNDC3B	ENSG00000105784.15	7	87627548	87832296	-0.00866929	0.00688818	0.210113	18749	0.793227	No
SmallIntestine-TerminalIleum	174	SLC25A40	ENSG00000075303.12	7	87833568	87876215	-0.00134126	0.00409613	0.743781	18749	0.967026	No
SmallIntestine-TerminalIleum	174	DBF4	ENSG00000006634.7	7	87876358	87909541	0.000365602	0.00472414	0.938415	18749	0.992545	No
SmallIntestine-TerminalIleum	174	ADAM22	ENSG00000008277.14	7	87934143	88202889	-0.0151569	0.00555064	0.00706833	18749	0.402809	No
SmallIntestine-TerminalIleum	174	SRI	ENSG00000075142.13	7	88205118	88226993	0.0040288	0.0050792	0.4289	18749	0.889648	No
SmallIntestine-TerminalIleum	174	STEAP4	ENSG00000127954.12	7	88270892	88306891	0.00713609	0.010271	0.488253	18749	0.903989	No
SmallIntestine-TerminalIleum	174	STEAP1	ENSG00000164647.8	7	90154375	90164829	0.00372672	0.00934525	0.690613	18749	0.955301	No
SmallIntestine-TerminalIleum	174	STEAP2	ENSG00000157214.13	7	90167590	90238137	-0.00361287	0.00924095	0.696372	18749	0.957141	No
SmallIntestine-TerminalIleum	174	CFAP69	ENSG00000105792.19	7	90245174	90311063	0.00632579	0.00825713	0.444805	18749	0.89365	No
SmallIntestine-TerminalIleum	174	CTB-16J4.1	ENSG00000283267.1	7	90316503	90321308	0.0103609	0.0199777	0.604777	18749	0.937498	No
SmallIntestine-TerminalIleum	174	GTPBP10	ENSG00000105793.15	7	90335223	90391455	-0.00389157	0.00434342	0.371685	18749	0.868169	No
SmallIntestine-TerminalIleum	174	CLDN12	ENSG00000157224.15	7	90383721	90513402	-0.0129976	0.00670936	0.0545718	18749	0.631151	No
SmallIntestine-TerminalIleum	174	CDK14	ENSG00000058091.16	7	90563735	91210590	-0.00875867	0.00565406	0.123439	18749	0.721463	No
SmallIntestine-TerminalIleum	174	FZD1	ENSG00000157240.3	7	91264364	91271326	-0.00232264	0.00505134	0.646312	18749	0.944983	No
SmallIntestine-TerminalIleum	174	RP11-115N4.1	ENSG00000243144.6	7	91311368	91515409	0.0085089	0.0262005	0.745808	18749	0.967706	No
SmallIntestine-TerminalIleum	174	MTERF1	ENSG00000127989.13	7	91692008	91880720	-0.00921442	0.00447677	0.0412711	18749	0.59026	No
SmallIntestine-TerminalIleum	174	AKAP9	ENSG00000127914.16	7	91940867	92110673	-0.00815828	0.00362158	0.0257108	18749	0.533638	No
SmallIntestine-TerminalIleum	174	CYP51A1	ENSG00000001630.15	7	92112151	92142952	-0.0128878	0.0131649	0.329159	18749	0.850804	No
SmallIntestine-TerminalIleum	174	KRIT1	ENSG00000001631.15	7	92198969	92246166	-0.00239216	0.00280963	0.395879	18749	0.874012	No
SmallIntestine-TerminalIleum	174	ANKIB1	ENSG00000001629.9	7	92246234	92401384	-0.00282525	0.00274231	0.304531	18749	0.841015	No
SmallIntestine-TerminalIleum	174	GATAD1	ENSG00000157259.6	7	92447453	92458836	-0.0078383	0.00312951	0.0133124	18749	0.461484	No
SmallIntestine-TerminalIleum	174	ERVW-1	ENSG00000242950.6	7	92468380	92477986	-0.01119	0.0175114	0.523776	18749	0.913041	No
SmallIntestine-TerminalIleum	174	PEX1	ENSG00000127980.15	7	92487020	92528531	-0.00444273	0.00428359	0.301313	18749	0.838054	No
SmallIntestine-TerminalIleum	174	RBM48	ENSG00000127993.15	7	92528773	92538005	-0.00980916	0.00458951	0.0341733	18749	0.565564	No
SmallIntestine-TerminalIleum	174	FAM133B	ENSG00000234545.7	7	92560793	92590394	-0.00296548	0.00306515	0.33484	18749	0.854026	No
SmallIntestine-TerminalIleum	174	CDK6	ENSG00000105810.9	7	92604921	92836594	0.00350908	0.00506078	0.489125	18749	0.904183	No
SmallIntestine-TerminalIleum	174	SAMD9	ENSG00000205413.7	7	93099513	93118023	-0.0139623	0.00659789	0.0359593	18749	0.575042	No
SmallIntestine-TerminalIleum	174	SAMD9L	ENSG00000177409.11	7	93130055	93148369	-0.000749047	0.00810146	0.926456	18749	0.991258	No
SmallIntestine-TerminalIleum	174	HEPACAM2	ENSG00000188175.9	7	93188586	93226524	-0.000121484	0.0127023	0.992382	18749	0.998708	No
SmallIntestine-TerminalIleum	174	VPS50	ENSG00000004766.15	7	93232340	93361121	0.00022105	0.00346559	0.949226	18749	0.994522	No
SmallIntestine-TerminalIleum	174	TFPI2	ENSG00000105825.11	7	93885397	93890912	0.0016615	0.0161817	0.918354	18749	0.990825	No
SmallIntestine-TerminalIleum	174	GNG11	ENSG00000127920.5	7	93921699	93928610	0.00250356	0.00505239	0.620948	18749	0.940229	No
SmallIntestine-TerminalIleum	174	BET1	ENSG00000105829.11	7	93962762	94004382	-0.00166866	0.00335209	0.619346	18749	0.9401	No
SmallIntestine-TerminalIleum	174	COL1A2	ENSG00000164692.17	7	94394561	94431232	0.0101378	0.00805137	0.209908	18749	0.793227	No
SmallIntestine-TerminalIleum	174	CASD1	ENSG00000127995.16	7	94509219	94557019	-0.0126402	0.00381857	0.00116452	18749	0.248109	No
SmallIntestine-TerminalIleum	174	SGCE	ENSG00000127990.15	7	94585230	94656209	-0.00974326	0.00483365	0.0455919	18749	0.602025	No
SmallIntestine-TerminalIleum	174	PEG10	ENSG00000242265.5	7	94656325	94669695	-0.014993	0.01149	0.193908	18749	0.782687	No
SmallIntestine-TerminalIleum	174	PPP1R9A	ENSG00000158528.11	7	94907202	95296415	-0.00164552	0.00556836	0.768005	18749	0.968973	No
SmallIntestine-TerminalIleum	174	PON1	ENSG00000005421.8	7	95297676	95324707	0.0057062	0.0268755	0.832142	18749	0.97894	No
SmallIntestine-TerminalIleum	174	PON3	ENSG00000105852.10	7	95359944	95396363	0.00314812	0.0102805	0.759854	18749	0.968973	No
SmallIntestine-TerminalIleum	174	PON2	ENSG00000105854.12	7	95404863	95435329	-0.0107737	0.00556837	0.0548713	18749	0.631151	No
SmallIntestine-TerminalIleum	174	AC004012.1	ENSG00000233942.1	7	95471835	95473998	0.000936528	0.0264948	0.971849	18749	0.996884	No
SmallIntestine-TerminalIleum	174	ASB4	ENSG00000005981.12	7	95478444	95540232	-0.00481059	0.0216687	0.824607	18749	0.977341	No
SmallIntestine-TerminalIleum	174	PDK4	ENSG00000004799.7	7	95583499	95596491	0.0101543	0.0180737	0.575062	18749	0.928997	No
SmallIntestine-TerminalIleum	174	DYNC1I1	ENSG00000158560.14	7	95772506	96110322	0.010275	0.00812302	0.207835	18749	0.793227	No
SmallIntestine-TerminalIleum	174	SLC25A13	ENSG00000004864.13	7	96120220	96322147	0.00275955	0.00487773	0.572402	18749	0.927861	No
SmallIntestine-TerminalIleum	174	SEM1	ENSG00000127922.9	7	96481626	96709891	-0.00270722	0.00475904	0.570292	18749	0.926792	No
SmallIntestine-TerminalIleum	174	DLX5	ENSG00000105880.4	7	97020392	97025097	-0.0138801	0.0231085	0.54897	18749	0.920258	No
SmallIntestine-TerminalIleum	174	SDHAF3	ENSG00000196636.7	7	97116590	97181763	-0.0010593	0.00563215	0.851064	18749	0.981925	No
SmallIntestine-TerminalIleum	174	TAC1	ENSG00000006128.11	7	97731908	97740472	-0.0117131	0.0162897	0.473214	18749	0.899644	No
SmallIntestine-TerminalIleum	174	ASNS	ENSG00000070669.16	7	97852118	97872542	-0.00182167	0.00600392	0.761989	18749	0.968973	No
SmallIntestine-TerminalIleum	174	LMTK2	ENSG00000164715.5	7	98106885	98209633	-0.00704247	0.00431775	0.10495	18749	0.707536	No
SmallIntestine-TerminalIleum	174	BHLHA15	ENSG00000180535.3	7	98211427	98212979	-0.00902174	0.0157418	0.567419	18749	0.925643	No
SmallIntestine-TerminalIleum	174	TECPR1	ENSG00000205356.9	7	98214624	98252251	0.00183572	0.00392598	0.640752	18749	0.943896	No
SmallIntestine-TerminalIleum	174	BRI3	ENSG00000164713.9	7	98252379	98310441	0.0015789	0.00407041	0.698635	18749	0.957279	No
SmallIntestine-TerminalIleum	174	BAIAP2L1	ENSG00000006453.13	7	98291651	98401068	-0.0173033	0.00563717	0.00254014	18749	0.323001	No
SmallIntestine-TerminalIleum	174	NPTX2	ENSG00000106236.3	7	98617297	98629868	-0.01717	0.014478	0.237497	18749	0.8081	No
SmallIntestine-TerminalIleum	174	TMEM130	ENSG00000166448.14	7	98846488	98870771	0.00243398	0.0118171	0.837089	18749	0.979845	No
SmallIntestine-TerminalIleum	174	TRRAP	ENSG00000196367.12	7	98877933	99013164	-0.00306205	0.00334384	0.36126	18749	0.865062	No
SmallIntestine-TerminalIleum	174	SMURF1	ENSG00000198742.9	7	99027438	99144100	0.00483445	0.00351613	0.171176	18749	0.767976	No
SmallIntestine-TerminalIleum	174	KPNA7	ENSG00000185467.7	7	99173574	99207506	-0.02098	0.0254279	0.410621	18749	0.882173	No
SmallIntestine-TerminalIleum	174	ARPC1A	ENSG00000241685.9	7	99325910	99366257	-0.00177215	0.00316064	0.575831	18749	0.929532	No
SmallIntestine-TerminalIleum	174	ARPC1B	ENSG00000130429.12	7	99374249	99394801	0.00740737	0.00454655	0.105335	18749	0.707536	No
SmallIntestine-TerminalIleum	174	PDAP1	ENSG00000106244.12	7	99392048	99408640	-0.000998221	0.00315981	0.752503	18749	0.968204	No
SmallIntestine-TerminalIleum	174	BUD31	ENSG00000106245.10	7	99408830	99416260	-0.00372681	0.00341732	0.27719	18749	0.825268	No
SmallIntestine-TerminalIleum	174	PTCD1	ENSG00000106246.17	7	99416739	99438916	9.95701e-05	0.00311582	0.974549	18749	0.996975	No
SmallIntestine-TerminalIleum	174	CPSF4	ENSG00000160917.14	7	99438922	99457371	-0.00118706	0.00299693	0.692592	18749	0.956357	No
SmallIntestine-TerminalIleum	174	ATP5J2	ENSG00000241468.7	7	99448475	99466331	5.97548e-05	0.00485777	0.990202	18749	0.99857	No
SmallIntestine-TerminalIleum	174	ZNF789	ENSG00000198556.13	7	99472841	99503650	-0.000538134	0.00480746	0.911021	18749	0.989694	No
SmallIntestine-TerminalIleum	174	ZNF394	ENSG00000160908.14	7	99493240	99500324	0.000882243	0.00301196	0.769988	18749	0.968973	No
SmallIntestine-TerminalIleum	174	ZKSCAN5	ENSG00000196652.11	7	99504651	99534700	-0.00317231	0.00271703	0.244811	18749	0.810088	No
SmallIntestine-TerminalIleum	174	FAM200A	ENSG00000221909.2	7	99546308	99558405	-0.00918914	0.00620331	0.140589	18749	0.745039	No
SmallIntestine-TerminalIleum	174	ZNF655	ENSG00000197343.10	7	99558537	99576453	-0.00293158	0.00283131	0.302121	18749	0.839387	No
SmallIntestine-TerminalIleum	174	GS1-259H13.2	ENSG00000244219.6	7	99598066	99610813	0.00122981	0.00894794	0.890865	18749	0.98804	No
SmallIntestine-TerminalIleum	174	ZSCAN25	ENSG00000197037.10	7	99616948	99632407	0.00217965	0.00330758	0.510902	18749	0.911235	No
SmallIntestine-TerminalIleum	174	CYP3A5	ENSG00000106258.13	7	99648194	99679998	-0.011633	0.0106201	0.275086	18749	0.824115	No
SmallIntestine-TerminalIleum	174	CYP3A7	ENSG00000160870.12	7	99705044	99705595	0.0169991	0.0256734	0.508891	18749	0.910529	No
SmallIntestine-TerminalIleum	174	CYP3A4	ENSG00000160868.14	7	99756960	99784265	0.0244637	0.0261247	0.350543	18749	0.860556	No
SmallIntestine-TerminalIleum	174	CYP3A43	ENSG00000021461.16	7	99828013	99866102	-0.0148021	0.0211916	0.485939	18749	0.903826	No
SmallIntestine-TerminalIleum	174	TRIM4	ENSG00000146833.15	7	99890413	99919600	-0.00818146	0.00416224	0.0511628	18749	0.620176	No
SmallIntestine-TerminalIleum	174	GJC3	ENSG00000176402.5	7	99923269	99929391	-0.0141918	0.0141424	0.317218	18749	0.84624	No
SmallIntestine-TerminalIleum	174	AZGP1	ENSG00000160862.12	7	99966720	99976157	-0.0192846	0.0123178	0.119525	18749	0.718277	No
SmallIntestine-TerminalIleum	174	ZKSCAN1	ENSG00000106261.16	7	100015572	100041689	-0.00620035	0.00386157	0.110426	18749	0.709401	No
SmallIntestine-TerminalIleum	174	ZSCAN21	ENSG00000166529.14	7	100049774	100065038	-0.00405403	0.00438568	0.356755	18749	0.863718	No
SmallIntestine-TerminalIleum	174	ZNF3	ENSG00000166526.16	7	100069972	100082548	-0.00121022	0.00290605	0.677669	18749	0.951236	No
SmallIntestine-TerminalIleum	174	COPS6	ENSG00000168090.9	7	100088954	100092200	0.000202825	0.00281784	0.942713	18749	0.993029	No
SmallIntestine-TerminalIleum	174	MCM7	ENSG00000166508.17	7	100092729	100101865	-0.00594925	0.00385152	0.124511	18749	0.721781	No
SmallIntestine-TerminalIleum	174	AP4M1	ENSG00000221838.9	7	100101941	100110345	0.00132467	0.00374921	0.724338	18749	0.963043	No
SmallIntestine-TerminalIleum	174	TAF6	ENSG00000106290.14	7	100109948	100119567	0.00162787	0.0033645	0.629198	18749	0.94318	No
SmallIntestine-TerminalIleum	174	CNPY4	ENSG00000166997.7	7	100119613	100125511	0.00527717	0.0049585	0.288895	18749	0.831826	No
SmallIntestine-TerminalIleum	174	MBLAC1	ENSG00000214309.4	7	100126694	100128498	0.0046163	0.00718046	0.521259	18749	0.9128	No
SmallIntestine-TerminalIleum	174	LAMTOR4	ENSG00000188186.10	7	100148907	100155944	0.00302585	0.00356701	0.397611	18749	0.875515	No
SmallIntestine-TerminalIleum	174	C7orf43	ENSG00000146826.16	7	100154420	100158715	0.00166348	0.00432589	0.701116	18749	0.957491	No
SmallIntestine-TerminalIleum	174	GAL3ST4	ENSG00000197093.10	7	100159244	100168750	0.000192357	0.00796595	0.980767	18749	0.997427	No
SmallIntestine-TerminalIleum	174	GPC2	ENSG00000213420.7	7	100169606	100177369	-0.00615016	0.00844102	0.467365	18749	0.898169	No
SmallIntestine-TerminalIleum	174	STAG3	ENSG00000066923.17	7	100177563	100220546	-0.027825	0.0105465	0.00919887	18749	0.438854	No
SmallIntestine-TerminalIleum	174	GATS	ENSG00000239521.7	7	100200653	100272218	-0.0131588	0.00618492	0.0349875	18749	0.570254	No
SmallIntestine-TerminalIleum	174	PVRIG	ENSG00000213413.2	7	100218241	100221490	-0.0192964	0.0142602	0.178014	18749	0.77346	No
SmallIntestine-TerminalIleum	174	SPDYE3	ENSG00000214300.7	7	100307702	100322196	0.00533572	0.00547465	0.331295	18749	0.8518	No
SmallIntestine-TerminalIleum	174	PILRB	ENSG00000121716.20	7	100352176	100367733	-0.00375006	0.0056885	0.510741	18749	0.911235	No
SmallIntestine-TerminalIleum	174	PILRA	ENSG00000085514.15	7	100373445	100400099	-0.0238881	0.0107277	0.0274331	18749	0.537101	No
SmallIntestine-TerminalIleum	174	ZCWPW1	ENSG00000078487.17	7	100400853	100428792	0.00181925	0.00537339	0.735404	18749	0.966123	No
SmallIntestine-TerminalIleum	174	MEPCE	ENSG00000146834.13	7	100428817	100434126	0.00198258	0.0051621	0.701467	18749	0.957491	No
SmallIntestine-TerminalIleum	174	PPP1R35	ENSG00000160813.6	7	100435462	100436565	-0.000741393	0.00426968	0.862378	18749	0.984637	No
SmallIntestine-TerminalIleum	174	C7orf61	ENSG00000185955.4	7	100456615	100464271	0.0106632	0.0162876	0.513662	18749	0.911645	No
SmallIntestine-TerminalIleum	174	TSC22D4	ENSG00000166925.8	7	100463359	100479279	-0.00494139	0.00380876	0.196468	18749	0.785461	No
SmallIntestine-TerminalIleum	174	NYAP1	ENSG00000166924.8	7	100483927	100494799	-0.00901183	0.00815151	0.270672	18749	0.821656	No
SmallIntestine-TerminalIleum	174	AGFG2	ENSG00000106351.12	7	100539211	100568219	-0.00172055	0.005682	0.762451	18749	0.968973	No
SmallIntestine-TerminalIleum	174	SAP25	ENSG00000205307.11	7	100572228	100573820	-0.00700847	0.00762723	0.359617	18749	0.864031	No
SmallIntestine-TerminalIleum	174	LRCH4	ENSG00000077454.15	7	100574011	100586153	-0.00237931	0.00385038	0.537539	18749	0.917289	No
SmallIntestine-TerminalIleum	174	FBXO24	ENSG00000106336.12	7	100583982	100601117	-0.0181783	0.00898703	0.0448541	18749	0.601095	No
SmallIntestine-TerminalIleum	174	PCOLCE	ENSG00000106333.12	7	100602177	100608175	-0.00109288	0.0104578	0.916907	18749	0.990156	No
SmallIntestine-TerminalIleum	174	MOSPD3	ENSG00000106330.11	7	100612102	100615384	0.00235465	0.00417833	0.573898	18749	0.928679	No
SmallIntestine-TerminalIleum	174	TFR2	ENSG00000106327.12	7	100620416	100642721	-0.0110654	0.00924646	0.233279	18749	0.807213	No
SmallIntestine-TerminalIleum	174	ACTL6B	ENSG00000077080.9	7	100643097	100656461	-0.00564599	0.0206046	0.784444	18749	0.971012	No
SmallIntestine-TerminalIleum	174	GNB2	ENSG00000172354.9	7	100673531	100679174	0.00272533	0.0027925	0.330643	18749	0.851549	No
SmallIntestine-TerminalIleum	174	GIGYF1	ENSG00000146830.9	7	100679507	100689448	-0.00229824	0.00349591	0.511913	18749	0.911454	No
SmallIntestine-TerminalIleum	174	POP7	ENSG00000172336.4	7	100706053	100707495	0.000537065	0.00354398	0.879748	18749	0.986257	No
SmallIntestine-TerminalIleum	174	EPO	ENSG00000130427.2	7	100720800	100723700	-0.00409424	0.0251664	0.870981	18749	0.985299	No
SmallIntestine-TerminalIleum	174	EPHB4	ENSG00000196411.9	7	100802565	100827521	0.00945424	0.00470274	0.0461608	18749	0.603855	No
SmallIntestine-TerminalIleum	174	SLC12A9	ENSG00000146828.17	7	100826820	100867008	0.00631318	0.00399959	0.11654	18749	0.716562	No
SmallIntestine-TerminalIleum	174	TRIP6	ENSG00000087077.13	7	100867138	100873454	0.0125093	0.00438288	0.00491797	18749	0.357392	No
SmallIntestine-TerminalIleum	174	SRRT	ENSG00000087087.18	7	100875126	100888664	0.00327388	0.00277086	0.239233	18749	0.8081	No
SmallIntestine-TerminalIleum	174	UFSP1	ENSG00000176125.4	7	100888723	100889718	0.00337022	0.00758418	0.657403	18749	0.947387	No
SmallIntestine-TerminalIleum	174	ACHE	ENSG00000087085.13	7	100889994	100896974	-0.0079804	0.0105975	0.452589	18749	0.893921	No
SmallIntestine-TerminalIleum	174	MUC3A	ENSG00000169894.17	7	100949555	100968346	-0.00132682	0.0109426	0.903651	18749	0.989333	No
SmallIntestine-TerminalIleum	174	MUC12	ENSG00000205277.9	7	100969623	101018949	-0.00830738	0.020304	0.683005	18749	0.953341	No
SmallIntestine-TerminalIleum	174	MUC17	ENSG00000169876.13	7	101020072	101058745	0.0351752	0.0170829	0.0411921	18749	0.59026	No
SmallIntestine-TerminalIleum	174	TRIM56	ENSG00000169871.12	7	101085439	101097967	-0.00926303	0.00355172	0.0100146	18749	0.443206	No
SmallIntestine-TerminalIleum	174	SERPINE1	ENSG00000106366.8	7	101127089	101139266	0.0171619	0.0166432	0.304099	18749	0.840689	No
SmallIntestine-TerminalIleum	174	AP1S1	ENSG00000106367.13	7	101154397	101161596	-0.00389486	0.00548467	0.478707	18749	0.902476	No
SmallIntestine-TerminalIleum	174	VGF	ENSG00000128564.6	7	101162509	101165593	-0.0244841	0.020438	0.232793	18749	0.807213	No
SmallIntestine-TerminalIleum	174	MOGAT3	ENSG00000106384.10	7	101195007	101201021	0.0200677	0.0193893	0.302319	18749	0.839387	No
SmallIntestine-TerminalIleum	174	PLOD3	ENSG00000106397.11	7	101205977	101218318	0.000116027	0.00375734	0.975406	18749	0.997041	No
SmallIntestine-TerminalIleum	174	ZNHIT1	ENSG00000106400.11	7	101217674	101224190	-0.00252946	0.00300887	0.401854	18749	0.878028	No
SmallIntestine-TerminalIleum	174	CLDN15	ENSG00000106404.13	7	101232092	101238820	0.00146125	0.00599471	0.807748	18749	0.975997	No
SmallIntestine-TerminalIleum	174	FIS1	ENSG00000214253.8	7	101239458	101252316	-0.00102609	0.00387357	0.791449	18749	0.972585	No
SmallIntestine-TerminalIleum	174	IFT22	ENSG00000128581.15	7	101313367	101321823	-0.00407237	0.00445624	0.362239	18749	0.865062	No
SmallIntestine-TerminalIleum	174	COL26A1	ENSG00000160963.13	7	101362820	101559024	0.0167244	0.0255534	0.513787	18749	0.911645	No
SmallIntestine-TerminalIleum	174	CUX1	ENSG00000257923.9	7	101815904	102283957	5.63943e-05	0.00341576	0.986849	18749	0.998483	No
SmallIntestine-TerminalIleum	174	SH2B2	ENSG00000160999.10	7	102285091	102321711	-0.00250723	0.00823945	0.761319	18749	0.968973	No
SmallIntestine-TerminalIleum	174	SPDYE6	ENSG00000260097.2	7	102347206	102356444	-0.022438	0.0158955	0.160113	18749	0.759247	No
SmallIntestine-TerminalIleum	174	PRKRIP1	ENSG00000128563.13	7	102363872	102426676	0.00128843	0.00345114	0.70942	18749	0.959314	No
SmallIntestine-TerminalIleum	174	ORAI2	ENSG00000160991.15	7	102433106	102456237	-0.00713774	0.00558925	0.203533	18749	0.789992	No
SmallIntestine-TerminalIleum	174	ALKBH4	ENSG00000160993.3	7	102456822	102464876	-0.00386658	0.00482779	0.42444	18749	0.888449	No
SmallIntestine-TerminalIleum	174	LRWD1	ENSG00000161036.12	7	102464929	102473117	0.00236	0.00614529	0.70149	18749	0.957491	No
SmallIntestine-TerminalIleum	174	POLR2J	ENSG00000005075.15	7	102473169	102478907	-0.00237663	0.00409481	0.562505	18749	0.923879	No
SmallIntestine-TerminalIleum	174	RASA4B	ENSG00000170667.14	7	102483139	102517781	0.00993953	0.0127875	0.438197	18749	0.891714	No
SmallIntestine-TerminalIleum	174	POLR2J3	ENSG00000168255.19	7	102537918	102572656	-0.00735982	0.0102509	0.47388	18749	0.899815	No
SmallIntestine-TerminalIleum	174	SPDYE2	ENSG00000205238.9	7	102551232	102562308	-0.00359589	0.0170243	0.832998	18749	0.97894	No
SmallIntestine-TerminalIleum	174	RASA4	ENSG00000105808.17	7	102573807	102616757	-0.00902975	0.0114495	0.431538	18749	0.890185	No
SmallIntestine-TerminalIleum	174	UPK3BL	ENSG00000267368.1	7	102637025	102642791	-0.0150486	0.0122017	0.21936	18749	0.798398	No
SmallIntestine-TerminalIleum	174	POLR2J2	ENSG00000228049.7	7	102665368	102671629	0.00190063	0.0168845	0.910523	18749	0.989694	No
SmallIntestine-TerminalIleum	174	FAM185A	ENSG00000222011.8	7	102748971	102809225	-0.00226468	0.00427627	0.597167	18749	0.936386	No
SmallIntestine-TerminalIleum	174	FBXL13	ENSG00000161040.16	7	102813230	103074843	-0.0176259	0.0142014	0.216466	18749	0.797551	No
SmallIntestine-TerminalIleum	174	LRRC17	ENSG00000128606.12	7	102912991	102944949	-0.00374223	0.0109681	0.73343	18749	0.965192	No
SmallIntestine-TerminalIleum	174	NFE4	ENSG00000230257.2	7	102973437	102988856	0.010462	0.0286204	0.715215	18749	0.961039	No
SmallIntestine-TerminalIleum	174	ARMC10	ENSG00000170632.13	7	103074881	103099764	-0.00562236	0.00328816	0.089329	18749	0.681934	No
SmallIntestine-TerminalIleum	174	NAPEPLD	ENSG00000161048.11	7	103099776	103149560	-0.00513649	0.00486481	0.292714	18749	0.832699	No
SmallIntestine-TerminalIleum	174	PMPCB	ENSG00000105819.13	7	103297422	103329511	-0.0044319	0.00298911	0.140229	18749	0.744929	No
SmallIntestine-TerminalIleum	174	DNAJC2	ENSG00000105821.14	7	103315764	103344873	-0.00546076	0.0034232	0.11274	18749	0.712459	No
SmallIntestine-TerminalIleum	174	PSMC2	ENSG00000161057.11	7	103344254	103369395	0.00483272	0.00289155	0.0967155	18749	0.699085	No
SmallIntestine-TerminalIleum	174	SLC26A5	ENSG00000170615.14	7	103352730	103443211	0.0240895	0.0146386	0.101909	18749	0.704978	No
SmallIntestine-TerminalIleum	174	RELN	ENSG00000189056.13	7	103471784	103989516	0.00107992	0.0112569	0.923699	18749	0.99103	No
SmallIntestine-TerminalIleum	174	ORC5	ENSG00000164815.10	7	104126341	104208047	-0.00510485	0.00404442	0.208811	18749	0.793227	No
SmallIntestine-TerminalIleum	174	LHFPL3	ENSG00000187416.11	7	104328656	104907232	0.00871547	0.0171237	0.61151	18749	0.938803	No
SmallIntestine-TerminalIleum	174	RP11-325F22.2	ENSG00000237513.1	7	104941063	104962334	0.0056525	0.0128227	0.659969	18749	0.948327	No
SmallIntestine-TerminalIleum	174	KMT2E	ENSG00000005483.20	7	105014322	105114361	-0.00272286	0.00361981	0.453087	18749	0.893921	No
SmallIntestine-TerminalIleum	174	SRPK2	ENSG00000135250.16	7	105110704	105399308	-0.00192232	0.0031099	0.537415	18749	0.917289	No
SmallIntestine-TerminalIleum	174	PUS7	ENSG00000091127.13	7	105439661	105522267	-0.00254242	0.00611548	0.67819	18749	0.951236	No
SmallIntestine-TerminalIleum	174	RINT1	ENSG00000135249.7	7	105532085	105567677	-0.00174461	0.00337325	0.605775	18749	0.937567	No
SmallIntestine-TerminalIleum	174	EFCAB10	ENSG00000185055.10	7	105565120	105600875	0.0407731	0.0145835	0.00584513	18749	0.383608	No
SmallIntestine-TerminalIleum	174	ATXN7L1	ENSG00000146776.14	7	105605067	105876604	-0.00168042	0.00511251	0.742844	18749	0.966988	No
SmallIntestine-TerminalIleum	174	CDHR3	ENSG00000128536.15	7	105876796	106033773	-0.0396649	0.0112663	0.0005684	18749	0.215886	No
SmallIntestine-TerminalIleum	174	SYPL1	ENSG00000008282.8	7	106090503	106112576	0.000315451	0.00391862	0.935945	18749	0.992545	No
SmallIntestine-TerminalIleum	174	NAMPT	ENSG00000105835.11	7	106248285	106285192	-0.00796234	0.00807035	0.325398	18749	0.849427	No
SmallIntestine-TerminalIleum	174	CCDC71L	ENSG00000253276.2	7	106656765	106660996	0.00664933	0.00760482	0.383303	18749	0.872683	No
SmallIntestine-TerminalIleum	174	PIK3CG	ENSG00000105851.10	7	106865278	106907145	0.00120209	0.00685827	0.861096	18749	0.984192	No
SmallIntestine-TerminalIleum	174	PRKAR2B	ENSG00000005249.12	7	107044649	107161811	-0.0178807	0.00692933	0.0108141	18749	0.443323	No
SmallIntestine-TerminalIleum	174	HBP1	ENSG00000105856.13	7	107168961	107201554	-0.0116369	0.0049391	0.0197449	18749	0.507815	No
SmallIntestine-TerminalIleum	174	COG5	ENSG00000164597.13	7	107202530	107563957	-0.00455768	0.0042691	0.287394	18749	0.831421	No
SmallIntestine-TerminalIleum	174	GPR22	ENSG00000172209.5	7	107470018	107475659	0.0272652	0.0257256	0.290895	18749	0.832545	No
SmallIntestine-TerminalIleum	174	DUS4L	ENSG00000105865.10	7	107563484	107578464	-0.00154508	0.0046039	0.737633	18749	0.966123	No
SmallIntestine-TerminalIleum	174	BCAP29	ENSG00000075790.10	7	107580058	107623317	0.00180579	0.00389947	0.643966	18749	0.944778	No
SmallIntestine-TerminalIleum	174	SLC26A4	ENSG00000091137.11	7	107660635	107717809	0.00713388	0.0103103	0.490043	18749	0.904439	No
SmallIntestine-TerminalIleum	174	CBLL1	ENSG00000105879.11	7	107743697	107761667	-0.00286958	0.00331522	0.388086	18749	0.873006	No
SmallIntestine-TerminalIleum	174	SLC26A3	ENSG00000091138.12	7	107765467	107803225	-0.00440826	0.0176648	0.803272	18749	0.975124	No
SmallIntestine-TerminalIleum	174	DLD	ENSG00000091140.13	7	107890970	107931730	0.000715222	0.00397343	0.857391	18749	0.983172	No
SmallIntestine-TerminalIleum	174	LAMB1	ENSG00000091136.13	7	107923803	108003255	-0.00828094	0.00763762	0.27998	18749	0.826957	No
SmallIntestine-TerminalIleum	174	LAMB4	ENSG00000091128.12	7	108023548	108130356	0.0292535	0.0165328	0.0788293	18749	0.671669	No
SmallIntestine-TerminalIleum	174	NRCAM	ENSG00000091129.19	7	108147623	108456717	-0.0200195	0.0103529	0.0550081	18749	0.631151	No
SmallIntestine-TerminalIleum	174	PNPLA8	ENSG00000135241.16	7	108470422	108528161	-0.00428597	0.00378026	0.258674	18749	0.816043	No
SmallIntestine-TerminalIleum	174	THAP5	ENSG00000177683.13	7	108554543	108569453	-0.00806075	0.00426154	0.0604583	18749	0.640513	No
SmallIntestine-TerminalIleum	174	DNAJB9	ENSG00000128590.4	7	108569751	108574850	-0.0099492	0.00553705	0.0743464	18749	0.662524	No
SmallIntestine-TerminalIleum	174	IMMP2L	ENSG00000184903.9	7	110663051	111562517	0.0032398	0.00595549	0.587238	18749	0.934682	No
SmallIntestine-TerminalIleum	174	LRRN3	ENSG00000173114.12	7	111091006	111125454	-0.0368907	0.0173534	0.0351312	18749	0.570254	No
SmallIntestine-TerminalIleum	174	DOCK4	ENSG00000128512.20	7	111726110	112206411	-0.00854927	0.00551626	0.123262	18749	0.721463	No
SmallIntestine-TerminalIleum	174	ZNF277	ENSG00000198839.9	7	112206588	112343096	-0.00898377	0.00548358	0.103427	18749	0.706947	No
SmallIntestine-TerminalIleum	174	IFRD1	ENSG00000006652.13	7	112422968	112480990	-0.00670727	0.00616443	0.278291	18749	0.826235	No
SmallIntestine-TerminalIleum	174	LSMEM1	ENSG00000181016.9	7	112481018	112491062	0.0122708	0.00920839	0.184669	18749	0.775566	No
SmallIntestine-TerminalIleum	174	TMEM168	ENSG00000146802.12	7	112762382	112790592	-0.00602678	0.00369609	0.105049	18749	0.707536	No
SmallIntestine-TerminalIleum	174	BMT2	ENSG00000164603.11	7	112819147	112939916	-0.00127816	0.00410065	0.755698	18749	0.968818	No
SmallIntestine-TerminalIleum	174	GPR85	ENSG00000164604.12	7	113078331	113087778	0.000510652	0.0111895	0.96366	18749	0.996738	No
SmallIntestine-TerminalIleum	174	LINC00998	ENSG00000214194.8	7	113116718	113118613	-0.00369546	0.00404009	0.3618	18749	0.865062	No
SmallIntestine-TerminalIleum	174	FOXP2	ENSG00000128573.24	7	114086327	114693772	-0.00800591	0.0061996	0.19854	18749	0.787302	No
SmallIntestine-TerminalIleum	174	MDFIC	ENSG00000135272.10	7	114922154	115019202	-0.00614618	0.00534182	0.251713	18749	0.813948	No
SmallIntestine-TerminalIleum	174	LINC01393	ENSG00000225535.6	7	115078958	115126314	-0.0204759	0.0224216	0.362572	18749	0.865062	No
SmallIntestine-TerminalIleum	174	TFEC	ENSG00000105967.15	7	115935148	116159896	0.00340543	0.0108632	0.754343	18749	0.968689	No
SmallIntestine-TerminalIleum	174	TES	ENSG00000135269.17	7	116222804	116258783	0.00514753	0.00465707	0.27077	18749	0.821656	No
SmallIntestine-TerminalIleum	174	CAV2	ENSG00000105971.14	7	116287380	116508541	-0.00136433	0.00577698	0.813621	18749	0.976094	No
SmallIntestine-TerminalIleum	174	CAV1	ENSG00000105974.11	7	116524785	116561184	0.00607809	0.00631388	0.337249	18749	0.854026	No
SmallIntestine-TerminalIleum	174	MET	ENSG00000105976.14	7	116672390	116798386	-0.0108097	0.00708884	0.129364	18749	0.729021	No
SmallIntestine-TerminalIleum	174	CAPZA2	ENSG00000198898.13	7	116811070	116922049	-0.00331032	0.00380366	0.38551	18749	0.873006	No
SmallIntestine-TerminalIleum	174	ST7	ENSG00000004866.20	7	117014888	117230103	-0.00324662	0.00358799	0.366974	18749	0.866751	No
SmallIntestine-TerminalIleum	174	WNT2	ENSG00000105989.8	7	117276631	117323289	-0.0192729	0.0248859	0.439868	18749	0.892059	No
SmallIntestine-TerminalIleum	174	CFTR	ENSG00000001626.14	7	117465784	117715971	-0.0120496	0.0129472	0.353498	18749	0.861864	No
SmallIntestine-TerminalIleum	174	CTTNBP2	ENSG00000077063.10	7	117710702	117874139	0.00150589	0.00638957	0.813999	18749	0.976094	No
SmallIntestine-TerminalIleum	174	LSM8	ENSG00000128534.7	7	118184032	118192824	-0.00312011	0.00290217	0.284036	18749	0.831056	No
SmallIntestine-TerminalIleum	174	ANKRD7	ENSG00000106013.14	7	118214669	118496171	0.00729103	0.0275277	0.791475	18749	0.972585	No
SmallIntestine-TerminalIleum	174	KCND2	ENSG00000184408.9	7	120273668	120750331	-0.00601767	0.0200875	0.764912	18749	0.968973	No
SmallIntestine-TerminalIleum	174	TSPAN12	ENSG00000106025.8	7	120787320	120858402	-0.0163533	0.0084523	0.0548754	18749	0.631151	No
SmallIntestine-TerminalIleum	174	ING3	ENSG00000071243.15	7	120950749	120977216	-0.00751492	0.0037971	0.0496087	18749	0.617771	No
SmallIntestine-TerminalIleum	174	CPED1	ENSG00000106034.17	7	120988677	121297444	-0.00191554	0.00758527	0.800969	18749	0.975085	No
SmallIntestine-TerminalIleum	174	WNT16	ENSG00000002745.12	7	121325367	121341104	0.0219398	0.0126242	0.0842494	18749	0.677791	No
SmallIntestine-TerminalIleum	174	FAM3C	ENSG00000196937.10	7	121348851	121396364	-0.000950699	0.00572419	0.868311	18749	0.98507	No
SmallIntestine-TerminalIleum	174	PTPRZ1	ENSG00000106278.11	7	121873089	122062036	-0.0170092	0.0114149	0.138273	18749	0.740057	No
SmallIntestine-TerminalIleum	174	AASS	ENSG00000008311.14	7	122076133	122144280	-0.0168357	0.00663622	0.0121905	18749	0.461484	No
SmallIntestine-TerminalIleum	174	CADPS2	ENSG00000081803.15	7	122318425	122886759	-0.00394719	0.00472979	0.405287	18749	0.879551	No
SmallIntestine-TerminalIleum	174	RNF133	ENSG00000188050.2	7	122697712	122699156	-0.0364131	0.0256444	0.157677	18749	0.757552	No
SmallIntestine-TerminalIleum	174	RNF148	ENSG00000235631.1	7	122701664	122702967	-0.0153904	0.0226825	0.498478	18749	0.907227	No
SmallIntestine-TerminalIleum	174	SLC13A1	ENSG00000081800.8	7	123113531	123199986	0.0336991	0.0190839	0.0794312	18749	0.672957	No
SmallIntestine-TerminalIleum	174	IQUB	ENSG00000164675.10	7	123452400	123534664	-0.00823896	0.0196615	0.675778	18749	0.951236	No
SmallIntestine-TerminalIleum	174	NDUFA5	ENSG00000128609.14	7	123536997	123558255	-0.00587721	0.00445095	0.188674	18749	0.778829	No
SmallIntestine-TerminalIleum	174	LMOD2	ENSG00000170807.11	7	123655807	123664290	0.035775	0.0241517	0.140607	18749	0.745039	No
SmallIntestine-TerminalIleum	174	WASL	ENSG00000106299.7	7	123681935	123749067	-0.00965274	0.00428125	0.0255839	18749	0.533584	No
SmallIntestine-TerminalIleum	174	SPAM1	ENSG00000106304.15	7	123925237	123971414	-0.00547873	0.022694	0.809556	18749	0.975997	No
SmallIntestine-TerminalIleum	174	TMEM229A	ENSG00000234224.2	7	124030916	124033023	-0.0181028	0.0175111	0.302878	18749	0.839387	No
SmallIntestine-TerminalIleum	174	GPR37	ENSG00000170775.2	7	124745997	124765627	-0.0113099	0.0106129	0.288262	18749	0.831626	No
SmallIntestine-TerminalIleum	174	POT1	ENSG00000128513.14	7	124822386	124929872	-0.00525228	0.00402346	0.193724	18749	0.782483	No
SmallIntestine-TerminalIleum	174	ZNF800	ENSG00000048405.9	7	127346790	127431924	0.00350187	0.00338731	0.302862	18749	0.839387	No
SmallIntestine-TerminalIleum	174	GCC1	ENSG00000179562.2	7	127580618	127593611	0.00120025	0.0037879	0.751781	18749	0.968004	No
SmallIntestine-TerminalIleum	174	ARF5	ENSG00000004059.10	7	127588345	127591408	0.00286225	0.00298493	0.339133	18749	0.855185	No
SmallIntestine-TerminalIleum	174	FSCN3	ENSG00000106328.9	7	127591719	127602144	0.00408161	0.0165287	0.805288	18749	0.975406	No
SmallIntestine-TerminalIleum	174	PAX4	ENSG00000106331.15	7	127610292	127618114	-0.0366784	0.0210871	0.0839933	18749	0.677791	No
SmallIntestine-TerminalIleum	174	SND1	ENSG00000197157.10	7	127652180	128092607	-0.00246688	0.00356228	0.489681	18749	0.904263	No
SmallIntestine-TerminalIleum	174	SND1-IT1	ENSG00000279078.1	7	127998077	128000077	-0.0206985	0.0276414	0.45512	18749	0.895094	No
SmallIntestine-TerminalIleum	174	LRRC4	ENSG00000128594.7	7	128027071	128032107	0.00628713	0.0138788	0.651194	18749	0.945202	No
SmallIntestine-TerminalIleum	174	LEP	ENSG00000174697.4	7	128241284	128257628	0.0489246	0.040987	0.23447	18749	0.807213	No
SmallIntestine-TerminalIleum	174	RBM28	ENSG00000106344.8	7	128297685	128343908	-0.00337316	0.0037506	0.369881	18749	0.867473	No
SmallIntestine-TerminalIleum	174	PRRT4	ENSG00000224940.8	7	128350325	128361685	-0.00412314	0.0170973	0.809758	18749	0.975997	No
SmallIntestine-TerminalIleum	174	IMPDH1	ENSG00000106348.16	7	128392277	128410252	0.00251229	0.00418198	0.548906	18749	0.920258	No
SmallIntestine-TerminalIleum	174	HILPDA	ENSG00000135245.9	7	128455849	128458418	-0.014177	0.0123219	0.25172	18749	0.813948	No
SmallIntestine-TerminalIleum	174	METTL2B	ENSG00000165055.15	7	128476729	128506602	-0.00333546	0.00432359	0.441635	18749	0.892431	No
SmallIntestine-TerminalIleum	174	RP11-212P7.2	ENSG00000273270.1	7	128524016	128531069	0.0108921	0.00594379	0.0688301	18749	0.656306	No
SmallIntestine-TerminalIleum	174	RP11-274B21.10	ENSG00000271553.1	7	128667043	128668156	0.0243531	0.0115765	0.0370538	18749	0.577783	No
SmallIntestine-TerminalIleum	174	FAM71F2	ENSG00000205085.10	7	128672266	128683319	-0.0132473	0.00833565	0.114085	18749	0.714168	No
SmallIntestine-TerminalIleum	174	RP11-274B21.9	ENSG00000271344.1	7	128690451	128691717	0.000408366	0.0113705	0.971398	18749	0.996884	No
SmallIntestine-TerminalIleum	174	CALU	ENSG00000128595.16	7	128739292	128771807	0.00247347	0.00465871	0.596239	18749	0.936386	No
SmallIntestine-TerminalIleum	174	OPN1SW	ENSG00000128617.2	7	128772491	128775790	0.0188862	0.00877729	0.0329992	18749	0.559405	No
SmallIntestine-TerminalIleum	174	CCDC136	ENSG00000128596.16	7	128790757	128822132	-0.0133771	0.00818877	0.104414	18749	0.707536	No
SmallIntestine-TerminalIleum	174	FLNC	ENSG00000128591.15	7	128830377	128859274	0.0163642	0.011378	0.152423	18749	0.753954	No
SmallIntestine-TerminalIleum	174	ATP6V1F	ENSG00000128524.4	7	128862826	128865844	-0.000775512	0.0048644	0.873545	18749	0.985329	No
SmallIntestine-TerminalIleum	174	RP11-309L24.4	ENSG00000272899.3	7	128866308	128872044	0.0176397	0.0159052	0.26916	18749	0.820908	No
SmallIntestine-TerminalIleum	174	KCP	ENSG00000135253.13	7	128876865	128910719	-0.00401357	0.0144789	0.782001	18749	0.971012	No
SmallIntestine-TerminalIleum	174	IRF5	ENSG00000128604.19	7	128937612	128950035	0.00549388	0.00766857	0.474835	18749	0.90017	No
SmallIntestine-TerminalIleum	174	TNPO3	ENSG00000064419.13	7	128954180	129055173	-0.00211587	0.00210245	0.315831	18749	0.845931	No
SmallIntestine-TerminalIleum	174	RP11-286H14.4	ENSG00000230626.4	7	129126518	129130793	0.0109767	0.0218095	0.615483	18749	0.939477	No
SmallIntestine-TerminalIleum	174	TSPAN33	ENSG00000158457.5	7	129144892	129169697	-1.14671e-05	0.00798711	0.998856	18749	0.999909	No
SmallIntestine-TerminalIleum	174	SMO	ENSG00000128602.9	7	129188872	129213416	0.0118246	0.00589068	0.0464866	18749	0.604435	No
SmallIntestine-TerminalIleum	174	AHCYL2	ENSG00000158467.16	7	129225023	129430211	-0.00644803	0.00670098	0.337451	18749	0.854059	No
SmallIntestine-TerminalIleum	174	STRIP2	ENSG00000128578.9	7	129434433	129488399	-0.000402507	0.0102775	0.968811	18749	0.996884	No
SmallIntestine-TerminalIleum	174	SMKR1	ENSG00000240204.2	7	129502479	129512932	0.0238771	0.0164804	0.149448	18749	0.751212	No
SmallIntestine-TerminalIleum	174	RP11-448A19.1	ENSG00000273329.1	7	129604548	129611630	-0.00130608	0.00591652	0.825582	18749	0.977817	No
SmallIntestine-TerminalIleum	174	NRF1	ENSG00000106459.14	7	129611714	129757082	0.00145636	0.00270513	0.591109	18749	0.935913	No
SmallIntestine-TerminalIleum	174	UBE2H	ENSG00000186591.11	7	129830732	129952949	-0.00447539	0.00349477	0.202287	18749	0.789082	No
SmallIntestine-TerminalIleum	174	ZC3HC1	ENSG00000091732.15	7	130018286	130051451	0.00157635	0.00453049	0.728364	18749	0.964056	No
SmallIntestine-TerminalIleum	174	KLHDC10	ENSG00000128607.13	7	130070510	130135720	-0.00725854	0.00283785	0.0115134	18749	0.457324	No
SmallIntestine-TerminalIleum	174	TMEM209	ENSG00000146842.16	7	130164715	130207770	-0.00631436	0.00512373	0.219712	18749	0.798398	No
SmallIntestine-TerminalIleum	174	CPA2	ENSG00000158516.11	7	130266827	130289798	0.0159404	0.0231488	0.492121	18749	0.904719	No
SmallIntestine-TerminalIleum	174	CPA4	ENSG00000128510.10	7	130293134	130324180	-0.0114024	0.0249797	0.648705	18749	0.945202	No
SmallIntestine-TerminalIleum	174	CPA5	ENSG00000158525.15	7	130344816	130368730	-0.0490861	0.0342089	0.153372	18749	0.753954	No
SmallIntestine-TerminalIleum	174	CPA1	ENSG00000091704.9	7	130380339	130388114	0.00421617	0.0440795	0.923925	18749	0.99103	No
SmallIntestine-TerminalIleum	174	CEP41	ENSG00000106477.18	7	130393771	130442433	0.00211171	0.0051969	0.685065	18749	0.953668	No
SmallIntestine-TerminalIleum	174	RP11-2E11.5	ENSG00000259920.1	7	130481491	130484392	-0.00250852	0.0183023	0.891165	18749	0.98805	No
SmallIntestine-TerminalIleum	174	MEST	ENSG00000106484.14	7	130491329	130506237	-0.00121003	0.00912887	0.894724	18749	0.988487	No
SmallIntestine-TerminalIleum	174	COPG2	ENSG00000158623.14	7	130506297	130668647	0.000134304	0.00575599	0.981415	18749	0.997427	No
SmallIntestine-TerminalIleum	174	KLF14	ENSG00000266265.2	7	130731235	130734061	-0.0257012	0.0274425	0.350477	18749	0.860556	No
SmallIntestine-TerminalIleum	174	LINC00513	ENSG00000233559.1	7	130853720	130928649	0.00978651	0.0165844	0.555998	18749	0.921421	No
SmallIntestine-TerminalIleum	174	AC058791.1	ENSG00000226380.9	7	130876811	130913310	0.000255076	0.00831121	0.975557	18749	0.997041	No
SmallIntestine-TerminalIleum	174	RP11-138A9.1	ENSG00000271204.1	7	130930209	130932206	0.00571923	0.0220339	0.795551	18749	0.973869	No
SmallIntestine-TerminalIleum	174	RP11-138A9.2	ENSG00000273319.1	7	130936464	130939661	0.0199644	0.0150546	0.186784	18749	0.777433	No
SmallIntestine-TerminalIleum	174	MKLN1	ENSG00000128585.17	7	131110177	131493963	-0.00874836	0.00453297	0.0554766	18749	0.631151	No
SmallIntestine-TerminalIleum	174	PODXL	ENSG00000128567.16	7	131500262	131558217	0.00534863	0.00671468	0.42695	18749	0.889234	No
SmallIntestine-TerminalIleum	174	PLXNA4	ENSG00000221866.9	7	132123332	132648688	-0.000192604	0.00962729	0.984065	18749	0.997978	No
SmallIntestine-TerminalIleum	174	CHCHD3	ENSG00000106554.11	7	132784868	133082088	-0.00496569	0.00467979	0.290331	18749	0.832382	No
SmallIntestine-TerminalIleum	174	EXOC4	ENSG00000131558.14	7	133253073	134066589	0.00219012	0.00317989	0.492036	18749	0.904719	No
SmallIntestine-TerminalIleum	174	LRGUK	ENSG00000155530.2	7	134127299	134264591	-0.00290975	0.0191147	0.879211	18749	0.986022	No
SmallIntestine-TerminalIleum	174	SLC35B4	ENSG00000205060.10	7	134289332	134317051	0.0053154	0.00445537	0.234715	18749	0.807213	No
SmallIntestine-TerminalIleum	174	RP11-38M8.1	ENSG00000273297.1	7	134416290	134432453	0.00208204	0.0129382	0.872368	18749	0.985329	No
SmallIntestine-TerminalIleum	174	AKR1B1	ENSG00000085662.13	7	134442350	134459252	-0.00143452	0.0051482	0.780896	18749	0.970775	No
SmallIntestine-TerminalIleum	174	AKR1B10	ENSG00000198074.9	7	134527592	134541408	0.0245228	0.0176583	0.166944	18749	0.763608	No
SmallIntestine-TerminalIleum	174	AKR1B15	ENSG00000227471.8	7	134549136	134579875	0.0480505	0.0329013	0.146232	18749	0.749819	No
SmallIntestine-TerminalIleum	174	BPGM	ENSG00000172331.11	7	134646808	134679813	-0.00115803	0.00426717	0.786466	18749	0.971012	No
SmallIntestine-TerminalIleum	174	CALD1	ENSG00000122786.19	7	134744252	134970728	0.00497221	0.00581999	0.394265	18749	0.873664	No
SmallIntestine-TerminalIleum	174	AGBL3	ENSG00000146856.14	7	134986508	135147963	-0.00602475	0.00790147	0.446952	18749	0.893921	No
SmallIntestine-TerminalIleum	174	C7orf49	ENSG00000122783.16	7	135092363	135170795	0.00124345	0.00324693	0.702283	18749	0.957747	No
SmallIntestine-TerminalIleum	174	TMEM140	ENSG00000146859.6	7	135148164	135165781	-0.0210075	0.00664493	0.00189543	18749	0.320628	No
SmallIntestine-TerminalIleum	174	WDR91	ENSG00000105875.13	7	135183839	135211534	0.00648644	0.00369698	0.0813553	18749	0.675594	No
SmallIntestine-TerminalIleum	174	CNOT4	ENSG00000080802.18	7	135361795	135510127	-0.00609442	0.0027797	0.0298659	18749	0.545339	No
SmallIntestine-TerminalIleum	174	NUP205	ENSG00000155561.14	7	135557919	135648757	-0.00621799	0.00283729	0.029936	18749	0.545339	No
SmallIntestine-TerminalIleum	174	C7orf73	ENSG00000243317.7	7	135662496	135693418	0.00166619	0.00382658	0.663872	18749	0.949536	No
SmallIntestine-TerminalIleum	174	SLC13A4	ENSG00000164707.15	7	135681237	135729258	0.0236474	0.0130197	0.0712984	18749	0.661003	No
SmallIntestine-TerminalIleum	174	FAM180A	ENSG00000189320.8	7	135728348	135748846	0.0301183	0.0139074	0.0318986	18749	0.556557	No
SmallIntestine-TerminalIleum	174	MTPN	ENSG00000105887.10	7	135926761	135977353	-0.000280617	0.00319763	0.930185	18749	0.992229	No
SmallIntestine-TerminalIleum	174	CHRM2	ENSG00000181072.11	7	136868669	137020255	-0.032534	0.0279268	0.245855	18749	0.810474	No
SmallIntestine-TerminalIleum	174	PTN	ENSG00000105894.11	7	137227341	137343865	-0.00914879	0.0113393	0.421031	18749	0.886902	No
SmallIntestine-TerminalIleum	174	DGKI	ENSG00000157680.15	7	137381037	137847092	0.0168715	0.0119609	0.160421	18749	0.759247	No
SmallIntestine-TerminalIleum	174	CREB3L2	ENSG00000182158.14	7	137874979	138002067	0.00347811	0.00449387	0.440153	18749	0.892407	No
SmallIntestine-TerminalIleum	174	TRIM24	ENSG00000122779.17	7	138460334	138589993	-0.00217931	0.00305005	0.476004	18749	0.900462	No
SmallIntestine-TerminalIleum	174	TMEM213	ENSG00000214128.10	7	138797952	138806759	0.0263572	0.0296102	0.374798	18749	0.869251	No
SmallIntestine-TerminalIleum	174	KIAA1549	ENSG00000122778.9	7	138831381	138981318	-0.00785171	0.00666892	0.240893	18749	0.808165	No
SmallIntestine-TerminalIleum	174	ZC3HAV1L	ENSG00000146858.7	7	139025706	139036029	-0.0116281	0.00969869	0.232418	18749	0.807213	No
SmallIntestine-TerminalIleum	174	ZC3HAV1	ENSG00000105939.12	7	139043520	139109719	-0.00132611	0.00394136	0.736989	18749	0.966123	No
SmallIntestine-TerminalIleum	174	TTC26	ENSG00000105948.13	7	139133744	139191986	0.000314712	0.00617853	0.959443	18749	0.996202	No
SmallIntestine-TerminalIleum	174	UBN2	ENSG00000157741.14	7	139230356	139308236	-0.00242045	0.00375666	0.520346	18749	0.912738	No
SmallIntestine-TerminalIleum	174	FMC1	ENSG00000164898.12	7	139339457	139346319	-0.00444105	0.00524647	0.398613	18749	0.876492	No
SmallIntestine-TerminalIleum	174	LUC7L2	ENSG00000146963.17	7	139340359	139423457	-5.73597e-05	0.00322841	0.985848	18749	0.998226	No
SmallIntestine-TerminalIleum	174	CLEC2L	ENSG00000236279.6	7	139523856	139544984	-0.0163178	0.0233004	0.484798	18749	0.903826	No
SmallIntestine-TerminalIleum	174	HIPK2	ENSG00000064393.15	7	139561570	139777778	-0.0146157	0.00599072	0.015849	18749	0.47648	No
SmallIntestine-TerminalIleum	174	TBXAS1	ENSG00000059377.16	7	139777051	140020325	0.00263338	0.00701725	0.707981	18749	0.959314	No
SmallIntestine-TerminalIleum	174	PARP12	ENSG00000059378.12	7	140023744	140063721	-0.00107494	0.00428422	0.802225	18749	0.975124	No
SmallIntestine-TerminalIleum	174	KDM7A	ENSG00000006459.10	7	140084746	140177035	-0.00480555	0.00416013	0.249844	18749	0.812969	No
SmallIntestine-TerminalIleum	174	SLC37A3	ENSG00000157800.17	7	140293693	140404310	-0.00207923	0.00377774	0.58286	18749	0.932947	No
SmallIntestine-TerminalIleum	174	RAB19	ENSG00000146955.10	7	140404043	140426250	0.0188135	0.0156961	0.232545	18749	0.807213	No
SmallIntestine-TerminalIleum	174	MKRN1	ENSG00000133606.10	7	140453040	140479569	-0.00346047	0.00293387	0.240047	18749	0.8081	No
SmallIntestine-TerminalIleum	174	DENND2A	ENSG00000146966.12	7	140518420	140641485	0.00932195	0.00714961	0.194259	18749	0.782834	No
SmallIntestine-TerminalIleum	174	ADCK2	ENSG00000133597.10	7	140673153	140695121	-0.0012202	0.00409057	0.765886	18749	0.968973	No
SmallIntestine-TerminalIleum	174	NDUFB2	ENSG00000090266.12	7	140696821	140706646	0.00181518	0.00475321	0.70308	18749	0.958013	No
SmallIntestine-TerminalIleum	174	BRAF	ENSG00000157764.12	7	140719327	140924764	-0.00972611	0.00254267	0.000190336	18749	0.180323	No
SmallIntestine-TerminalIleum	174	MRPS33	ENSG00000090263.15	7	141002610	141015228	9.5801e-05	0.00428862	0.982207	18749	0.997746	No
SmallIntestine-TerminalIleum	174	TMEM178B	ENSG00000261115.5	7	141074232	141480380	-0.0032978	0.0105049	0.754006	18749	0.968689	No
SmallIntestine-TerminalIleum	174	AGK	ENSG00000006530.15	7	141551305	141655244	-0.00109588	0.00306384	0.721077	18749	0.961727	No
SmallIntestine-TerminalIleum	174	KIAA1147	ENSG00000257093.6	7	141656811	141702153	-0.00752797	0.00419388	0.0746423	18749	0.66359	No
SmallIntestine-TerminalIleum	174	WEE2	ENSG00000214102.7	7	141708353	141731271	-0.0376115	0.0209786	0.0749849	18749	0.66359	No
SmallIntestine-TerminalIleum	174	SSBP1	ENSG00000106028.10	7	141738347	141787814	0.000527909	0.00362449	0.88439	18749	0.987463	No
SmallIntestine-TerminalIleum	174	TAS2R3	ENSG00000127362.2	7	141764097	141765197	-0.0474679	0.0273243	0.0843763	18749	0.677791	No
SmallIntestine-TerminalIleum	174	TAS2R4	ENSG00000127364.3	7	141778442	141780819	-0.0134099	0.0104462	0.201197	18749	0.788261	No
SmallIntestine-TerminalIleum	174	TAS2R5	ENSG00000127366.5	7	141790217	141791367	-0.0130181	0.00935918	0.166276	18749	0.762784	No
SmallIntestine-TerminalIleum	174	PRSS37	ENSG00000165076.13	7	141836286	141841487	-0.0121046	0.0266418	0.650228	18749	0.945202	No
SmallIntestine-TerminalIleum	174	MGAM	ENSG00000257335.8	7	141907813	142106747	0.0400593	0.0159044	0.0128111	18749	0.461484	No
SmallIntestine-TerminalIleum	174	CLEC5A	ENSG00000258227.6	7	141927357	141947007	-0.0405954	0.0291315	0.165496	18749	0.762001	No
SmallIntestine-TerminalIleum	174	TAS2R38	ENSG00000257138.1	7	141972631	141973773	0.0372405	0.0298833	0.214609	18749	0.796301	No
SmallIntestine-TerminalIleum	174	MGAM2	ENSG00000257743.8	7	142111749	142222324	0.0023287	0.0114326	0.838869	18749	0.980038	No
SmallIntestine-TerminalIleum	174	TRBV2	ENSG00000226660.2	7	142300924	142301432	0.0168615	0.016845	0.318427	18749	0.847558	No
SmallIntestine-TerminalIleum	174	TRBV3-1	ENSG00000237702.2	7	142308542	142309048	-0.00144221	0.016568	0.930748	18749	0.992229	No
SmallIntestine-TerminalIleum	174	TRBV4-1	ENSG00000211710.3	7	142313184	142313666	-0.000629746	0.0233126	0.978485	18749	0.997427	No
SmallIntestine-TerminalIleum	174	TRBV5-1	ENSG00000211734.3	7	142320677	142321544	0.0119603	0.0153549	0.437237	18749	0.891714	No
SmallIntestine-TerminalIleum	174	TRBV6-1	ENSG00000211706.2	7	142328297	142328786	-0.0295865	0.0237141	0.214084	18749	0.796013	No
SmallIntestine-TerminalIleum	174	TRBV4-2	ENSG00000211745.3	7	142345421	142345985	-0.0172684	0.0212439	0.417568	18749	0.885989	No
SmallIntestine-TerminalIleum	174	TRBV6-2	ENSG00000283063.1	7	142349152	142349664	-0.000803071	0.021556	0.97033	18749	0.996884	No
SmallIntestine-TerminalIleum	174	TRBV7-2	ENSG00000282939.1	7	142352819	142353358	0.0118278	0.0161838	0.466	18749	0.897955	No
SmallIntestine-TerminalIleum	174	TRBV6-4	ENSG00000211713.3	7	142380806	142381261	-0.000142804	0.0241506	0.99529	18749	0.999387	No
SmallIntestine-TerminalIleum	174	TRBV7-3	ENSG00000211714.3	7	142384329	142384841	-0.0262755	0.0234286	0.263837	18749	0.81784	No
SmallIntestine-TerminalIleum	174	TRBV9	ENSG00000211716.2	7	142391891	142392412	-0.0202963	0.0201764	0.316042	18749	0.84624	No
SmallIntestine-TerminalIleum	174	TRBV10-1	ENSG00000211717.3	7	142399860	142400377	0.00141808	0.0263006	0.957071	18749	0.996025	No
SmallIntestine-TerminalIleum	174	TRBV11-1	ENSG00000211720.3	7	142407672	142408136	0.0451151	0.0244049	0.066457	18749	0.650371	No
SmallIntestine-TerminalIleum	174	TRBV10-2	ENSG00000229769.2	7	142424965	142425465	0.0391732	0.0247452	0.115486	18749	0.714515	No
SmallIntestine-TerminalIleum	174	TRBV11-2	ENSG00000241657.1	7	142433895	142434394	0.0136795	0.0235467	0.562133	18749	0.923781	No
SmallIntestine-TerminalIleum	174	TRBV6-5	ENSG00000211721.2	7	142450947	142451448	0.00959759	0.0172535	0.578844	18749	0.930768	No
SmallIntestine-TerminalIleum	174	TRBV7-4	ENSG00000253409.1	7	142455174	142455635	0.0125179	0.0217415	0.565629	18749	0.92466	No
SmallIntestine-TerminalIleum	174	TRBV5-4	ENSG00000230099.2	7	142462916	142463581	-0.0219352	0.0196715	0.266578	18749	0.819893	No
SmallIntestine-TerminalIleum	174	TRBV6-6	ENSG00000211724.3	7	142469537	142470013	-0.025705	0.0211653	0.226445	18749	0.804166	No
SmallIntestine-TerminalIleum	174	TRBV5-5	ENSG00000211725.3	7	142482548	142483019	-0.0248357	0.0243194	0.308768	18749	0.841721	No
SmallIntestine-TerminalIleum	174	TRBV7-6	ENSG00000211727.3	7	142492132	142492673	-0.0125552	0.0208631	0.54821	18749	0.920258	No
SmallIntestine-TerminalIleum	174	TRBV5-6	ENSG00000211728.2	7	142500028	142500534	0.016918	0.0209165	0.419873	18749	0.886539	No
SmallIntestine-TerminalIleum	174	TRBV7-7	ENSG00000253291.1	7	142511626	142512127	-0.0301243	0.0242692	0.216423	18749	0.797551	No
SmallIntestine-TerminalIleum	174	TRBV7-9	ENSG00000278030.1	7	142529290	142529762	0.00161333	0.0174998	0.926668	18749	0.991286	No
SmallIntestine-TerminalIleum	174	TRBV13	ENSG00000276405.1	7	142535809	142536292	-0.00765155	0.0214311	0.721564	18749	0.962031	No
SmallIntestine-TerminalIleum	174	TRBV10-3	ENSG00000275791.1	7	142544212	142544685	-0.00514323	0.0193687	0.790951	18749	0.97243	No
SmallIntestine-TerminalIleum	174	TRBV11-3	ENSG00000276597.1	7	142554836	142555318	-0.000694999	0.0236217	0.976567	18749	0.997301	No
SmallIntestine-TerminalIleum	174	TRBV12-3	ENSG00000274752.1	7	142560423	142560931	0.00102966	0.0227751	0.963999	18749	0.996857	No
SmallIntestine-TerminalIleum	174	TRBV12-4	ENSG00000276953.1	7	142563740	142564245	-0.00898104	0.0226857	0.692741	18749	0.956492	No
SmallIntestine-TerminalIleum	174	TRBV12-5	ENSG00000275158.1	7	142580917	142581427	-0.00922823	0.0236284	0.696672	18749	0.957167	No
SmallIntestine-TerminalIleum	174	TRBV14	ENSG00000275743.1	7	142587868	142588359	-0.020119	0.0218254	0.358086	18749	0.863718	No
SmallIntestine-TerminalIleum	174	TRBV15	ENSG00000276819.1	7	142592928	142593473	-0.00481527	0.0221413	0.828127	18749	0.978416	No
SmallIntestine-TerminalIleum	174	TRBV18	ENSG00000276557.1	7	142615716	142616415	0.0129031	0.0170768	0.451064	18749	0.893921	No
SmallIntestine-TerminalIleum	174	TRBV19	ENSG00000211746.3	7	142618849	142619532	0.00549895	0.0189874	0.772509	18749	0.968973	No
SmallIntestine-TerminalIleum	174	TRBV20-1	ENSG00000211747.3	7	142626649	142627399	-0.0408345	0.0171826	0.0187228	18749	0.497972	No
SmallIntestine-TerminalIleum	174	TRBV23-1	ENSG00000211749.1	7	142645961	142646467	0.00023679	0.0195555	0.990355	18749	0.99861	No
SmallIntestine-TerminalIleum	174	TRBV24-1	ENSG00000211750.2	7	142656701	142657213	-0.0166108	0.0253955	0.514047	18749	0.911645	No
SmallIntestine-TerminalIleum	174	MTRNR2L6	ENSG00000270672.1	7	142666272	142667718	-0.0483093	0.0222516	0.0314787	18749	0.555681	No
SmallIntestine-TerminalIleum	174	TRBV25-1	ENSG00000282499.1	7	142670740	142671244	0.0127104	0.0209916	0.545751	18749	0.919012	No
SmallIntestine-TerminalIleum	174	TRBV27	ENSG00000211752.3	7	142715346	142715861	-0.00897252	0.0185725	0.629715	18749	0.94318	No
SmallIntestine-TerminalIleum	174	TRBV28	ENSG00000211753.4	7	142720660	142721160	-0.040228	0.0273674	0.143649	18749	0.748205	No
SmallIntestine-TerminalIleum	174	TRBV29-1	ENSG00000232869.2	7	142740206	142740894	-0.0107997	0.0155951	0.489676	18749	0.904263	No
SmallIntestine-TerminalIleum	174	PRSS1	ENSG00000204983.13	7	142749468	142753076	0.00969467	0.0407472	0.812262	18749	0.976094	No
SmallIntestine-TerminalIleum	174	PRSS2	ENSG00000275896.5	7	142760398	142774564	0.0356645	0.0297626	0.232665	18749	0.807213	No
SmallIntestine-TerminalIleum	174	TRBJ1-1	ENSG00000282320.1	7	142786880	142786927	0.00925716	0.0180287	0.608371	18749	0.938784	No
SmallIntestine-TerminalIleum	174	TRBJ1-2	ENSG00000282420.1	7	142787017	142787064	-0.0319555	0.0184065	0.0845728	18749	0.677791	No
SmallIntestine-TerminalIleum	174	TRBJ1-5	ENSG00000282173.1	7	142788498	142788547	-0.0166091	0.0192899	0.390579	18749	0.873238	No
SmallIntestine-TerminalIleum	174	TRBC1	ENSG00000211751.9	7	142791694	142793368	0.011661	0.00948348	0.220743	18749	0.798398	No
SmallIntestine-TerminalIleum	174	TRBJ2-1	ENSG00000211764.1	7	142796365	142796414	-0.0212928	0.0185452	0.252706	18749	0.813948	No
SmallIntestine-TerminalIleum	174	TRBJ2-2	ENSG00000211765.1	7	142796560	142796610	0.0148709	0.0204049	0.467252	18749	0.898169	No
SmallIntestine-TerminalIleum	174	TRBJ2-3	ENSG00000211767.1	7	142796847	142796895	-0.0159524	0.0182964	0.384643	18749	0.873006	No
SmallIntestine-TerminalIleum	174	TRBJ2-5	ENSG00000211769.1	7	142797119	142797166	-0.0152328	0.0193677	0.432797	18749	0.890664	No
SmallIntestine-TerminalIleum	174	TRBJ2-7	ENSG00000211771.1	7	142797456	142797502	-0.00333356	0.0151595	0.826244	18749	0.977972	No
SmallIntestine-TerminalIleum	174	TRBC2	ENSG00000211772.11	7	142801041	142802748	-0.00512464	0.00825259	0.535547	18749	0.916552	No
SmallIntestine-TerminalIleum	174	TRBV30	ENSG00000237254.2	7	142812586	142813399	-0.0153949	0.0267906	0.566385	18749	0.925014	No
SmallIntestine-TerminalIleum	174	EPHB6	ENSG00000106123.11	7	142855061	142871094	0.00191264	0.00794747	0.810143	18749	0.975997	No
SmallIntestine-TerminalIleum	174	TRPV6	ENSG00000165125.19	7	142871203	142885762	0.00557765	0.0182724	0.760593	18749	0.968973	No
SmallIntestine-TerminalIleum	174	C7orf34	ENSG00000165131.6	7	142939343	142940868	-0.0108201	0.0277908	0.69757	18749	0.957279	No
SmallIntestine-TerminalIleum	174	KEL	ENSG00000197993.7	7	142941114	142962681	-0.0112473	0.0150736	0.456723	18749	0.895094	No
SmallIntestine-TerminalIleum	174	PIP	ENSG00000159763.3	7	143132077	143139746	-0.0365827	0.0429659	0.395867	18749	0.874012	No
SmallIntestine-TerminalIleum	174	GSTK1	ENSG00000197448.13	7	143244093	143270754	-0.00196272	0.00340643	0.565345	18749	0.92466	No
SmallIntestine-TerminalIleum	174	TMEM139	ENSG00000178826.10	7	143279957	143288048	-0.0107793	0.00720491	0.136701	18749	0.739477	No
SmallIntestine-TerminalIleum	174	CASP2	ENSG00000106144.19	7	143288215	143307696	-0.00263062	0.00348995	0.452153	18749	0.893921	No
SmallIntestine-TerminalIleum	174	CLCN1	ENSG00000188037.10	7	143316126	143352083	0.0217935	0.0246669	0.378357	18749	0.870993	No
SmallIntestine-TerminalIleum	174	FAM131B	ENSG00000159784.17	7	143353400	143362752	0.00910765	0.00800063	0.256759	18749	0.815932	No
SmallIntestine-TerminalIleum	174	ZYX	ENSG00000159840.15	7	143381080	143391097	0.0119796	0.00368388	0.00141213	18749	0.278694	No
SmallIntestine-TerminalIleum	174	EPHA1	ENSG00000146904.8	7	143390289	143408892	0.0100858	0.00719374	0.162948	18749	0.761016	No
SmallIntestine-TerminalIleum	174	CTAGE15	ENSG00000271079.1	7	143571801	143574387	-0.0533313	0.0338534	0.117253	18749	0.716931	No
SmallIntestine-TerminalIleum	174	TCAF2	ENSG00000170379.19	7	143620950	143730409	-0.025984	0.00746333	0.000651019	18749	0.216926	No
SmallIntestine-TerminalIleum	174	TCAF1	ENSG00000198420.9	7	143851375	143902198	-0.00486428	0.00463412	0.295537	18749	0.833944	No
SmallIntestine-TerminalIleum	174	CTAGE4	ENSG00000225932.3	7	144183466	144186053	-0.025499	0.0225003	0.258884	18749	0.816043	No
SmallIntestine-TerminalIleum	174	ARHGEF35	ENSG00000213214.4	7	144186083	144188395	-0.0121783	0.0298173	0.683531	18749	0.953341	No
SmallIntestine-TerminalIleum	174	OR2A7	ENSG00000243896.3	7	144258607	144259722	-0.0244493	0.0159793	0.128079	18749	0.725815	No
SmallIntestine-TerminalIleum	174	CTAGE8	ENSG00000244693.1	7	144266701	144269288	-0.0301531	0.0324882	0.354815	18749	0.862942	No
SmallIntestine-TerminalIleum	174	OR2A1	ENSG00000221970.1	7	144318125	144319057	-0.032895	0.0268936	0.223164	18749	0.800478	No
SmallIntestine-TerminalIleum	174	ARHGEF5	ENSG00000050327.14	7	144355288	144380632	-0.0159068	0.00609015	0.00990734	18749	0.443206	No
SmallIntestine-TerminalIleum	174	TPK1	ENSG00000196511.14	7	144451941	144836395	-0.000135441	0.0058253	0.981481	18749	0.997427	No
SmallIntestine-TerminalIleum	174	AC006007.1	ENSG00000230746.1	7	145675882	145681369	-0.0404136	0.0211739	0.058192	18749	0.635805	No
SmallIntestine-TerminalIleum	174	CNTNAP2	ENSG00000174469.19	7	146116002	148420998	-0.0231785	0.0120656	0.0565974	18749	0.63295	No
SmallIntestine-TerminalIleum	174	CUL1	ENSG00000055130.15	7	148698665	148801036	-0.000652083	0.0025321	0.797121	18749	0.974582	No
SmallIntestine-TerminalIleum	174	EZH2	ENSG00000106462.10	7	148807383	148884321	-0.00944293	0.00666078	0.158328	18749	0.75795	No
SmallIntestine-TerminalIleum	174	GHET1	ENSG00000281189.1	7	148987527	148989432	0.0139561	0.0209415	0.506147	18749	0.909137	No
SmallIntestine-TerminalIleum	174	PDIA4	ENSG00000155660.10	7	149003062	149028641	0.000954135	0.00557547	0.864348	18749	0.984836	No
SmallIntestine-TerminalIleum	174	ZNF786	ENSG00000197362.14	7	149069643	149090782	0.00300895	0.00591602	0.611763	18749	0.938803	No
SmallIntestine-TerminalIleum	174	ZNF425	ENSG00000204947.8	7	149102784	149126346	-0.00266746	0.00738403	0.718416	18749	0.961544	No
SmallIntestine-TerminalIleum	174	ZNF398	ENSG00000197024.8	7	149126416	149182802	-0.00370447	0.00339797	0.277349	18749	0.825268	No
SmallIntestine-TerminalIleum	174	ZNF282	ENSG00000170265.11	7	149195485	149226248	-0.00288031	0.00334114	0.390005	18749	0.873006	No
SmallIntestine-TerminalIleum	174	ZNF212	ENSG00000170260.8	7	149239651	149255609	-0.00506662	0.00391627	0.197719	18749	0.787096	No
SmallIntestine-TerminalIleum	174	ZNF783	ENSG00000204946.9	7	149262171	149295185	-0.000741008	0.00417944	0.85951	18749	0.983653	No
SmallIntestine-TerminalIleum	174	ZNF777	ENSG00000196453.7	7	149431363	149461123	8.32049e-05	0.00384626	0.982769	18749	0.997826	No
SmallIntestine-TerminalIleum	174	ZNF746	ENSG00000181220.15	7	149472794	149497817	0.00289649	0.0038156	0.448957	18749	0.893921	No
SmallIntestine-TerminalIleum	174	KRBA1	ENSG00000133619.17	7	149714781	149734575	0.00264987	0.00453511	0.559884	18749	0.923313	No
SmallIntestine-TerminalIleum	174	ZNF467	ENSG00000181444.12	7	149764182	149773479	0.0112859	0.00701464	0.109711	18749	0.708741	No
SmallIntestine-TerminalIleum	174	SSPO	ENSG00000197558.11	7	149776042	149833965	0.00221575	0.0109041	0.839248	18749	0.980038	No
SmallIntestine-TerminalIleum	174	ZNF862	ENSG00000106479.10	7	149838367	149867479	0.000944746	0.00435407	0.828515	18749	0.978416	No
SmallIntestine-TerminalIleum	174	ATP6V0E2	ENSG00000171130.17	7	149872968	149880698	-0.0109397	0.00597679	0.0691552	18749	0.656306	No
SmallIntestine-TerminalIleum	174	RP11-728K20.2	ENSG00000260555.1	7	150000752	150005124	0.00990274	0.0219638	0.652728	18749	0.945202	No
SmallIntestine-TerminalIleum	174	RP11-545G3.1	ENSG00000241449.5	7	150040521	150076655	0.00509907	0.0247533	0.83707	18749	0.979845	No
SmallIntestine-TerminalIleum	174	ACTR3C	ENSG00000106526.10	7	150243916	150323725	-0.00626021	0.0071334	0.381551	18749	0.87169	No
SmallIntestine-TerminalIleum	174	LRRC61	ENSG00000127399.14	7	150322639	150338150	-0.000242376	0.00656751	0.970609	18749	0.996884	No
SmallIntestine-TerminalIleum	174	ZBED6CL	ENSG00000188707.5	7	150329789	150332721	-0.00871719	0.00655777	0.185743	18749	0.776239	No
SmallIntestine-TerminalIleum	174	RARRES2	ENSG00000106538.9	7	150338319	150341674	0.00404156	0.00644103	0.531292	18749	0.914375	No
SmallIntestine-TerminalIleum	174	REPIN1	ENSG00000214022.11	7	150368189	150374044	0.000459266	0.00368338	0.900937	18749	0.988492	No
SmallIntestine-TerminalIleum	174	ZNF775	ENSG00000196456.11	7	150379335	150398631	-0.00101218	0.00507436	0.842163	18749	0.980197	No
SmallIntestine-TerminalIleum	174	LINC00996	ENSG00000242258.1	7	150433654	150448140	0.0167576	0.0155212	0.282004	18749	0.828728	No
SmallIntestine-TerminalIleum	174	GIMAP8	ENSG00000171115.3	7	150450630	150479392	-0.00885028	0.0067801	0.193752	18749	0.782483	No
SmallIntestine-TerminalIleum	174	GIMAP7	ENSG00000179144.4	7	150514830	150521073	-0.0122329	0.00792593	0.124813	18749	0.722261	No
SmallIntestine-TerminalIleum	174	GIMAP4	ENSG00000133574.9	7	150567277	150573955	-0.00508097	0.00624385	0.417058	18749	0.885852	No
SmallIntestine-TerminalIleum	174	GIMAP6	ENSG00000133561.15	7	150625375	150632648	-0.00877219	0.00646165	0.17661	18749	0.772515	No
SmallIntestine-TerminalIleum	174	GIMAP2	ENSG00000106560.10	7	150685700	150693641	-0.0123237	0.00623925	0.0500585	18749	0.618054	No
SmallIntestine-TerminalIleum	174	GIMAP1	ENSG00000213203.2	7	150716557	150724284	-0.0144285	0.00710067	0.0438958	18749	0.598983	No
SmallIntestine-TerminalIleum	174	GIMAP5	ENSG00000196329.11	7	150737348	150744063	-0.014673	0.00641897	0.0236428	18749	0.526698	No
SmallIntestine-TerminalIleum	174	TMEM176B	ENSG00000106565.17	7	150791285	150801360	0.00473408	0.00682639	0.489056	18749	0.904183	No
SmallIntestine-TerminalIleum	174	TMEM176A	ENSG00000002933.7	7	150800534	150805120	-0.00213293	0.00699022	0.760685	18749	0.968973	No
SmallIntestine-TerminalIleum	174	AOC1	ENSG00000002726.20	7	150824627	150861504	0.0482668	0.0132727	0.000377726	18749	0.199929	No
SmallIntestine-TerminalIleum	174	KCNH2	ENSG00000055118.14	7	150944961	150978315	0.0163776	0.00745037	0.0294451	18749	0.545339	No
SmallIntestine-TerminalIleum	174	NOS3	ENSG00000164867.10	7	150990995	151014588	0.0217885	0.0094554	0.0225572	18749	0.526698	No
SmallIntestine-TerminalIleum	174	ATG9B	ENSG00000181652.19	7	151012209	151024499	0.0192052	0.00973984	0.0504455	18749	0.618054	No
SmallIntestine-TerminalIleum	174	ABCB8	ENSG00000197150.12	7	151028422	151047782	0.00465171	0.00409852	0.258172	18749	0.816043	No
SmallIntestine-TerminalIleum	174	ASIC3	ENSG00000213199.7	7	151048292	151052756	-0.00292963	0.00689357	0.671452	18749	0.950697	No
SmallIntestine-TerminalIleum	174	CDK5	ENSG00000164885.12	7	151053812	151058199	0.00814244	0.00490614	0.0990485	18749	0.701054	No
SmallIntestine-TerminalIleum	174	SLC4A2	ENSG00000164889.13	7	151057210	151075775	0.00353902	0.00423883	0.405082	18749	0.879551	No
SmallIntestine-TerminalIleum	174	FASTK	ENSG00000164896.19	7	151076593	151080862	0.00334469	0.00338975	0.325354	18749	0.849427	No
SmallIntestine-TerminalIleum	174	TMUB1	ENSG00000164897.12	7	151081080	151083546	0.000403143	0.00421307	0.923894	18749	0.99103	No
SmallIntestine-TerminalIleum	174	AGAP3	ENSG00000133612.18	7	151085831	151144436	0.00240289	0.00365807	0.512254	18749	0.911454	No
SmallIntestine-TerminalIleum	174	ABCF2	ENSG00000033050.7	7	151207837	151227230	0.00354053	0.00372008	0.342742	18749	0.857481	No
SmallIntestine-TerminalIleum	174	CHPF2	ENSG00000033100.16	7	151232489	151238763	0.00834349	0.0038543	0.0319699	18749	0.557066	No
SmallIntestine-TerminalIleum	174	SMARCD3	ENSG00000082014.16	7	151238828	151277896	0.00733429	0.0046866	0.119675	18749	0.718277	No
SmallIntestine-TerminalIleum	174	NUB1	ENSG00000013374.15	7	151341699	151378449	-0.00124783	0.00353223	0.724375	18749	0.963043	No
SmallIntestine-TerminalIleum	174	WDR86	ENSG00000187260.15	7	151375944	151410727	-0.00462007	0.0069116	0.504859	18749	0.908871	No
SmallIntestine-TerminalIleum	174	CRYGN	ENSG00000127377.8	7	151428835	151440813	-0.0383684	0.0256748	0.137145	18749	0.739477	No
SmallIntestine-TerminalIleum	174	RHEB	ENSG00000106615.9	7	151466012	151520120	-0.000763674	0.00388469	0.844414	18749	0.980829	No
SmallIntestine-TerminalIleum	174	PRKAG2	ENSG00000106617.13	7	151556111	151877041	0.00292778	0.00432103	0.499077	18749	0.907321	No
SmallIntestine-TerminalIleum	174	GALNT11	ENSG00000178234.12	7	152025674	152122347	0.00137645	0.00315506	0.663262	18749	0.949342	No
SmallIntestine-TerminalIleum	174	KMT2C	ENSG00000055609.17	7	152134922	152436005	-0.00539704	0.00322602	0.0963899	18749	0.699085	No
SmallIntestine-TerminalIleum	174	LINC01003	ENSG00000261455.1	7	152463786	152465549	-0.00310449	0.00669106	0.643329	18749	0.944778	No
SmallIntestine-TerminalIleum	174	XRCC2	ENSG00000196584.2	7	152644779	152676165	-0.0265461	0.0125224	0.0356389	18749	0.572866	No
SmallIntestine-TerminalIleum	174	ACTR3B	ENSG00000133627.17	7	152759749	152855378	-0.00264902	0.00398571	0.507294	18749	0.909994	No
SmallIntestine-TerminalIleum	174	LINC01287	ENSG00000234722.3	7	153399920	153413963	-0.0311829	0.0218284	0.155187	18749	0.756705	No
SmallIntestine-TerminalIleum	174	DPP6	ENSG00000130226.16	7	153887097	154894285	0.00512515	0.0146166	0.726344	18749	0.963712	No
SmallIntestine-TerminalIleum	174	PAXIP1	ENSG00000157212.18	7	154943687	155003084	0.000770533	0.00332426	0.817012	18749	0.976094	No
SmallIntestine-TerminalIleum	174	PAXIP1-AS1	ENSG00000273344.1	7	155003448	155005703	-0.0083378	0.00416324	0.0469858	18749	0.606706	No
SmallIntestine-TerminalIleum	174	AC144652.1	ENSG00000273117.1	7	155295918	155297541	0.0055879	0.0107556	0.604145	18749	0.937498	No
SmallIntestine-TerminalIleum	174	INSIG1	ENSG00000186480.12	7	155297776	155310235	-0.00848509	0.0106248	0.425763	18749	0.888843	No
SmallIntestine-TerminalIleum	174	RBM33	ENSG00000184863.10	7	155644451	155781485	-0.0130769	0.0036969	0.000536442	18749	0.213995	No
SmallIntestine-TerminalIleum	174	SHH	ENSG00000164690.7	7	155799986	155812273	0.00348465	0.0173126	0.840751	18749	0.980038	No
SmallIntestine-TerminalIleum	174	AC021218.2	ENSG00000204876.4	7	155962632	155966343	0.0155828	0.0177463	0.381284	18749	0.871685	No
SmallIntestine-TerminalIleum	174	AC073133.2	ENSG00000228569.1	7	156432523	156435833	-0.0393603	0.0269667	0.146468	18749	0.750101	No
SmallIntestine-TerminalIleum	174	AC073133.1	ENSG00000233878.1	7	156437789	156445588	0.0248769	0.0228351	0.277697	18749	0.825485	No
SmallIntestine-TerminalIleum	174	LINC01006	ENSG00000182648.11	7	156472196	156640654	-0.016834	0.0066686	0.0126168	18749	0.461484	No
SmallIntestine-TerminalIleum	174	LINC00244	ENSG00000279418.1	7	156540491	156541103	0.0167529	0.0217341	0.442015	18749	0.892431	No
SmallIntestine-TerminalIleum	174	RNF32	ENSG00000105982.16	7	156640674	156677130	-0.0118764	0.00529618	0.0263796	18749	0.533638	No
SmallIntestine-TerminalIleum	174	LMBR1	ENSG00000105983.20	7	156668946	156893230	-0.00535692	0.00342199	0.11956	18749	0.718277	No
SmallIntestine-TerminalIleum	174	NOM1	ENSG00000146909.7	7	156949723	156973182	0.00145713	0.00313777	0.643036	18749	0.944778	No
SmallIntestine-TerminalIleum	174	MNX1	ENSG00000130675.14	7	156994051	157010651	-0.000213317	0.0156901	0.98917	18749	0.998483	No
SmallIntestine-TerminalIleum	174	MNX1-AS1	ENSG00000243479.3	7	157010805	157016426	-0.0190302	0.0146875	0.197053	18749	0.7856	No
SmallIntestine-TerminalIleum	174	UBE3C	ENSG00000009335.17	7	157138913	157269372	0.000572364	0.00265659	0.829705	18749	0.978519	No
SmallIntestine-TerminalIleum	174	RP5-1142J19.1	ENSG00000229660.1	7	157281536	157282686	-0.0351365	0.0240334	0.145811	18749	0.749819	No
SmallIntestine-TerminalIleum	174	DNAJB6	ENSG00000105993.14	7	157335381	157417439	-0.00384724	0.00396328	0.33323	18749	0.853631	No
SmallIntestine-TerminalIleum	174	PTPRN2	ENSG00000155093.17	7	157539056	158587788	-0.0027105	0.00726389	0.709559	18749	0.959314	No
SmallIntestine-TerminalIleum	174	NCAPG2	ENSG00000146918.19	7	158631311	158704829	-0.0082926	0.00811481	0.308447	18749	0.841721	No
SmallIntestine-TerminalIleum	174	ESYT2	ENSG00000117868.15	7	158730995	158830253	-0.00166015	0.00393102	0.673388	18749	0.95099	No
SmallIntestine-TerminalIleum	174	WDR60	ENSG00000126870.15	7	158856578	158956747	-0.00154946	0.00510585	0.761948	18749	0.968973	No
SmallIntestine-TerminalIleum	174	VIPR2	ENSG00000106018.13	7	159030196	159144957	-0.00196209	0.0101676	0.847236	18749	0.981029	No
SmallIntestine-TerminalIleum	174	ZNF596	ENSG00000172748.13	8	232232	264703	0.00602591	0.00593168	0.311298	18749	0.841721	No
SmallIntestine-TerminalIleum	174	FAM87A	ENSG00000182366.9	8	375931	383174	-0.00300165	0.0182732	0.86974	18749	0.98507	No
SmallIntestine-TerminalIleum	174	FBXO25	ENSG00000147364.16	8	406428	477967	-0.00825564	0.00248556	0.0011216	18749	0.244522	No
SmallIntestine-TerminalIleum	174	TDRP	ENSG00000180190.11	8	489792	545781	0.00636488	0.00652734	0.331054	18749	0.851549	No
SmallIntestine-TerminalIleum	174	ERICH1	ENSG00000104714.13	8	614746	738106	0.0052377	0.00323344	0.107336	18749	0.708442	No
SmallIntestine-TerminalIleum	174	DLGAP2	ENSG00000198010.12	8	737596	1708474	0.00393584	0.011069	0.722654	18749	0.962898	No
SmallIntestine-TerminalIleum	174	CLN8	ENSG00000182372.9	8	1755778	1801711	-0.0106178	0.00585851	0.0719025	18749	0.661703	No
SmallIntestine-TerminalIleum	174	CTD-2336O2.3	ENSG00000282021.1	8	1758208	1760447	-0.00261208	0.0248835	0.916536	18749	0.990073	No
SmallIntestine-TerminalIleum	174	ARHGEF10	ENSG00000104728.15	8	1823976	1958641	-0.000264462	0.0042028	0.949909	18749	0.994574	No
SmallIntestine-TerminalIleum	174	KBTBD11-OT1	ENSG00000253696.2	8	1971397	1976478	-0.00284885	0.0115342	0.805249	18749	0.975406	No
SmallIntestine-TerminalIleum	174	RP11-439C15.4	ENSG00000253764.1	8	1972570	1974637	-0.00538433	0.0102209	0.599105	18749	0.936676	No
SmallIntestine-TerminalIleum	174	KBTBD11	ENSG00000176595.3	8	1973878	2006936	0.00105215	0.00620368	0.865549	18749	0.98494	No
SmallIntestine-TerminalIleum	174	RP11-439C15.5	ENSG00000270988.1	8	1974818	1975314	0.00251513	0.0217659	0.908159	18749	0.989617	No
SmallIntestine-TerminalIleum	174	MYOM2	ENSG00000036448.9	8	2045040	2165552	-0.00919002	0.0116316	0.430706	18749	0.889939	No
SmallIntestine-TerminalIleum	174	RP11-134O21.1	ENSG00000254319.5	8	2666079	2728451	0.0177494	0.02383	0.457522	18749	0.895094	No
SmallIntestine-TerminalIleum	174	GS1-57L11.1	ENSG00000253853.1	8	2727318	2822482	0.00881288	0.0214406	0.681624	18749	0.952617	No
SmallIntestine-TerminalIleum	174	MCPH1	ENSG00000147316.12	8	6409279	6648282	-0.00428551	0.00287229	0.137767	18749	0.739477	No
SmallIntestine-TerminalIleum	174	ANGPT2	ENSG00000091879.13	8	6499651	6563409	-0.00760086	0.0116405	0.514765	18749	0.911645	No
SmallIntestine-TerminalIleum	174	CTD-2541M15.3	ENSG00000271743.1	8	6615604	6617198	-0.00466087	0.0207776	0.822808	18749	0.97691	No
SmallIntestine-TerminalIleum	174	AGPAT5	ENSG00000155189.11	8	6708357	6759666	-0.00228148	0.00498865	0.648084	18749	0.945202	No
SmallIntestine-TerminalIleum	174	DEFB1	ENSG00000164825.3	8	6870575	6878022	-0.00873002	0.0202268	0.666639	18749	0.949852	No
SmallIntestine-TerminalIleum	174	DEFA6	ENSG00000164822.4	8	6924693	6926076	0.0202382	0.0300316	0.501401	18749	0.907805	No
SmallIntestine-TerminalIleum	174	DEFA4	ENSG00000164821.4	8	6935822	6938338	0.0668017	0.0456304	0.145267	18749	0.749819	No
SmallIntestine-TerminalIleum	174	DEFA3	ENSG00000239839.6	8	7015869	7018301	-0.00316613	0.03847	0.934515	18749	0.992545	No
SmallIntestine-TerminalIleum	174	DEFA5	ENSG00000164816.7	8	7055304	7056734	0.00286177	0.0286646	0.920606	18749	0.991018	No
SmallIntestine-TerminalIleum	174	FAM66B	ENSG00000215374.5	8	7301611	7355354	0.0167415	0.0175806	0.342471	18749	0.85739	No
SmallIntestine-TerminalIleum	174	PRAG1	ENSG00000275342.4	8	8317736	8386498	0.00225153	0.00782419	0.773918	18749	0.969033	No
SmallIntestine-TerminalIleum	174	CLDN23	ENSG00000253958.1	8	8701938	8704106	-0.00984753	0.00828632	0.236526	18749	0.807269	No
SmallIntestine-TerminalIleum	174	MFHAS1	ENSG00000147324.10	8	8783354	8893645	0.00848815	0.00512192	0.0995371	18749	0.701054	No
SmallIntestine-TerminalIleum	174	ERI1	ENSG00000104626.14	8	9002147	9116746	0.00350191	0.0036971	0.345037	18749	0.858771	No
SmallIntestine-TerminalIleum	174	PPP1R3B	ENSG00000173281.4	8	9136255	9151574	0.00294336	0.00611762	0.631117	18749	0.943226	No
SmallIntestine-TerminalIleum	174	RP11-10A14.4	ENSG00000253426.5	8	9151742	9168136	0.00280788	0.0262602	0.914989	18749	0.990062	No
SmallIntestine-TerminalIleum	174	RP11-10A14.5	ENSG00000248538.6	8	9189011	9202854	-0.0181966	0.02625	0.489238	18749	0.904183	No
SmallIntestine-TerminalIleum	174	RP11-115J16.2	ENSG00000254237.5	8	9371970	9436205	-0.0331147	0.0322338	0.305898	18749	0.841697	No
SmallIntestine-TerminalIleum	174	TNKS	ENSG00000173273.15	8	9556521	9782346	-0.00527453	0.0030969	0.0905808	18749	0.686698	No
SmallIntestine-TerminalIleum	174	LINC00599	ENSG00000253230.8	8	9900064	9905366	0.0238679	0.0208248	0.253543	18749	0.81448	No
SmallIntestine-TerminalIleum	174	MSRA	ENSG00000175806.14	8	10054268	10428891	0.00996927	0.0062709	0.113965	18749	0.714168	No
SmallIntestine-TerminalIleum	174	LINCR-0001	ENSG00000253641.5	8	10474565	10481974	0.00706312	0.00971927	0.468519	18749	0.89841	No
SmallIntestine-TerminalIleum	174	RP11-981G7.3	ENSG00000253678.1	8	10477491	10479375	0.0378941	0.0237505	0.112676	18749	0.712459	No
SmallIntestine-TerminalIleum	174	PRSS51	ENSG00000253649.3	8	10484198	10547557	0.0177014	0.0148288	0.234447	18749	0.807213	No
SmallIntestine-TerminalIleum	174	RP11-981G7.6	ENSG00000272505.1	8	10486807	10489666	0.014075	0.00817078	0.0869951	18749	0.677791	No
SmallIntestine-TerminalIleum	174	SOX7	ENSG00000171056.7	8	10723768	10730512	0.00250087	0.00923889	0.786997	18749	0.971012	No
SmallIntestine-TerminalIleum	174	PINX1	ENSG00000254093.8	8	10764963	10839876	-0.00106543	0.00473923	0.822429	18749	0.97691	No
SmallIntestine-TerminalIleum	174	XKR6	ENSG00000171044.10	8	10896045	11201366	-0.0128747	0.00742914	0.0851232	18749	0.677791	No
SmallIntestine-TerminalIleum	174	AF131215.8	ENSG00000270076.1	8	11202965	11203671	-0.0125657	0.0153998	0.415799	18749	0.885175	No
SmallIntestine-TerminalIleum	174	MTMR9	ENSG00000104643.9	8	11285069	11328146	-0.00176278	0.00345103	0.610232	18749	0.938803	No
SmallIntestine-TerminalIleum	174	SLC35G5	ENSG00000177710.5	8	11330888	11332208	0.000981456	0.0202004	0.961313	18749	0.996527	No
SmallIntestine-TerminalIleum	174	FAM167A	ENSG00000154319.14	8	11421463	11474715	-0.0194531	0.0174956	0.267943	18749	0.820727	No
SmallIntestine-TerminalIleum	174	BLK	ENSG00000136573.12	8	11494001	11564604	-0.00427444	0.0215857	0.843292	18749	0.980824	No
SmallIntestine-TerminalIleum	174	RP11-148O21.6	ENSG00000269954.1	8	11552488	11552991	-0.0458525	0.0205933	0.0274464	18749	0.537101	No
SmallIntestine-TerminalIleum	174	GATA4	ENSG00000136574.17	8	11676959	11760002	0.0952585	0.0352274	0.00762984	18749	0.412522	No
SmallIntestine-TerminalIleum	174	NEIL2	ENSG00000154328.15	8	11769639	11787346	-0.00202341	0.00503036	0.688072	18749	0.954491	No
SmallIntestine-TerminalIleum	174	FDFT1	ENSG00000079459.12	8	11795573	11839309	0.000864324	0.00629449	0.890964	18749	0.98805	No
SmallIntestine-TerminalIleum	174	RP11-297N6.4	ENSG00000255046.1	8	11797928	11802568	-0.0330251	0.0130714	0.0125433	18749	0.461484	No
SmallIntestine-TerminalIleum	174	CTSB	ENSG00000164733.20	8	11842524	11869448	0.00101898	0.00481832	0.832796	18749	0.97894	No
SmallIntestine-TerminalIleum	174	FAM86B1	ENSG00000186523.14	8	12182096	12194133	0.000522558	0.014103	0.970491	18749	0.996884	No
SmallIntestine-TerminalIleum	174	FAM66A	ENSG00000227888.4	8	12362019	12388296	0.0148161	0.0266603	0.579207	18749	0.931164	No
SmallIntestine-TerminalIleum	174	RP11-351I21.11	ENSG00000270074.1	8	12412827	12414373	0.0403633	0.0329939	0.223087	18749	0.800357	No
SmallIntestine-TerminalIleum	174	FAM86B2	ENSG00000145002.12	8	12425614	12436343	-0.000110952	0.0269814	0.996724	18749	0.999649	No
SmallIntestine-TerminalIleum	174	RP11-419I17.2	ENSG00000270154.1	8	12476462	12477122	0.00977054	0.0263104	0.710889	18749	0.959591	No
SmallIntestine-TerminalIleum	174	RP11-419I17.1	ENSG00000283674.1	8	12537079	12665588	-0.00376307	0.0105164	0.720969	18749	0.961727	No
SmallIntestine-TerminalIleum	174	LONRF1	ENSG00000154359.12	8	12721894	12756073	0.000935573	0.00550686	0.865321	18749	0.984836	No
SmallIntestine-TerminalIleum	174	KIAA1456	ENSG00000250305.8	8	12945642	13031503	0.00304681	0.00865951	0.725441	18749	0.963264	No
SmallIntestine-TerminalIleum	174	DLC1	ENSG00000164741.14	8	13083361	13604610	0.00747984	0.0058054	0.199555	18749	0.787302	No
SmallIntestine-TerminalIleum	174	C8orf48	ENSG00000164743.4	8	13566843	13568287	0.0173365	0.0154268	0.262871	18749	0.81763	No
SmallIntestine-TerminalIleum	174	TUSC3	ENSG00000104723.20	8	15417215	15766649	-0.00097187	0.00600337	0.871609	18749	0.985299	No
SmallIntestine-TerminalIleum	174	MSR1	ENSG00000038945.14	8	16107878	16567490	-0.0137911	0.0129222	0.287553	18749	0.831421	No
SmallIntestine-TerminalIleum	174	FGF20	ENSG00000078579.8	8	16992169	17002181	0.0241566	0.0272239	0.376302	18749	0.870236	No
SmallIntestine-TerminalIleum	174	MICU3	ENSG00000155970.11	8	17027238	17122644	0.00942553	0.00757937	0.21557	18749	0.796747	No
SmallIntestine-TerminalIleum	174	RP11-468H14.2	ENSG00000249258.2	8	17131181	17149789	-0.0106322	0.0167579	0.526736	18749	0.913496	No
SmallIntestine-TerminalIleum	174	ZDHHC2	ENSG00000104219.12	8	17156029	17224799	-0.00220852	0.00615678	0.720307	18749	0.961661	No
SmallIntestine-TerminalIleum	174	CNOT7	ENSG00000198791.11	8	17224964	17246570	-0.00295407	0.00271723	0.278685	18749	0.826566	No
SmallIntestine-TerminalIleum	174	VPS37A	ENSG00000155975.9	8	17246610	17302427	-0.00190337	0.00366845	0.604621	18749	0.937498	No
SmallIntestine-TerminalIleum	174	MTMR7	ENSG00000003987.13	8	17298030	17413327	0.00143089	0.00532469	0.788503	18749	0.971522	No
SmallIntestine-TerminalIleum	174	SLC7A2	ENSG00000003989.17	8	17497088	17570573	-0.0126277	0.00853262	0.140961	18749	0.745312	No
SmallIntestine-TerminalIleum	174	PDGFRL	ENSG00000104213.12	8	17576433	17643794	0.00995417	0.0164273	0.545449	18749	0.918751	No
SmallIntestine-TerminalIleum	174	MTUS1	ENSG00000129422.14	8	17644072	17800917	-0.00535155	0.00497972	0.284226	18749	0.831056	No
SmallIntestine-TerminalIleum	174	FGL1	ENSG00000104760.16	8	17864380	17910365	-0.0240282	0.0290303	0.409142	18749	0.881928	No
SmallIntestine-TerminalIleum	174	PCM1	ENSG00000078674.17	8	17922840	18029944	-0.00161559	0.00287287	0.574698	18749	0.928872	No
SmallIntestine-TerminalIleum	174	ASAH1	ENSG00000104763.18	8	18055992	18084998	-0.00767159	0.0034786	0.0289301	18749	0.541257	No
SmallIntestine-TerminalIleum	174	NAT1	ENSG00000171428.13	8	18170477	18223689	0.00246672	0.00574223	0.668113	18749	0.950269	No
SmallIntestine-TerminalIleum	174	NAT2	ENSG00000156006.4	8	18391245	18401218	-0.00741641	0.0119096	0.534398	18749	0.91596	No
SmallIntestine-TerminalIleum	174	PSD3	ENSG00000156011.16	8	18527301	19084730	-0.00503476	0.00673939	0.456179	18749	0.895094	No
SmallIntestine-TerminalIleum	174	SH2D4A	ENSG00000104611.11	8	19313617	19396218	-0.00857439	0.00772157	0.26856	18749	0.820864	No
SmallIntestine-TerminalIleum	174	CSGALNACT1	ENSG00000147408.14	8	19404161	19758029	-0.0133563	0.00854604	0.120164	18749	0.718611	No
SmallIntestine-TerminalIleum	174	INTS10	ENSG00000104613.11	8	19817140	19852083	-0.00784379	0.00313353	0.0133653	18749	0.461484	No
SmallIntestine-TerminalIleum	174	LPL	ENSG00000175445.14	8	19901717	19967258	-0.0332021	0.0135125	0.0151295	18749	0.47648	No
SmallIntestine-TerminalIleum	174	SLC18A1	ENSG00000036565.14	8	20144855	20183206	-0.0261954	0.0161706	0.107318	18749	0.708442	No
SmallIntestine-TerminalIleum	174	ATP6V1B2	ENSG00000147416.10	8	20197367	20226819	0.0041677	0.00358521	0.246866	18749	0.811448	No
SmallIntestine-TerminalIleum	174	LZTS1	ENSG00000061337.15	8	20246165	20303963	0.0143139	0.00881153	0.106353	18749	0.707536	No
SmallIntestine-TerminalIleum	174	GFRA2	ENSG00000168546.10	8	21690403	21812357	-0.000489597	0.00972675	0.959921	18749	0.996202	No
SmallIntestine-TerminalIleum	174	DOK2	ENSG00000147443.12	8	21908873	21913860	0.013594	0.00744868	0.0699621	18749	0.658824	No
SmallIntestine-TerminalIleum	174	XPO7	ENSG00000130227.16	8	21919671	22006585	-0.00257284	0.00222214	0.248753	18749	0.812488	No
SmallIntestine-TerminalIleum	174	NPM2	ENSG00000158806.13	8	22024125	22036897	-0.00362106	0.00852831	0.671734	18749	0.950697	No
SmallIntestine-TerminalIleum	174	FGF17	ENSG00000158815.10	8	22042398	22048809	0.0177971	0.0122791	0.149291	18749	0.751023	No
SmallIntestine-TerminalIleum	174	DMTN	ENSG00000158856.17	8	22048995	22082527	-0.00463898	0.00648524	0.475513	18749	0.900204	No
SmallIntestine-TerminalIleum	174	FAM160B2	ENSG00000158863.21	8	22089184	22104898	0.00419552	0.00387323	0.280431	18749	0.827431	No
SmallIntestine-TerminalIleum	174	NUDT18	ENSG00000275074.1	8	22106872	22109419	0.00392875	0.00574693	0.495253	18749	0.906199	No
SmallIntestine-TerminalIleum	174	HR	ENSG00000168453.14	8	22114415	22133384	-0.0107594	0.0108362	0.32233	18749	0.848907	No
SmallIntestine-TerminalIleum	174	REEP4	ENSG00000168476.11	8	22138020	22141951	-0.00370614	0.00478237	0.439567	18749	0.891937	No
SmallIntestine-TerminalIleum	174	LGI3	ENSG00000168481.8	8	22146825	22156832	-0.0137714	0.0136166	0.313449	18749	0.842976	No
SmallIntestine-TerminalIleum	174	SFTPC	ENSG00000168484.12	8	22156913	22164479	0.00455052	0.0404123	0.910494	18749	0.989694	No
SmallIntestine-TerminalIleum	174	BMP1	ENSG00000168487.17	8	22164736	22212326	-0.00235964	0.00619495	0.703811	18749	0.958367	No
SmallIntestine-TerminalIleum	174	PHYHIP	ENSG00000168490.13	8	22219704	22232341	-0.00442208	0.0115399	0.702107	18749	0.957747	No
SmallIntestine-TerminalIleum	174	POLR3D	ENSG00000168495.12	8	22245104	22254575	0.00102898	0.00419809	0.806704	18749	0.975867	No
SmallIntestine-TerminalIleum	174	PIWIL2	ENSG00000197181.11	8	22275297	22357563	-0.00496208	0.00976058	0.611924	18749	0.938803	No
SmallIntestine-TerminalIleum	174	SLC39A14	ENSG00000104635.13	8	22367249	22434129	-0.0113778	0.00833084	0.174035	18749	0.769753	No
SmallIntestine-TerminalIleum	174	PPP3CC	ENSG00000120910.14	8	22440819	22540844	0.000132325	0.00372093	0.971678	18749	0.996884	No
SmallIntestine-TerminalIleum	174	SORBS3	ENSG00000120896.13	8	22544986	22575788	-0.00559791	0.00417734	0.182224	18749	0.773741	No
SmallIntestine-TerminalIleum	174	PDLIM2	ENSG00000120913.23	8	22578279	22598025	0.00627881	0.00563479	0.266912	18749	0.820248	No
SmallIntestine-TerminalIleum	174	C8orf58	ENSG00000241852.9	8	22599601	22604150	0.00729164	0.00439593	0.0992328	18749	0.701054	No
SmallIntestine-TerminalIleum	174	CCAR2	ENSG00000158941.16	8	22604632	22620417	0.00328218	0.00250697	0.192434	18749	0.781556	No
SmallIntestine-TerminalIleum	174	BIN3	ENSG00000147439.12	8	22621515	22669148	-0.00276547	0.00416621	0.507833	18749	0.910377	No
SmallIntestine-TerminalIleum	174	EGR3	ENSG00000179388.8	8	22687659	22693302	0.00911516	0.0190961	0.633812	18749	0.943226	No
SmallIntestine-TerminalIleum	174	PEBP4	ENSG00000134020.7	8	22713251	22941336	0.0111946	0.0186638	0.549532	18749	0.920258	No
SmallIntestine-TerminalIleum	174	RHOBTB2	ENSG00000008853.16	8	22987417	23020132	0.016879	0.00979723	0.086952	18749	0.677791	No
SmallIntestine-TerminalIleum	174	TNFRSF10B	ENSG00000120889.12	8	23020200	23069179	0.0047717	0.00511951	0.352782	18749	0.861105	No
SmallIntestine-TerminalIleum	174	TNFRSF10C	ENSG00000173535.13	8	23084355	23117437	0.0423628	0.0152915	0.00629862	18749	0.389405	No
SmallIntestine-TerminalIleum	174	TNFRSF10D	ENSG00000173530.5	8	23135588	23164030	0.000514075	0.0062426	0.934477	18749	0.992545	No
SmallIntestine-TerminalIleum	174	TNFRSF10A	ENSG00000104689.9	8	23190676	23225126	-1.024e-05	0.0069804	0.998831	18749	0.999909	No
SmallIntestine-TerminalIleum	174	CHMP7	ENSG00000147457.13	8	23243637	23261999	0.00224902	0.00372184	0.54656	18749	0.919439	No
SmallIntestine-TerminalIleum	174	R3HCC1	ENSG00000104679.10	8	23270120	23296279	0.0012363	0.00374606	0.741834	18749	0.966617	No
SmallIntestine-TerminalIleum	174	LOXL2	ENSG00000134013.15	8	23297189	23425328	0.0130466	0.00767386	0.0911507	18749	0.687026	No
SmallIntestine-TerminalIleum	174	ENTPD4	ENSG00000197217.12	8	23385783	23457695	-0.00528219	0.00437005	0.228645	18749	0.80578	No
SmallIntestine-TerminalIleum	174	CTC-756D1.2	ENSG00000253390.1	8	23458601	23484971	0.0197627	0.0258282	0.445364	18749	0.893671	No
SmallIntestine-TerminalIleum	174	CTC-756D1.3	ENSG00000253986.1	8	23493009	23494198	-0.0146448	0.0228257	0.522105	18749	0.9128	No
SmallIntestine-TerminalIleum	174	SLC25A37	ENSG00000147454.13	8	23528805	23575463	0.00352067	0.00574662	0.541023	18749	0.917521	No
SmallIntestine-TerminalIleum	174	NKX3-1	ENSG00000167034.9	8	23678693	23682927	0.00173997	0.0074157	0.814809	18749	0.976094	No
SmallIntestine-TerminalIleum	174	STC1	ENSG00000159167.11	8	23841915	23854807	-0.00594166	0.0168083	0.724206	18749	0.963043	No
SmallIntestine-TerminalIleum	174	RP11-203E8.1	ENSG00000253891.1	8	24169957	24177080	-0.0274744	0.0223591	0.221053	18749	0.798848	No
SmallIntestine-TerminalIleum	174	ADAM28	ENSG00000042980.12	8	24294040	24359018	0.000213587	0.00937681	0.981857	18749	0.997607	No
SmallIntestine-TerminalIleum	174	ADAMDEC1	ENSG00000134028.14	8	24384285	24406013	0.0112228	0.0176131	0.524965	18749	0.913496	No
SmallIntestine-TerminalIleum	174	NEFM	ENSG00000104722.13	8	24914718	24919098	-0.0157491	0.0138083	0.255852	18749	0.815671	No
SmallIntestine-TerminalIleum	174	NEFL	ENSG00000277586.2	8	24950955	24956620	0.00530109	0.0171176	0.757223	18749	0.968973	No
SmallIntestine-TerminalIleum	174	DOCK5	ENSG00000147459.17	8	25184723	25415716	-0.00437079	0.00609661	0.474523	18749	0.90017	No
SmallIntestine-TerminalIleum	174	GNRH1	ENSG00000147437.9	8	25419260	25424654	0.0014415	0.00608767	0.813138	18749	0.976094	No
SmallIntestine-TerminalIleum	174	RP11-395I14.2	ENSG00000253476.1	8	25425521	25426580	0.000389412	0.00729563	0.957502	18749	0.996025	No
SmallIntestine-TerminalIleum	174	KCTD9	ENSG00000104756.15	8	25427847	25458476	-0.00110553	0.0037559	0.768897	18749	0.968973	No
SmallIntestine-TerminalIleum	174	CDCA2	ENSG00000184661.13	8	25458997	25507920	-0.00723906	0.0126925	0.56929	18749	0.926127	No
SmallIntestine-TerminalIleum	174	EBF2	ENSG00000221818.8	8	25841730	26045397	-0.00354865	0.0157938	0.822525	18749	0.97691	No
SmallIntestine-TerminalIleum	174	PPP2R2A	ENSG00000221914.9	8	26291491	26372680	-0.0014553	0.00287402	0.613335	18749	0.939129	No
SmallIntestine-TerminalIleum	174	BNIP3L	ENSG00000104765.15	8	26382954	26413129	-0.0101051	0.00607386	0.0982311	18749	0.701054	No
SmallIntestine-TerminalIleum	174	PNMA2	ENSG00000240694.8	8	26504686	26514021	-0.00178468	0.00891406	0.841584	18749	0.980038	No
SmallIntestine-TerminalIleum	174	DPYSL2	ENSG00000092964.17	8	26514093	26658178	8.79237e-05	0.00395834	0.982308	18749	0.997746	No
SmallIntestine-TerminalIleum	174	ADRA1A	ENSG00000120907.17	8	26748150	26867273	-0.022788	0.0131823	0.0858961	18749	0.677791	No
SmallIntestine-TerminalIleum	174	STMN4	ENSG00000015592.16	8	27235323	27258420	-0.00491195	0.0172404	0.776101	18749	0.96917	No
SmallIntestine-TerminalIleum	174	TRIM35	ENSG00000104228.12	8	27284887	27311319	-0.00109969	0.00364704	0.763424	18749	0.968973	No
SmallIntestine-TerminalIleum	174	PTK2B	ENSG00000120899.17	8	27311482	27459391	-0.00230227	0.00508551	0.651402	18749	0.945202	No
SmallIntestine-TerminalIleum	174	EPHX2	ENSG00000120915.13	8	27490779	27545564	-0.00639487	0.00622595	0.30599	18749	0.841697	No
SmallIntestine-TerminalIleum	174	CLU	ENSG00000120885.21	8	27596917	27615031	0.00577935	0.00889468	0.516832	18749	0.911837	No
SmallIntestine-TerminalIleum	174	SCARA3	ENSG00000168077.13	8	27633868	27676776	0.0061768	0.00739425	0.40483	18749	0.879551	No
SmallIntestine-TerminalIleum	174	CCDC25	ENSG00000147419.17	8	27733311	27772653	-0.000122339	0.00430299	0.977356	18749	0.997399	No
SmallIntestine-TerminalIleum	174	ESCO2	ENSG00000171320.14	8	27771949	27812640	0.0207898	0.0155304	0.182684	18749	0.774229	No
SmallIntestine-TerminalIleum	174	PBK	ENSG00000168078.9	8	27809620	27838095	0.0155889	0.0162928	0.340187	18749	0.855837	No
SmallIntestine-TerminalIleum	174	SCARA5	ENSG00000168079.16	8	27869882	27992727	-0.00572661	0.0114965	0.619121	18749	0.9401	No
SmallIntestine-TerminalIleum	174	NUGGC	ENSG00000189233.11	8	28021964	28083871	-0.00185094	0.0115391	0.872774	18749	0.985329	No
SmallIntestine-TerminalIleum	174	ELP3	ENSG00000134014.16	8	28089673	28191156	0.000614098	0.0034959	0.860793	18749	0.984114	No
SmallIntestine-TerminalIleum	174	PNOC	ENSG00000168081.8	8	28316986	28343355	-0.0231731	0.0121866	0.0591261	18749	0.638426	No
SmallIntestine-TerminalIleum	174	ZNF395	ENSG00000186918.13	8	28345585	28402701	-0.0100862	0.00442886	0.0241582	18749	0.526698	No
SmallIntestine-TerminalIleum	174	FBXO16	ENSG00000214050.7	8	28428408	28490318	0.0333486	0.0134687	0.0143831	18749	0.47648	No
SmallIntestine-TerminalIleum	174	FZD3	ENSG00000104290.10	8	28494205	28574268	-0.000930704	0.00531798	0.861304	18749	0.984316	No
SmallIntestine-TerminalIleum	174	EXTL3	ENSG00000012232.8	8	28600469	28753687	0.00525408	0.00408502	0.200336	18749	0.787882	No
SmallIntestine-TerminalIleum	174	INTS9	ENSG00000104299.14	8	28767661	28890242	0.00560255	0.00291491	0.0564726	18749	0.63295	No
SmallIntestine-TerminalIleum	174	HMBOX1	ENSG00000147421.17	8	28890394	29064764	-0.00728777	0.00346269	0.0369663	18749	0.577783	No
SmallIntestine-TerminalIleum	174	KIF13B	ENSG00000197892.12	8	29067577	29263124	-0.00769691	0.00404769	0.0591217	18749	0.638426	No
SmallIntestine-TerminalIleum	174	DUSP4	ENSG00000120875.8	8	29333064	29350668	0.000882142	0.0113625	0.93822	18749	0.992545	No
SmallIntestine-TerminalIleum	174	LINC00589	ENSG00000251191.7	8	29673922	29748109	-0.0220376	0.0237738	0.35541	18749	0.863495	No
SmallIntestine-TerminalIleum	174	SARAF	ENSG00000133872.13	8	30063012	30082424	-0.00795814	0.00442494	0.0740864	18749	0.661871	No
SmallIntestine-TerminalIleum	174	LEPROTL1	ENSG00000104660.17	8	30095398	30138348	-0.00287016	0.0051436	0.577661	18749	0.930461	No
SmallIntestine-TerminalIleum	174	MBOAT4	ENSG00000177669.3	8	30131824	30144686	0.00835898	0.0147183	0.570919	18749	0.926891	No
SmallIntestine-TerminalIleum	174	RP11-51J9.5	ENSG00000271869.1	8	30155830	30156232	0.00183084	0.0107519	0.865015	18749	0.984836	No
SmallIntestine-TerminalIleum	174	DCTN6	ENSG00000104671.7	8	30156297	30183640	-0.00561388	0.00456593	0.220779	18749	0.798398	No
SmallIntestine-TerminalIleum	174	RP11-51J9.6	ENSG00000272375.1	8	30197404	30198048	0.00449098	0.0131277	0.732748	18749	0.965147	No
SmallIntestine-TerminalIleum	174	RBPMS	ENSG00000157110.15	8	30384479	30572261	0.00389954	0.00482449	0.420193	18749	0.886584	No
SmallIntestine-TerminalIleum	174	GTF2E2	ENSG00000197265.8	8	30578318	30658251	0.00263132	0.00365703	0.472923	18749	0.899457	No
SmallIntestine-TerminalIleum	174	SMIM18	ENSG00000253457.2	8	30638600	30646064	-0.024479	0.0280426	0.384081	18749	0.87276	No
SmallIntestine-TerminalIleum	174	GSR	ENSG00000104687.12	8	30678061	30727926	0.00792053	0.00584442	0.177355	18749	0.773402	No
SmallIntestine-TerminalIleum	174	UBXN8	ENSG00000104691.14	8	30732247	30767006	0.00156672	0.00480656	0.744907	18749	0.967566	No
SmallIntestine-TerminalIleum	174	PPP2CB	ENSG00000104695.12	8	30774457	30814314	-0.00108323	0.00510498	0.832243	18749	0.97894	No
SmallIntestine-TerminalIleum	174	PURG	ENSG00000172733.11	8	30995802	31033715	-0.0122421	0.0149998	0.415691	18749	0.885175	No
SmallIntestine-TerminalIleum	174	WRN	ENSG00000165392.9	8	31033801	31173769	-0.00610377	0.00448186	0.17525	18749	0.771124	No
SmallIntestine-TerminalIleum	174	NRG1	ENSG00000157168.18	8	31639386	32767959	0.00617871	0.0152299	0.685536	18749	0.953763	No
SmallIntestine-TerminalIleum	174	RP11-11N9.4	ENSG00000247134.6	8	32996178	33044855	0.0030291	0.0159774	0.849886	18749	0.981612	No
SmallIntestine-TerminalIleum	174	RP11-722E23.2	ENSG00000272338.2	8	33360839	33361415	0.0150369	0.00795247	0.0605482	18749	0.640513	No
SmallIntestine-TerminalIleum	174	FUT10	ENSG00000172728.15	8	33370824	33473385	-0.007937	0.0052506	0.132703	18749	0.733014	No
SmallIntestine-TerminalIleum	174	TTI2	ENSG00000129696.12	8	33473423	33513601	-0.00379283	0.00421346	0.369454	18749	0.867473	No
SmallIntestine-TerminalIleum	174	MAK16	ENSG00000198042.10	8	33484750	33501260	-0.000397998	0.00472635	0.933002	18749	0.992545	No
SmallIntestine-TerminalIleum	174	RNF122	ENSG00000133874.1	8	33547755	33567125	0.000453555	0.00890553	0.959448	18749	0.996202	No
SmallIntestine-TerminalIleum	174	DUSP26	ENSG00000133878.8	8	33591332	33600106	0.00622183	0.00908032	0.494262	18749	0.906086	No
SmallIntestine-TerminalIleum	174	UNC5D	ENSG00000156687.10	8	35235457	35796550	0.0107405	0.0137323	0.435351	18749	0.891647	No
SmallIntestine-TerminalIleum	174	LINC01605	ENSG00000253161.5	8	37421341	37554183	0.0166016	0.020477	0.41878	18749	0.886427	No
SmallIntestine-TerminalIleum	174	RP11-150O12.5	ENSG00000254111.2	8	37560366	37565377	-0.021559	0.0201387	0.28608	18749	0.831421	No
SmallIntestine-TerminalIleum	174	RP11-150O12.3	ENSG00000254290.1	8	37597480	37599858	-0.0173779	0.0157334	0.271111	18749	0.821868	No
SmallIntestine-TerminalIleum	174	ZNF703	ENSG00000183779.6	8	37695751	37700021	0.0068274	0.00738177	0.356484	18749	0.863718	No
SmallIntestine-TerminalIleum	174	ERLIN2	ENSG00000147475.14	8	37736799	37759101	-0.00198882	0.00443988	0.654831	18749	0.945848	No
SmallIntestine-TerminalIleum	174	PROSC	ENSG00000147471.11	8	37762593	37779767	-0.00223861	0.00305892	0.465399	18749	0.89767	No
SmallIntestine-TerminalIleum	174	ADGRA2	ENSG00000020181.17	8	37784191	37843267	0.00883897	0.0069455	0.205097	18749	0.790927	No
SmallIntestine-TerminalIleum	174	BRF2	ENSG00000104221.12	8	37844897	37849904	-0.00470626	0.00544995	0.3892	18749	0.873006	No
SmallIntestine-TerminalIleum	174	RAB11FIP1	ENSG00000156675.15	8	37858618	37899467	0.000335097	0.00738322	0.963859	18749	0.996767	No
SmallIntestine-TerminalIleum	174	ADRB3	ENSG00000188778.5	8	37962991	37966965	-0.00116738	0.0164573	0.943544	18749	0.993042	No
SmallIntestine-TerminalIleum	174	EIF4EBP1	ENSG00000187840.4	8	38030341	38060365	-0.00144121	0.0055874	0.796803	18749	0.974515	No
SmallIntestine-TerminalIleum	174	KB-1836B5.4	ENSG00000272128.1	8	38099471	38099931	0.00152704	0.018931	0.935816	18749	0.992545	No
SmallIntestine-TerminalIleum	174	ASH2L	ENSG00000129691.15	8	38105242	38140080	0.000906005	0.00270332	0.737978	18749	0.966123	No
SmallIntestine-TerminalIleum	174	STAR	ENSG00000147465.11	8	38143649	38151265	-0.0135089	0.0240929	0.575827	18749	0.929532	No
SmallIntestine-TerminalIleum	174	LSM1	ENSG00000175324.9	8	38163773	38176532	0.000926748	0.0034213	0.786854	18749	0.971012	No
SmallIntestine-TerminalIleum	174	BAG4	ENSG00000156735.10	8	38176731	38213301	-0.00150126	0.00453658	0.741158	18749	0.966542	No
SmallIntestine-TerminalIleum	174	DDHD2	ENSG00000085788.13	8	38225218	38262833	-0.0077195	0.0040807	0.0604319	18749	0.640513	No
SmallIntestine-TerminalIleum	174	PLPP5	ENSG00000147535.16	8	38263130	38269243	-0.00103076	0.00405338	0.799611	18749	0.974973	No
SmallIntestine-TerminalIleum	174	NSD3	ENSG00000147548.16	8	38269697	38382272	-0.0040702	0.00256788	0.115034	18749	0.714168	No
SmallIntestine-TerminalIleum	174	RP11-350N15.5	ENSG00000272092.1	8	38382364	38383461	0.00539711	0.0093425	0.564325	18749	0.924436	No
SmallIntestine-TerminalIleum	174	LETM2	ENSG00000165046.12	8	38386207	38409527	0.0231476	0.00690808	0.00101653	18749	0.239197	No
SmallIntestine-TerminalIleum	174	FGFR1	ENSG00000077782.19	8	38411138	38468834	-0.00109341	0.00525547	0.835466	18749	0.979373	No
SmallIntestine-TerminalIleum	174	TACC1	ENSG00000147526.19	8	38728186	38853028	0.00520572	0.00407233	0.203087	18749	0.789992	No
SmallIntestine-TerminalIleum	174	PLEKHA2	ENSG00000169499.14	8	38901235	38973909	0.00884574	0.0045862	0.0556228	18749	0.631151	No
SmallIntestine-TerminalIleum	174	HTRA4	ENSG00000169495.4	8	38974164	38988662	-0.0227106	0.0190104	0.234086	18749	0.807213	No
SmallIntestine-TerminalIleum	174	TM2D2	ENSG00000169490.16	8	38988808	38996824	0.0049634	0.00354131	0.163081	18749	0.761016	No
SmallIntestine-TerminalIleum	174	ADAM9	ENSG00000168615.11	8	38996869	39105144	-0.00543839	0.00634412	0.392666	18749	0.873321	No
SmallIntestine-TerminalIleum	174	ADAM32	ENSG00000197140.14	8	39106990	39284911	0.00876435	0.017899	0.625084	18749	0.941492	No
SmallIntestine-TerminalIleum	174	IDO1	ENSG00000131203.12	8	39902275	39928444	0.00418627	0.0173933	0.810125	18749	0.975997	No
SmallIntestine-TerminalIleum	174	IDO2	ENSG00000188676.13	8	39934614	40016391	0.0165541	0.0169321	0.329789	18749	0.850804	No
SmallIntestine-TerminalIleum	174	C8orf4	ENSG00000176907.4	8	40153455	40155308	0.0356225	0.0125872	0.00528326	18749	0.370199	No
SmallIntestine-TerminalIleum	174	ZMAT4	ENSG00000165061.14	8	40530590	40897833	0.0112171	0.0224582	0.618175	18749	0.93992	No
SmallIntestine-TerminalIleum	174	SFRP1	ENSG00000104332.11	8	41261958	41309497	-0.00830941	0.0135432	0.54043	18749	0.917521	No
SmallIntestine-TerminalIleum	174	GOLGA7	ENSG00000147533.16	8	41490396	41510980	-0.0038057	0.00268408	0.158273	18749	0.75795	No
SmallIntestine-TerminalIleum	174	GINS4	ENSG00000147536.11	8	41529206	41545046	-0.00437407	0.00948175	0.645233	18749	0.944977	No
SmallIntestine-TerminalIleum	174	GPAT4	ENSG00000158669.11	8	41577187	41625001	-0.00137802	0.00338299	0.684332	18749	0.953589	No
SmallIntestine-TerminalIleum	174	NKX6-3	ENSG00000165066.12	8	41645178	41650669	0.0278902	0.0291041	0.339439	18749	0.855344	No
SmallIntestine-TerminalIleum	174	ANK1	ENSG00000029534.19	8	41653220	41896762	-0.0144368	0.00974773	0.140664	18749	0.745039	No
SmallIntestine-TerminalIleum	174	RP11-930P14.2	ENSG00000260588.1	8	41828165	41829934	-0.0236981	0.0117678	0.0457944	18749	0.603123	No
SmallIntestine-TerminalIleum	174	KAT6A	ENSG00000083168.9	8	41929479	42051990	0.00108047	0.00343179	0.753314	18749	0.968583	No
SmallIntestine-TerminalIleum	174	RP11-589C21.6	ENSG00000271938.1	8	42139461	42139752	-0.00195491	0.0251418	0.938125	18749	0.992545	No
SmallIntestine-TerminalIleum	174	AP3M2	ENSG00000070718.11	8	42152946	42171673	0.000540978	0.00456737	0.905872	18749	0.989617	No
SmallIntestine-TerminalIleum	174	PLAT	ENSG00000104368.17	8	42175233	42207724	0.00940827	0.0108602	0.387688	18749	0.873006	No
SmallIntestine-TerminalIleum	174	IKBKB	ENSG00000104365.13	8	42271302	42332653	0.00358087	0.00331442	0.281679	18749	0.828425	No
SmallIntestine-TerminalIleum	174	POLB	ENSG00000070501.11	8	42338454	42371808	0.00174024	0.0039422	0.659523	18749	0.948159	No
SmallIntestine-TerminalIleum	174	VDAC3	ENSG00000078668.13	8	42391624	42405897	0.00281261	0.00359293	0.434952	18749	0.891647	No
SmallIntestine-TerminalIleum	174	SLC20A2	ENSG00000168575.9	8	42416475	42541597	-0.00233425	0.00709144	0.742485	18749	0.966971	No
SmallIntestine-TerminalIleum	174	SMIM19	ENSG00000176209.11	8	42541712	42555193	0.000654998	0.00510208	0.898019	18749	0.988487	No
SmallIntestine-TerminalIleum	174	THAP1	ENSG00000131931.8	8	42836674	42843325	-0.00184518	0.00431414	0.66947	18749	0.950697	No
SmallIntestine-TerminalIleum	174	RNF170	ENSG00000120925.15	8	42849637	42897290	-0.000295446	0.00407821	0.942343	18749	0.992974	No
SmallIntestine-TerminalIleum	174	HOOK3	ENSG00000168172.8	8	42896932	43030539	-0.00055682	0.0039512	0.888116	18749	0.987487	No
SmallIntestine-TerminalIleum	174	FNTA	ENSG00000168522.12	8	43034194	43085788	-0.00349981	0.00259647	0.179692	18749	0.773741	No
SmallIntestine-TerminalIleum	174	POMK	ENSG00000185900.9	8	43093506	43123434	-0.0229531	0.0108779	0.03649	18749	0.577358	No
SmallIntestine-TerminalIleum	174	HGSNAT	ENSG00000165102.14	8	43140455	43202855	0.00337243	0.00406383	0.407917	18749	0.881199	No
SmallIntestine-TerminalIleum	174	RP11-1134I14.8	ENSG00000255366.1	8	47190772	47193262	0.00252881	0.0120754	0.834402	18749	0.979182	No
SmallIntestine-TerminalIleum	174	SPIDR	ENSG00000164808.16	8	47260575	47736306	0.00397771	0.0045111	0.379299	18749	0.871048	No
SmallIntestine-TerminalIleum	174	CEBPD	ENSG00000221869.4	8	47736909	47739086	-0.00758449	0.011219	0.500044	18749	0.907499	No
SmallIntestine-TerminalIleum	174	PRKDC	ENSG00000253729.7	8	47773108	47960183	-0.00454145	0.00364897	0.2152	18749	0.796747	No
SmallIntestine-TerminalIleum	174	MCM4	ENSG00000104738.16	8	47960185	47978160	-0.00491636	0.00691119	0.47795	18749	0.901963	No
SmallIntestine-TerminalIleum	174	UBE2V2	ENSG00000169139.11	8	48008400	48064708	-0.0045341	0.00382476	0.237686	18749	0.8081	No
SmallIntestine-TerminalIleum	174	RP11-567J20.3	ENSG00000253140.1	8	48515852	48517089	0.00971269	0.0240205	0.686524	18749	0.953816	No
SmallIntestine-TerminalIleum	174	RP11-567J20.2	ENSG00000253688.2	8	48551527	48556441	0.001456	0.0216099	0.94637	18749	0.993931	No
SmallIntestine-TerminalIleum	174	EFCAB1	ENSG00000034239.10	8	48710789	48735311	-0.002963	0.0184136	0.872375	18749	0.985329	No
SmallIntestine-TerminalIleum	174	SNAI2	ENSG00000019549.9	8	48917768	48921740	-0.00229346	0.0100199	0.819261	18749	0.976654	No
SmallIntestine-TerminalIleum	174	C8orf22	ENSG00000168333.13	8	49054311	49076090	-0.0443714	0.0362621	0.222985	18749	0.800357	No
SmallIntestine-TerminalIleum	174	PXDNL	ENSG00000147485.12	8	51319578	51809445	0.00519939	0.0141861	0.714493	18749	0.961019	No
SmallIntestine-TerminalIleum	174	RP11-11C20.3	ENSG00000272076.1	8	51810110	51810681	0.0116709	0.0209447	0.578192	18749	0.93058	No
SmallIntestine-TerminalIleum	174	PCMTD1	ENSG00000168300.13	8	51817575	51899186	0.00035931	0.00410628	0.930387	18749	0.992229	No
SmallIntestine-TerminalIleum	174	RP11-546K22.3	ENSG00000272024.1	8	51950284	51950690	0.00293529	0.0224741	0.896258	18749	0.988487	No
SmallIntestine-TerminalIleum	174	ST18	ENSG00000147488.11	8	52110839	52409945	-0.0100743	0.0120351	0.403866	18749	0.879551	No
SmallIntestine-TerminalIleum	174	ALKAL1	ENSG00000196711.8	8	52534037	52565507	0.0573841	0.0254222	0.0254176	18749	0.532932	No
SmallIntestine-TerminalIleum	174	RB1CC1	ENSG00000023287.12	8	52622456	52745843	-0.00668548	0.00375577	0.0770646	18749	0.66646	No
SmallIntestine-TerminalIleum	174	RP11-1081M5.1	ENSG00000253369.1	8	53395211	53395946	-0.00935886	0.0279663	0.738352	18749	0.966123	No
SmallIntestine-TerminalIleum	174	RP11-400K9.4	ENSG00000237807.3	8	53515607	53523931	-0.0100616	0.0122761	0.413722	18749	0.883731	No
SmallIntestine-TerminalIleum	174	ATP6V1H	ENSG00000047249.17	8	53715557	53843558	0.00216335	0.00333266	0.51723	18749	0.911943	No
SmallIntestine-TerminalIleum	174	RGS20	ENSG00000147509.13	8	53851808	53959303	-0.0132354	0.0219355	0.547157	18749	0.919667	No
SmallIntestine-TerminalIleum	174	TCEA1	ENSG00000187735.13	8	53966552	54022529	-0.00176043	0.00343999	0.609565	18749	0.938803	No
SmallIntestine-TerminalIleum	174	LYPLA1	ENSG00000120992.17	8	54046367	54102017	-0.00114908	0.00454115	0.800582	18749	0.97502	No
SmallIntestine-TerminalIleum	174	MRPL15	ENSG00000137547.8	8	54135210	54147901	-0.00222641	0.00428998	0.604529	18749	0.937498	No
SmallIntestine-TerminalIleum	174	SOX17	ENSG00000164736.5	8	54457935	54460888	0.0143358	0.0115012	0.214514	18749	0.796262	No
SmallIntestine-TerminalIleum	174	XKR4	ENSG00000206579.8	8	55102389	55542054	0.0120721	0.0132246	0.362766	18749	0.865062	No
SmallIntestine-TerminalIleum	174	TMEM68	ENSG00000167904.14	8	55696424	55773121	-0.00496624	0.00376596	0.189247	18749	0.779058	No
SmallIntestine-TerminalIleum	174	TGS1	ENSG00000137574.10	8	55773142	55825448	0.000236975	0.00326507	0.942237	18749	0.992918	No
SmallIntestine-TerminalIleum	174	LYN	ENSG00000254087.7	8	55879813	56014168	0.000646216	0.00598255	0.914125	18749	0.989826	No
SmallIntestine-TerminalIleum	174	RPS20	ENSG00000008988.9	8	56067295	56074581	-0.00198064	0.00478355	0.67942	18749	0.951429	No
SmallIntestine-TerminalIleum	174	PLAG1	ENSG00000181690.7	8	56160904	56211324	-0.0209615	0.0069721	0.00309322	18749	0.323001	No
SmallIntestine-TerminalIleum	174	CHCHD7	ENSG00000170791.17	8	56211686	56218798	-0.00468278	0.00307283	0.129604	18749	0.729027	No
SmallIntestine-TerminalIleum	174	RP11-140I16.3	ENSG00000272343.1	8	56222688	56223173	0.0055345	0.011533	0.631999	18749	0.943226	No
SmallIntestine-TerminalIleum	174	SDR16C5	ENSG00000170786.12	8	56300010	56320776	-0.00957114	0.0155332	0.538701	18749	0.917521	No
SmallIntestine-TerminalIleum	174	PENK	ENSG00000181195.10	8	56436674	56446734	-0.00236252	0.0264051	0.928824	18749	0.992065	No
SmallIntestine-TerminalIleum	174	LINC00968	ENSG00000246430.6	8	56518321	56559823	0.0693072	0.0245078	0.00531615	18749	0.37053	No
SmallIntestine-TerminalIleum	174	IMPAD1	ENSG00000104331.8	8	56957933	56993844	-0.00211995	0.00424363	0.618107	18749	0.93992	No
SmallIntestine-TerminalIleum	174	CTD-2339F6.1	ENSG00000254139.1	8	57746149	57750199	-0.0259503	0.0294015	0.378836	18749	0.871016	No
SmallIntestine-TerminalIleum	174	FAM110B	ENSG00000169122.11	8	57994509	58204279	-0.00270008	0.00778793	0.729295	18749	0.964129	No
SmallIntestine-TerminalIleum	174	UBXN2B	ENSG00000215114.8	8	58411264	58451501	-0.00510683	0.00379499	0.180411	18749	0.773741	No
SmallIntestine-TerminalIleum	174	CYP7A1	ENSG00000167910.3	8	58490178	58500236	-0.00129431	0.0272698	0.962206	18749	0.996559	No
SmallIntestine-TerminalIleum	174	SDCBP	ENSG00000137575.11	8	58552924	58582860	-0.00255895	0.00343194	0.457044	18749	0.895094	No
SmallIntestine-TerminalIleum	174	NSMAF	ENSG00000035681.7	8	58583504	58659844	-0.000660594	0.00259988	0.799773	18749	0.974973	No
SmallIntestine-TerminalIleum	174	TOX	ENSG00000198846.5	8	58805418	59119039	0.00116003	0.00708525	0.870166	18749	0.98507	No
SmallIntestine-TerminalIleum	174	CA8	ENSG00000178538.9	8	60187347	60281412	-0.00144215	0.00920556	0.87572	18749	0.985329	No
SmallIntestine-TerminalIleum	174	LINC01301	ENSG00000251396.6	8	60384588	60516795	0.0470387	0.0206339	0.0240178	18749	0.526698	No
SmallIntestine-TerminalIleum	174	RAB2A	ENSG00000104388.14	8	60516857	60623627	0.000416111	0.00363526	0.90902	18749	0.989694	No
SmallIntestine-TerminalIleum	174	CHD7	ENSG00000171316.11	8	60678778	60868028	-0.00651321	0.004705	0.168291	18749	0.764918	No
SmallIntestine-TerminalIleum	174	AC022182.1	ENSG00000254777.5	8	60910053	60966557	-0.00805459	0.0163464	0.622905	18749	0.940643	No
SmallIntestine-TerminalIleum	174	AC022182.3	ENSG00000254802.1	8	60965802	60967775	0.00640168	0.0157277	0.684557	18749	0.953612	No
SmallIntestine-TerminalIleum	174	CLVS1	ENSG00000177182.10	8	61057158	61500555	-0.00437942	0.0192127	0.819996	18749	0.976878	No
SmallIntestine-TerminalIleum	174	ASPH	ENSG00000198363.17	8	61501646	61714640	-0.0120821	0.00567594	0.0348952	18749	0.570254	No
SmallIntestine-TerminalIleum	174	UG0898H09	ENSG00000274956.2	8	62977861	62984900	0.00683701	0.011675	0.559005	18749	0.922959	No
SmallIntestine-TerminalIleum	174	GGH	ENSG00000137563.11	8	63015079	63039171	-0.00425448	0.00794612	0.593145	18749	0.936056	No
SmallIntestine-TerminalIleum	174	TTPA	ENSG00000137561.4	8	63048553	63086053	-0.0426983	0.0216535	0.0504373	18749	0.618054	No
SmallIntestine-TerminalIleum	174	YTHDF3-AS1	ENSG00000270673.1	8	63167725	63168442	-0.00390999	0.00921223	0.671849	18749	0.950697	No
SmallIntestine-TerminalIleum	174	YTHDF3	ENSG00000185728.16	8	63168553	63212786	-0.00173616	0.00285528	0.54406	18749	0.918135	No
SmallIntestine-TerminalIleum	174	RP11-16E18.3	ENSG00000261542.1	8	63215981	63218034	0.0131416	0.00801121	0.102989	18749	0.70653	No
SmallIntestine-TerminalIleum	174	BHLHE22	ENSG00000180828.2	8	64580367	64583628	-0.00443162	0.00980991	0.652093	18749	0.945202	No
SmallIntestine-TerminalIleum	174	CYP7B1	ENSG00000172817.3	8	64587763	64798761	-0.0168235	0.0120979	0.166378	18749	0.762784	No
SmallIntestine-TerminalIleum	174	CTD-3025N20.3	ENSG00000272010.1	8	65591850	65592472	0.00946546	0.0115778	0.414894	18749	0.8851	No
SmallIntestine-TerminalIleum	174	ARMC1	ENSG00000104442.9	8	65602456	65634217	-0.00211712	0.00352903	0.549456	18749	0.920258	No
SmallIntestine-TerminalIleum	174	MTFR1	ENSG00000066855.15	8	65644734	65771261	-0.00308491	0.00408472	0.451279	18749	0.893921	No
SmallIntestine-TerminalIleum	174	PDE7A	ENSG00000205268.10	8	65717510	65842322	7.03475e-05	0.00510226	0.989018	18749	0.998483	No
SmallIntestine-TerminalIleum	174	CTD-2532N20.1	ENSG00000272192.1	8	65842752	65843331	-0.0144189	0.0270427	0.594682	18749	0.936386	No
SmallIntestine-TerminalIleum	174	DNAJC5B	ENSG00000147570.9	8	66021560	66100526	0.0260238	0.0182517	0.155969	18749	0.757513	No
SmallIntestine-TerminalIleum	174	TRIM55	ENSG00000147573.16	8	66126896	66175487	-0.0282967	0.0224174	0.208787	18749	0.793227	No
SmallIntestine-TerminalIleum	174	RRS1-AS1	ENSG00000246145.1	8	66419589	66428977	0.0220555	0.0211141	0.297871	18749	0.836296	No
SmallIntestine-TerminalIleum	174	RRS1	ENSG00000179041.3	8	66429028	66430733	-0.00133364	0.00533637	0.802991	18749	0.975124	No
SmallIntestine-TerminalIleum	174	ADHFE1	ENSG00000147576.15	8	66432486	66471440	0.00329079	0.00633965	0.604459	18749	0.937498	No
SmallIntestine-TerminalIleum	174	C8orf46	ENSG00000169085.11	8	66460003	66518524	0.00435984	0.0123724	0.725037	18749	0.963205	No
SmallIntestine-TerminalIleum	174	MYBL1	ENSG00000185697.16	8	66562175	66613294	0.00235624	0.011746	0.84128	18749	0.980038	No
SmallIntestine-TerminalIleum	174	VCPIP1	ENSG00000175073.7	8	66628487	66667217	-0.00362001	0.00354407	0.308676	18749	0.841721	No
SmallIntestine-TerminalIleum	174	C8orf44	ENSG00000213865.7	8	66667615	66685564	-0.0110762	0.00500588	0.0284139	18749	0.53868	No
SmallIntestine-TerminalIleum	174	SGK3	ENSG00000104205.12	8	66712418	66862022	-0.0032406	0.0040288	0.422447	18749	0.887346	No
SmallIntestine-TerminalIleum	174	MCMDC2	ENSG00000178460.17	8	66870749	66921683	-0.0038103	0.00873808	0.663414	18749	0.949342	No
SmallIntestine-TerminalIleum	174	COPS5	ENSG00000121022.13	8	67043079	67083783	-0.00063663	0.0025373	0.802224	18749	0.975124	No
SmallIntestine-TerminalIleum	174	CSPP1	ENSG00000104218.14	8	67062426	67196263	0.00268376	0.00300051	0.372504	18749	0.868216	No
SmallIntestine-TerminalIleum	174	ARFGEF1	ENSG00000066777.8	8	67173511	67343677	-0.00259842	0.0025062	0.301476	18749	0.83833	No
SmallIntestine-TerminalIleum	174	RP11-7F18.2	ENSG00000271966.1	8	67343975	67345087	0.0222026	0.0125796	0.0795768	18749	0.673278	No
SmallIntestine-TerminalIleum	174	CPA6	ENSG00000165078.12	8	67422038	67746385	0.00547392	0.0131259	0.677243	18749	0.951236	No
SmallIntestine-TerminalIleum	174	PREX2	ENSG00000046889.18	8	67952118	68237030	-0.00603353	0.00716759	0.401234	18749	0.877492	No
SmallIntestine-TerminalIleum	174	SULF1	ENSG00000137573.13	8	69466624	69660915	-0.00130652	0.00795779	0.869806	18749	0.98507	No
SmallIntestine-TerminalIleum	174	SLCO5A1	ENSG00000137571.10	8	69667047	69835064	-0.0195819	0.0165803	0.239435	18749	0.8081	No
SmallIntestine-TerminalIleum	174	NCOA2	ENSG00000140396.12	8	70109762	70403805	-0.00920052	0.00338412	0.00731563	18749	0.409961	No
SmallIntestine-TerminalIleum	174	RP11-333A23.4	ENSG00000253967.1	8	70471145	70485687	0.023803	0.044071	0.589914	18749	0.93515	No
SmallIntestine-TerminalIleum	174	TRAM1	ENSG00000067167.7	8	70573442	70608387	-0.00936425	0.00446659	0.0376934	18749	0.577783	No
SmallIntestine-TerminalIleum	174	LACTB2	ENSG00000147592.8	8	70635318	70669174	0.00459009	0.00415408	0.270924	18749	0.821656	No
SmallIntestine-TerminalIleum	174	XKR9	ENSG00000221947.7	8	70669365	70790371	0.0093977	0.021524	0.66301	18749	0.949342	No
SmallIntestine-TerminalIleum	174	EYA1	ENSG00000104313.17	8	71197433	71362232	0.0161473	0.0173224	0.35273	18749	0.861105	No
SmallIntestine-TerminalIleum	174	MSC	ENSG00000178860.8	8	71841549	71844468	0.0157102	0.00893531	0.080723	18749	0.674455	No
SmallIntestine-TerminalIleum	174	TRPA1	ENSG00000104321.10	8	72019917	72075617	0.0283912	0.0128057	0.0281026	18749	0.537101	No
SmallIntestine-TerminalIleum	174	RP11-142A23.1	ENSG00000253317.1	8	72196334	72202269	-0.0081163	0.0231522	0.726402	18749	0.963712	No
SmallIntestine-TerminalIleum	174	KCNB2	ENSG00000182674.5	8	72537391	72938349	-0.0180591	0.0218944	0.410762	18749	0.882173	No
SmallIntestine-TerminalIleum	174	RP11-531A24.3	ENSG00000260838.3	8	72947150	72950445	-0.0143374	0.0160684	0.373659	18749	0.868838	No
SmallIntestine-TerminalIleum	174	TERF1	ENSG00000147601.13	8	73008864	73048122	-0.00637703	0.00344129	0.0658077	18749	0.650371	No
SmallIntestine-TerminalIleum	174	SBSPON	ENSG00000164764.10	8	73064540	73124088	0.00324592	0.00746776	0.664427	18749	0.949752	No
SmallIntestine-TerminalIleum	174	RPL7	ENSG00000147604.13	8	73290267	73295789	-0.00725579	0.0042899	0.0928164	18749	0.689494	No
SmallIntestine-TerminalIleum	174	RDH10	ENSG00000121039.9	8	73294612	73325281	-0.0121748	0.00873989	0.16565	18749	0.762001	No
SmallIntestine-TerminalIleum	174	STAU2	ENSG00000040341.17	8	73420369	73747708	0.0087058	0.00467229	0.0643518	18749	0.649747	No
SmallIntestine-TerminalIleum	174	UBE2W	ENSG00000104343.19	8	73780097	73878910	0.00293714	0.00378831	0.439357	18749	0.891937	No
SmallIntestine-TerminalIleum	174	ELOC	ENSG00000154582.16	8	73939169	73972287	0.00146923	0.0042971	0.73289	18749	0.965147	No
SmallIntestine-TerminalIleum	174	TMEM70	ENSG00000175606.10	8	73972437	73982783	-0.000324046	0.00614899	0.958041	18749	0.996025	No
SmallIntestine-TerminalIleum	174	LY96	ENSG00000154589.6	8	73991352	74029087	0.0040175	0.00756344	0.596074	18749	0.936386	No
SmallIntestine-TerminalIleum	174	RP11-6I2.3	ENSG00000254288.1	8	74052340	74099853	-0.0112281	0.0247737	0.651032	18749	0.945202	No
SmallIntestine-TerminalIleum	174	JPH1	ENSG00000104369.4	8	74234700	74321328	-0.010282	0.00907999	0.259256	18749	0.816233	No
SmallIntestine-TerminalIleum	174	GDAP1	ENSG00000104381.12	8	74321514	74488872	-0.00873731	0.00738242	0.238447	18749	0.8081	No
SmallIntestine-TerminalIleum	174	PI15	ENSG00000137558.7	8	74824537	74855029	0.00131351	0.0191108	0.945294	18749	0.993571	No
SmallIntestine-TerminalIleum	174	CRISPLD1	ENSG00000121005.8	8	74984515	75034558	-0.00134605	0.0120639	0.911306	18749	0.989694	No
SmallIntestine-TerminalIleum	174	CASC9	ENSG00000249395.2	8	75223404	75324741	0.00792821	0.0342973	0.8175	18749	0.976094	No
SmallIntestine-TerminalIleum	174	HNF4G	ENSG00000164749.11	8	75407914	75566843	0.00487612	0.00801627	0.543911	18749	0.918135	No
SmallIntestine-TerminalIleum	174	ZFHX4	ENSG00000091656.15	8	76681219	76867285	-0.00735652	0.0110832	0.507854	18749	0.910377	No
SmallIntestine-TerminalIleum	174	PEX2	ENSG00000164751.14	8	76980258	77001044	-0.00380883	0.00303292	0.211106	18749	0.793556	No
SmallIntestine-TerminalIleum	174	PKIA	ENSG00000171033.12	8	78516139	78605267	-0.0175399	0.00687173	0.0116823	18749	0.458223	No
SmallIntestine-TerminalIleum	174	ZC2HC1A	ENSG00000104427.11	8	78666047	78719765	-0.00574807	0.00606016	0.34438	18749	0.857909	No
SmallIntestine-TerminalIleum	174	IL7	ENSG00000104432.13	8	78675743	78805523	0.00427084	0.00680785	0.531377	18749	0.914437	No
SmallIntestine-TerminalIleum	174	RP11-79H23.3	ENSG00000261618.1	8	78837529	78840522	0.0269786	0.0214972	0.21141	18749	0.793556	No
SmallIntestine-TerminalIleum	174	STMN2	ENSG00000104435.13	8	79610814	79666175	0.00906091	0.0126146	0.473682	18749	0.899815	No
SmallIntestine-TerminalIleum	174	HEY1	ENSG00000164683.16	8	79764010	79767863	0.0176228	0.00841832	0.0379757	18749	0.577783	No
SmallIntestine-TerminalIleum	174	MRPS28	ENSG00000147586.9	8	79918717	80030289	0.00169556	0.00451613	0.707853	18749	0.959314	No
SmallIntestine-TerminalIleum	174	RP11-92K15.3	ENSG00000272264.1	8	80032724	80033300	-0.00967632	0.0154688	0.532557	18749	0.915359	No
SmallIntestine-TerminalIleum	174	TPD52	ENSG00000076554.15	8	80034745	80231232	-0.00796154	0.00598494	0.185424	18749	0.775661	No
SmallIntestine-TerminalIleum	174	ZBTB10	ENSG00000205189.11	8	80485620	80526265	-0.00380167	0.00523507	0.468837	18749	0.898563	No
SmallIntestine-TerminalIleum	174	RP11-48B3.3	ENSG00000254162.1	8	80535006	80539135	6.12438e-06	0.0156331	0.999688	18749	0.999909	No
SmallIntestine-TerminalIleum	174	RP11-48B3.4	ENSG00000260317.1	8	80541300	80543104	0.0175957	0.0096182	0.0692964	18749	0.656306	No
SmallIntestine-TerminalIleum	174	ZNF704	ENSG00000164684.13	8	80628451	80874781	-0.00922201	0.00524263	0.0805823	18749	0.6742	No
SmallIntestine-TerminalIleum	174	PAG1	ENSG00000076641.4	8	80967810	81112068	-0.000187785	0.00600428	0.975091	18749	0.997041	No
SmallIntestine-TerminalIleum	174	RP11-1149M10.2	ENSG00000253214.1	8	81154279	81164599	-0.00265117	0.0212529	0.900891	18749	0.988492	No
SmallIntestine-TerminalIleum	174	RP11-363E6.4	ENSG00000272425.1	8	81275399	81277570	0.0155759	0.0175063	0.375015	18749	0.869251	No
SmallIntestine-TerminalIleum	174	FABP5	ENSG00000164687.10	8	81280377	81284777	0.0163118	0.00803972	0.0442134	18749	0.599825	No
SmallIntestine-TerminalIleum	174	PMP2	ENSG00000147588.6	8	81440326	81447523	0.012506	0.0179732	0.487606	18749	0.903908	No
SmallIntestine-TerminalIleum	174	FABP4	ENSG00000170323.8	8	81478419	81483263	-0.0112711	0.0166159	0.49859	18749	0.907227	No
SmallIntestine-TerminalIleum	174	IMPA1	ENSG00000133731.9	8	81657961	81686693	-0.00239726	0.00481694	0.619433	18749	0.940157	No
SmallIntestine-TerminalIleum	174	SLC10A5	ENSG00000253598.1	8	81693607	81696174	-0.000748064	0.0108084	0.944912	18749	0.993377	No
SmallIntestine-TerminalIleum	174	ZFAND1	ENSG00000104231.10	8	81701722	81732881	-0.0065019	0.00316043	0.0413676	18749	0.59026	No
SmallIntestine-TerminalIleum	174	CHMP4C	ENSG00000164695.4	8	81732620	81759515	-0.0121514	0.00761697	0.11272	18749	0.712459	No
SmallIntestine-TerminalIleum	174	SNX16	ENSG00000104497.13	8	81799581	81842866	-0.00440216	0.0062975	0.4856	18749	0.903826	No
SmallIntestine-TerminalIleum	174	RALYL	ENSG00000184672.11	8	84182787	84921844	-0.0291131	0.0180439	0.108719	18749	0.708741	No
SmallIntestine-TerminalIleum	174	LRRCC1	ENSG00000133739.15	8	85107147	85146076	-0.00962374	0.00551563	0.0830385	18749	0.677791	No
SmallIntestine-TerminalIleum	174	E2F5	ENSG00000133740.10	8	85177225	85217158	-0.00338064	0.00465374	0.468689	18749	0.898513	No
SmallIntestine-TerminalIleum	174	C8orf59	ENSG00000176731.11	8	85217160	85220421	-0.00708097	0.00413486	0.0888428	18749	0.679598	No
SmallIntestine-TerminalIleum	174	CA13	ENSG00000185015.7	8	85220587	85284073	-0.00692175	0.00710902	0.331774	18749	0.852026	No
SmallIntestine-TerminalIleum	174	CA1	ENSG00000133742.13	8	85327608	85379014	0.024852	0.0282376	0.380193	18749	0.871095	No
SmallIntestine-TerminalIleum	174	CA3	ENSG00000164879.6	8	85373436	85449040	-0.0146788	0.0128683	0.255791	18749	0.815671	No
SmallIntestine-TerminalIleum	174	CA2	ENSG00000104267.9	8	85463852	85481493	-0.0012464	0.0146519	0.932319	18749	0.992545	No
SmallIntestine-TerminalIleum	174	ATP6V0D2	ENSG00000147614.3	8	85987323	86154228	-0.0152539	0.0237813	0.522213	18749	0.9128	No
SmallIntestine-TerminalIleum	174	WWP1	ENSG00000123124.13	8	86342738	86478420	-0.00950902	0.00326511	0.00412852	18749	0.344559	No
SmallIntestine-TerminalIleum	174	RMDN1	ENSG00000176623.11	8	86468504	86514357	0.00558873	0.00393029	0.157086	18749	0.757552	No
SmallIntestine-TerminalIleum	174	CPNE3	ENSG00000085719.12	8	86514427	86561498	-0.00498157	0.00315921	0.116911	18749	0.716913	No
SmallIntestine-TerminalIleum	174	CNGB3	ENSG00000170289.12	8	86553977	86743675	0.00572092	0.0265276	0.829542	18749	0.978508	No
SmallIntestine-TerminalIleum	174	MMP16	ENSG00000156103.15	8	88032009	88328025	-0.00124882	0.00987254	0.899508	18749	0.988487	No
SmallIntestine-TerminalIleum	174	RP11-37B2.1	ENSG00000251136.8	8	89609409	89757727	-0.00905046	0.00639141	0.158811	18749	0.759247	No
SmallIntestine-TerminalIleum	174	RIPK2	ENSG00000104312.7	8	89757747	89791063	0.00371212	0.00407836	0.364159	18749	0.86579	No
SmallIntestine-TerminalIleum	174	OSGIN2	ENSG00000164823.9	8	89901859	89927888	0.000990733	0.00461417	0.830277	18749	0.978627	No
SmallIntestine-TerminalIleum	174	NBN	ENSG00000104320.13	8	89933336	90003228	-0.0039306	0.00374961	0.296179	18749	0.834419	No
SmallIntestine-TerminalIleum	174	DECR1	ENSG00000104325.6	8	90001405	90052092	-0.00137127	0.0040535	0.735609	18749	0.966123	No
SmallIntestine-TerminalIleum	174	CALB1	ENSG00000104327.7	8	90058608	90095475	-0.0473592	0.0206308	0.0230688	18749	0.526698	No
SmallIntestine-TerminalIleum	174	TMEM64	ENSG00000180694.13	8	90621995	90791549	0.00287985	0.00520703	0.581028	18749	0.931902	No
SmallIntestine-TerminalIleum	174	NECAB1	ENSG00000123119.11	8	90791633	90959408	-0.00548224	0.0073687	0.45803	18749	0.895094	No
SmallIntestine-TerminalIleum	174	C8orf88	ENSG00000253250.2	8	90960742	90985257	-0.0142421	0.0072891	0.0525505	18749	0.624379	No
SmallIntestine-TerminalIleum	174	TMEM55A	ENSG00000155099.7	8	90993796	91041064	-0.00392547	0.00562411	0.486261	18749	0.903826	No
SmallIntestine-TerminalIleum	174	OTUD6B	ENSG00000155100.10	8	91070196	91087095	-0.00392771	0.00428242	0.360506	18749	0.864672	No
SmallIntestine-TerminalIleum	174	LRRC69	ENSG00000214954.8	8	91101832	91219236	-0.0125026	0.0070612	0.0786298	18749	0.67044	No
SmallIntestine-TerminalIleum	174	SLC26A7	ENSG00000147606.8	8	91209494	91398152	0.00579444	0.0121	0.632714	18749	0.943226	No
SmallIntestine-TerminalIleum	174	RUNX1T1	ENSG00000079102.16	8	91954967	92103286	0.00346354	0.00582861	0.553241	18749	0.920379	No
SmallIntestine-TerminalIleum	174	RP11-100L22.1	ENSG00000253177.1	8	92668836	92679594	0.0316697	0.0240296	0.189504	18749	0.779127	No
SmallIntestine-TerminalIleum	174	TRIQK	ENSG00000205133.11	8	92883530	93017673	-0.00588304	0.00528267	0.267188	18749	0.820443	No
SmallIntestine-TerminalIleum	174	FAM92A	ENSG00000188343.12	8	93698561	93729355	0.00896748	0.00464444	0.0553695	18749	0.631151	No
SmallIntestine-TerminalIleum	174	RBM12B	ENSG00000183808.11	8	93731528	93741017	-0.00582996	0.00590625	0.325171	18749	0.849231	No
SmallIntestine-TerminalIleum	174	TMEM67	ENSG00000164953.15	8	93754844	93819234	-0.00684875	0.00505588	0.177551	18749	0.773402	No
SmallIntestine-TerminalIleum	174	PDP1	ENSG00000164951.15	8	93857807	93926066	0.00027965	0.0057335	0.961163	18749	0.996452	No
SmallIntestine-TerminalIleum	174	KB-1184D12.1	ENSG00000253585.1	8	94097764	94104322	-0.0046663	0.0234838	0.842761	18749	0.980327	No
SmallIntestine-TerminalIleum	174	CDH17	ENSG00000079112.9	8	94127171	94217303	0.00892941	0.00959726	0.353633	18749	0.861944	No
SmallIntestine-TerminalIleum	174	GEM	ENSG00000164949.7	8	94249253	94262350	0.0205222	0.00996113	0.0410812	18749	0.589764	No
SmallIntestine-TerminalIleum	174	RAD54B	ENSG00000197275.13	8	94371960	94475109	-0.0105255	0.0142009	0.459723	18749	0.89561	No
SmallIntestine-TerminalIleum	174	FSBP	ENSG00000265817.2	8	94436495	94436952	-0.0441507	0.0247839	0.07684	18749	0.66646	No
SmallIntestine-TerminalIleum	174	KIAA1429	ENSG00000164944.11	8	94487693	94553529	-0.00279136	0.00248229	0.262569	18749	0.81763	No
SmallIntestine-TerminalIleum	174	RP11-267M23.4	ENSG00000253704.1	8	94553722	94569745	-0.0259965	0.0114091	0.0240851	18749	0.526698	No
SmallIntestine-TerminalIleum	174	ESRP1	ENSG00000104413.15	8	94641074	94707466	0.00818603	0.0107156	0.446088	18749	0.893921	No
SmallIntestine-TerminalIleum	174	DPY19L4	ENSG00000156162.16	8	94719703	94793836	-0.00662234	0.00442468	0.13655	18749	0.739477	No
SmallIntestine-TerminalIleum	174	INTS8	ENSG00000164941.13	8	94813311	94876489	0.00306745	0.00333675	0.3594	18749	0.864031	No
SmallIntestine-TerminalIleum	174	CCNE2	ENSG00000175305.17	8	94879770	94896678	0.000560952	0.00799335	0.944145	18749	0.993094	No
SmallIntestine-TerminalIleum	174	NDUFAF6	ENSG00000156170.12	8	94895767	95116455	-0.00445269	0.00422659	0.293786	18749	0.833064	No
SmallIntestine-TerminalIleum	174	TP53INP1	ENSG00000164938.13	8	94925972	94949411	-0.0284605	0.00901537	0.00192337	18749	0.320628	No
SmallIntestine-TerminalIleum	174	PLEKHF2	ENSG00000175895.3	8	95133804	95156684	-0.00245122	0.0056224	0.663475	18749	0.949342	No
SmallIntestine-TerminalIleum	174	C8orf37	ENSG00000156172.5	8	95244919	95269201	-0.000488427	0.00634798	0.938771	18749	0.992545	No
SmallIntestine-TerminalIleum	174	GDF6	ENSG00000156466.9	8	96142330	96160792	-0.0111562	0.0135153	0.41041	18749	0.882173	No
SmallIntestine-TerminalIleum	174	UQCRB	ENSG00000156467.9	8	96225920	96235634	-0.00499057	0.00455141	0.274599	18749	0.824017	No
SmallIntestine-TerminalIleum	174	MTERF3	ENSG00000156469.8	8	96239398	96261610	-0.00477067	0.00486352	0.328197	18749	0.850802	No
SmallIntestine-TerminalIleum	174	PTDSS1	ENSG00000156471.12	8	96261715	96336995	9.15241e-06	0.00350555	0.99792	18749	0.999852	No
SmallIntestine-TerminalIleum	174	KB-1448A5.1	ENSG00000253105.5	8	96371865	96387438	0.0212504	0.027723	0.444552	18749	0.89348	No
SmallIntestine-TerminalIleum	174	SDC2	ENSG00000169439.11	8	96493351	96611780	-0.00923803	0.00565549	0.104441	18749	0.707536	No
SmallIntestine-TerminalIleum	174	CPQ	ENSG00000104324.15	8	96645227	97149654	0.00196534	0.00542725	0.717762	18749	0.961544	No
SmallIntestine-TerminalIleum	174	TSPYL5	ENSG00000180543.4	8	97273474	97277964	0.000761144	0.00618985	0.902296	18749	0.988992	No
SmallIntestine-TerminalIleum	174	MTDH	ENSG00000147649.9	8	97644179	97728770	-0.00624124	0.00356689	0.0821763	18749	0.677791	No
SmallIntestine-TerminalIleum	174	LAPTM4B	ENSG00000104341.16	8	97775057	97853013	-0.00272771	0.0070221	0.69823	18749	0.957279	No
SmallIntestine-TerminalIleum	174	MATN2	ENSG00000132561.13	8	97868840	98036716	-0.00555565	0.00795192	0.485835	18749	0.903826	No
SmallIntestine-TerminalIleum	174	RPL30	ENSG00000156482.10	8	98024851	98046469	-0.00908276	0.00504922	0.0740277	18749	0.661871	No
SmallIntestine-TerminalIleum	174	ERICH5	ENSG00000177459.10	8	98064311	98093610	0.00900591	0.0120165	0.454738	18749	0.895094	No
SmallIntestine-TerminalIleum	174	RIDA	ENSG00000132541.10	8	98102344	98117241	0.000361085	0.0058739	0.951063	18749	0.994884	No
SmallIntestine-TerminalIleum	174	POP1	ENSG00000104356.10	8	98117297	98159834	0.00749352	0.00558284	0.181519	18749	0.773741	No
SmallIntestine-TerminalIleum	174	NIPAL2	ENSG00000104361.9	8	98189833	98294393	-0.00730009	0.00611677	0.23455	18749	0.807213	No
SmallIntestine-TerminalIleum	174	STK3	ENSG00000104375.15	8	98401403	98942827	-0.000686948	0.0038115	0.857212	18749	0.983172	No
SmallIntestine-TerminalIleum	174	KCNS2	ENSG00000156486.7	8	98427022	98432848	0.00797527	0.0201027	0.692126	18749	0.956006	No
SmallIntestine-TerminalIleum	174	RP11-44N12.5	ENSG00000271930.1	8	98943595	98944098	-0.0134662	0.0209214	0.520769	18749	0.912738	No
SmallIntestine-TerminalIleum	174	OSR2	ENSG00000164920.9	8	98944403	98952104	-0.0190331	0.0114011	0.0970955	18749	0.699632	No
SmallIntestine-TerminalIleum	174	RP11-410L14.2	ENSG00000253948.1	8	98996763	99013044	0.00119136	0.00951267	0.9005	18749	0.988492	No
SmallIntestine-TerminalIleum	174	VPS13B	ENSG00000132549.18	8	99013266	99877580	-0.00416509	0.0031589	0.189311	18749	0.779058	No
SmallIntestine-TerminalIleum	174	COX6C	ENSG00000164919.10	8	99873200	99894062	-0.00173546	0.00506647	0.732419	18749	0.965013	No
SmallIntestine-TerminalIleum	174	RGS22	ENSG00000132554.19	8	99960936	100131268	-0.0251024	0.019951	0.210248	18749	0.793227	No
SmallIntestine-TerminalIleum	174	FBXO43	ENSG00000156509.13	8	100133360	100145800	-0.00522941	0.0177001	0.768057	18749	0.968973	No
SmallIntestine-TerminalIleum	174	POLR2K	ENSG00000147669.10	8	100150584	100154002	-0.00220418	0.00348275	0.527759	18749	0.913496	No
SmallIntestine-TerminalIleum	174	SPAG1	ENSG00000104450.12	8	100157906	100259278	-0.00247403	0.00761571	0.745735	18749	0.967706	No
SmallIntestine-TerminalIleum	174	RNF19A	ENSG00000034677.12	8	100257060	100336218	-0.00203394	0.00438699	0.643576	18749	0.944778	No
SmallIntestine-TerminalIleum	174	KB-1991G8.1	ENSG00000253217.1	8	100337595	100350707	-0.0278846	0.0224565	0.216253	18749	0.79735	No
SmallIntestine-TerminalIleum	174	ANKRD46	ENSG00000186106.11	8	100509752	100559784	-0.000549264	0.00480942	0.909225	18749	0.989694	No
SmallIntestine-TerminalIleum	174	SNX31	ENSG00000174226.8	8	100572882	100663415	-0.00738159	0.0301314	0.806802	18749	0.975867	No
SmallIntestine-TerminalIleum	174	PABPC1	ENSG00000070756.15	8	100685816	100722809	-0.0037821	0.00422313	0.3719	18749	0.868216	No
SmallIntestine-TerminalIleum	174	YWHAZ	ENSG00000164924.17	8	100916525	100953388	0.00326308	0.00377305	0.38849	18749	0.873006	No
SmallIntestine-TerminalIleum	174	KB-1460A1.1	ENSG00000253395.1	8	101122145	101126158	0.0166842	0.0194735	0.392923	18749	0.873321	No
SmallIntestine-TerminalIleum	174	KB-1460A1.5	ENSG00000261087.1	8	101166805	101169629	0.00266463	0.0077864	0.732661	18749	0.965128	No
SmallIntestine-TerminalIleum	174	ZNF706	ENSG00000120963.11	8	101177878	101206193	-0.000817437	0.00317415	0.797119	18749	0.974582	No
SmallIntestine-TerminalIleum	174	KB-1410C5.5	ENSG00000271882.1	8	101208148	101208558	0.0164874	0.0142977	0.25066	18749	0.813758	No
SmallIntestine-TerminalIleum	174	GRHL2	ENSG00000083307.10	8	101492432	101669726	0.00270969	0.00881373	0.75893	18749	0.968973	No
SmallIntestine-TerminalIleum	174	NCALD	ENSG00000104490.17	8	101686543	102124907	-0.0010935	0.00693472	0.874914	18749	0.985329	No
SmallIntestine-TerminalIleum	174	RRM2B	ENSG00000048392.11	8	102204502	102239118	-0.0011376	0.00449512	0.800553	18749	0.97502	No
SmallIntestine-TerminalIleum	174	UBR5	ENSG00000104517.12	8	102253334	102412841	-0.00401916	0.00278702	0.151331	18749	0.752426	No
SmallIntestine-TerminalIleum	174	KB-1980E6.3	ENSG00000253633.1	8	102528740	102538668	-0.0253443	0.0207958	0.224837	18749	0.802261	No
SmallIntestine-TerminalIleum	174	KLF10	ENSG00000155090.14	8	102648779	102655902	-0.0012031	0.0107429	0.910978	18749	0.989694	No
SmallIntestine-TerminalIleum	174	KB-1042C11.5	ENSG00000283959.1	8	102656464	102687118	0.017907	0.0176772	0.312669	18749	0.842397	No
SmallIntestine-TerminalIleum	174	KB-1732A1.1	ENSG00000253669.3	8	102805517	102809971	0.00608963	0.013479	0.652066	18749	0.945202	No
SmallIntestine-TerminalIleum	174	AZIN1	ENSG00000155096.13	8	102826357	102893864	0.00345319	0.00460165	0.454159	18749	0.894319	No
SmallIntestine-TerminalIleum	174	KB-1507C5.4	ENSG00000254281.1	8	102978785	103000184	-0.0008015	0.0145759	0.95622	18749	0.996025	No
SmallIntestine-TerminalIleum	174	ATP6V1C1	ENSG00000155097.11	8	103021063	103073051	-0.00201054	0.00273224	0.462951	18749	0.897155	No
SmallIntestine-TerminalIleum	174	BAALC	ENSG00000164929.16	8	103140710	103230305	-0.00427851	0.00627394	0.496309	18749	0.906199	No
SmallIntestine-TerminalIleum	174	FZD6	ENSG00000164930.11	8	103298831	103332866	0.00235912	0.00473859	0.619307	18749	0.9401	No
SmallIntestine-TerminalIleum	174	CTHRC1	ENSG00000164932.12	8	103371515	103382997	0.00990811	0.0103754	0.341114	18749	0.856398	No
SmallIntestine-TerminalIleum	174	RP11-1C8.6	ENSG00000266289.1	8	103383078	103383854	-0.0045573	0.0174991	0.794884	18749	0.973322	No
SmallIntestine-TerminalIleum	174	SLC25A32	ENSG00000164933.11	8	103398635	103407784	0.00729109	0.00386316	0.0610217	18749	0.641309	No
SmallIntestine-TerminalIleum	174	DCAF13	ENSG00000164934.13	8	103414714	103443453	0.00337539	0.00380485	0.376412	18749	0.870236	No
SmallIntestine-TerminalIleum	174	RP11-1C8.7	ENSG00000271830.1	8	103481266	103481619	0.0393253	0.0282284	0.16562	18749	0.762001	No
SmallIntestine-TerminalIleum	174	RIMS2	ENSG00000176406.22	8	103500748	104256094	0.00979246	0.0143425	0.495798	18749	0.906199	No
SmallIntestine-TerminalIleum	174	DPYS	ENSG00000147647.12	8	104330324	104467053	-0.00500113	0.0277324	0.85713	18749	0.983172	No
SmallIntestine-TerminalIleum	174	LRP12	ENSG00000147650.11	8	104489231	104589024	-0.00545808	0.00575488	0.344417	18749	0.857909	No
SmallIntestine-TerminalIleum	174	ZFPM2	ENSG00000169946.13	8	104590733	105804532	-0.00420987	0.00569778	0.46113	18749	0.896303	No
SmallIntestine-TerminalIleum	174	RP11-395G23.3	ENSG00000254615.2	8	106270144	106272899	0.00384469	0.00903937	0.6712	18749	0.950697	No
SmallIntestine-TerminalIleum	174	OXR1	ENSG00000164830.18	8	106359476	106752694	-0.00580102	0.00330086	0.0808581	18749	0.674525	No
SmallIntestine-TerminalIleum	174	ABRA	ENSG00000174429.3	8	106759483	106770245	0.0297544	0.0220972	0.180138	18749	0.773741	No
SmallIntestine-TerminalIleum	174	ANGPT1	ENSG00000154188.9	8	107249482	107498055	-0.0225131	0.0103267	0.0307898	18749	0.550312	No
SmallIntestine-TerminalIleum	174	RSPO2	ENSG00000147655.10	8	107899316	108083648	0.00846991	0.0183088	0.644303	18749	0.94486	No
SmallIntestine-TerminalIleum	174	EIF3E	ENSG00000104408.9	8	108201743	108435333	-0.00687003	0.00458402	0.136028	18749	0.738542	No
SmallIntestine-TerminalIleum	174	EMC2	ENSG00000104412.7	8	108443601	108486912	-0.00128542	0.00348964	0.713122	18749	0.960225	No
SmallIntestine-TerminalIleum	174	TMEM74	ENSG00000164841.4	8	108606850	108787615	-0.0398416	0.0195346	0.0431278	18749	0.597637	No
SmallIntestine-TerminalIleum	174	NUDCD1	ENSG00000120526.10	8	109240919	109334323	0.00422825	0.00443484	0.341892	18749	0.856909	No
SmallIntestine-TerminalIleum	174	ENY2	ENSG00000120533.12	8	109334386	109345953	-0.000993443	0.00326374	0.761249	18749	0.968973	No
SmallIntestine-TerminalIleum	174	PKHD1L1	ENSG00000205038.11	8	109362477	109530330	-0.00708838	0.0115623	0.540755	18749	0.917521	No
SmallIntestine-TerminalIleum	174	EBAG9	ENSG00000147654.14	8	109539711	109565996	-0.00426753	0.00339984	0.211327	18749	0.793556	No
SmallIntestine-TerminalIleum	174	SYBU	ENSG00000147642.16	8	109573978	109691791	-0.0170924	0.00681155	0.0131441	18749	0.461484	No
SmallIntestine-TerminalIleum	174	KCNV1	ENSG00000164794.8	8	109963645	109975847	-0.00484247	0.0194967	0.80418	18749	0.975326	No
SmallIntestine-TerminalIleum	174	TRPS1	ENSG00000104447.12	8	115408496	115809673	-0.00149063	0.00542631	0.783917	18749	0.971012	No
SmallIntestine-TerminalIleum	174	EIF3H	ENSG00000147677.10	8	116642130	116766925	-0.00434037	0.00378314	0.253063	18749	0.81421	No
SmallIntestine-TerminalIleum	174	UTP23	ENSG00000147679.11	8	116766503	116848945	-0.0032009	0.00359191	0.374261	18749	0.869195	No
SmallIntestine-TerminalIleum	174	RAD21	ENSG00000164754.14	8	116845935	116874423	-0.00557032	0.00349937	0.113506	18749	0.714168	No
SmallIntestine-TerminalIleum	174	AARD	ENSG00000205002.3	8	116938199	116944487	-0.00305763	0.0150902	0.8397	18749	0.980038	No
SmallIntestine-TerminalIleum	174	SLC30A8	ENSG00000164756.12	8	116950273	117176714	0.0562139	0.0178387	0.00195856	18749	0.320628	No
SmallIntestine-TerminalIleum	174	MED30	ENSG00000164758.7	8	117520713	117540262	-0.00365979	0.00413966	0.378049	18749	0.870766	No
SmallIntestine-TerminalIleum	174	EXT1	ENSG00000182197.10	8	117794490	118111853	0.00487207	0.00527848	0.357468	18749	0.863718	No
SmallIntestine-TerminalIleum	174	SAMD12	ENSG00000177570.13	8	118189971	118621995	0.00210385	0.00750129	0.779503	18749	0.970473	No
SmallIntestine-TerminalIleum	174	SAMD12-AS1	ENSG00000281641.2	8	118621001	118858218	0.0247536	0.0266624	0.354667	18749	0.862806	No
SmallIntestine-TerminalIleum	174	TNFRSF11B	ENSG00000164761.8	8	118923557	118952200	0.00423479	0.0112862	0.708022	18749	0.959314	No
SmallIntestine-TerminalIleum	174	COLEC10	ENSG00000184374.2	8	118995452	119106582	-0.023374	0.0282507	0.409321	18749	0.882042	No
SmallIntestine-TerminalIleum	174	MAL2	ENSG00000147676.13	8	119165034	119245673	-0.0145195	0.00934621	0.12238	18749	0.720772	No
SmallIntestine-TerminalIleum	174	MAL2	ENSG00000253972.5	8	119215111	119246848	-0.028912	0.0230716	0.21208	18749	0.793669	No
SmallIntestine-TerminalIleum	174	NOV	ENSG00000136999.4	8	119416306	119424353	0.0208885	0.0155175	0.180266	18749	0.773741	No
SmallIntestine-TerminalIleum	174	ENPP2	ENSG00000136960.12	8	119557086	119673453	-0.00287769	0.0121713	0.813416	18749	0.976094	No
SmallIntestine-TerminalIleum	174	TAF2	ENSG00000064313.11	8	119730775	119832863	-0.00364361	0.00296281	0.220679	18749	0.798398	No
SmallIntestine-TerminalIleum	174	DSCC1	ENSG00000136982.5	8	119833976	119856010	0.00128024	0.00824964	0.87688	18749	0.985329	No
SmallIntestine-TerminalIleum	174	KB-1471A8.1	ENSG00000245330.4	8	119867419	119874488	0.00722431	0.0238899	0.76276	18749	0.968973	No
SmallIntestine-TerminalIleum	174	DEPTOR	ENSG00000155792.9	8	119928400	120050913	-0.00100821	0.00822472	0.902599	18749	0.98908	No
SmallIntestine-TerminalIleum	174	RP11-760H22.2	ENSG00000254343.2	8	120052180	120056201	0.00670048	0.00947498	0.48054	18749	0.903436	No
SmallIntestine-TerminalIleum	174	COL14A1	ENSG00000187955.11	8	120059780	120372036	-0.0126385	0.0121207	0.298734	18749	0.836771	No
SmallIntestine-TerminalIleum	174	MRPL13	ENSG00000172172.7	8	120380761	120445402	-0.000517252	0.00469596	0.912437	18749	0.989709	No
SmallIntestine-TerminalIleum	174	MTBP	ENSG00000172167.7	8	120445422	120542133	-4.96383e-05	0.00608311	0.9935	18749	0.998988	No
SmallIntestine-TerminalIleum	174	SNTB1	ENSG00000172164.13	8	120535745	120812143	-0.00393559	0.00600552	0.513246	18749	0.911645	No
SmallIntestine-TerminalIleum	174	HAS2	ENSG00000170961.6	8	121612116	121641189	0.00762512	0.0127368	0.550287	18749	0.920258	No
SmallIntestine-TerminalIleum	174	RP11-44N11.2	ENSG00000272384.1	8	122779971	122780759	0.00117182	0.0208496	0.955254	18749	0.995919	No
SmallIntestine-TerminalIleum	174	ZHX2	ENSG00000178764.7	8	122781394	122974512	0.00215641	0.0041154	0.601052	18749	0.937431	No
SmallIntestine-TerminalIleum	174	DERL1	ENSG00000136986.9	8	123013164	123042423	-8.61173e-05	0.00234645	0.970771	18749	0.996884	No
SmallIntestine-TerminalIleum	174	TBC1D31	ENSG00000156787.16	8	123041968	123152153	-0.00310722	0.00491258	0.528008	18749	0.913496	No
SmallIntestine-TerminalIleum	174	FAM83A	ENSG00000147689.16	8	123178960	123210079	0.0223062	0.0217082	0.305797	18749	0.841697	No
SmallIntestine-TerminalIleum	174	C8orf76	ENSG00000189376.11	8	123219957	123241398	-0.00161586	0.00317875	0.611958	18749	0.938803	No
SmallIntestine-TerminalIleum	174	ZHX1	ENSG00000165156.14	8	123248451	123275541	-0.00812099	0.00356312	0.0240483	18749	0.526698	No
SmallIntestine-TerminalIleum	174	ATAD2	ENSG00000156802.12	8	123319850	123416350	-0.00440289	0.00601256	0.465124	18749	0.89767	No
SmallIntestine-TerminalIleum	174	WDYHV1	ENSG00000156795.6	8	123416725	123467230	0.00603873	0.00520727	0.248001	18749	0.811904	No
SmallIntestine-TerminalIleum	174	FBXO32	ENSG00000156804.7	8	123497889	123541206	-0.00645878	0.0101904	0.527158	18749	0.913496	No
SmallIntestine-TerminalIleum	174	KLHL38	ENSG00000175946.8	8	123645527	123652950	0.0347791	0.0193519	0.0742902	18749	0.662524	No
SmallIntestine-TerminalIleum	174	ANXA13	ENSG00000104537.16	8	123680794	123737407	0.0335849	0.017387	0.0552684	18749	0.631151	No
SmallIntestine-TerminalIleum	174	FAM91A1	ENSG00000176853.15	8	123768456	123815452	0.000553307	0.00397421	0.889457	18749	0.987882	No
SmallIntestine-TerminalIleum	174	FER1L6	ENSG00000214814.7	8	123851987	124120061	0.00215583	0.0197064	0.913032	18749	0.989709	No
SmallIntestine-TerminalIleum	174	RP11-37N22.1	ENSG00000214803.3	8	124192671	124247398	0.00815853	0.0239473	0.73381	18749	0.965488	No
SmallIntestine-TerminalIleum	174	TMEM65	ENSG00000164983.7	8	124306189	124372692	-0.00181744	0.00503433	0.718594	18749	0.961544	No
SmallIntestine-TerminalIleum	174	TRMT12	ENSG00000183665.5	8	124450820	124462150	0.00369907	0.00440547	0.402421	18749	0.878449	No
SmallIntestine-TerminalIleum	174	RNF139-AS1	ENSG00000245149.3	8	124462485	124474576	-0.00132523	0.00590222	0.822646	18749	0.97691	No
SmallIntestine-TerminalIleum	174	RNF139	ENSG00000170881.4	8	124474738	124487914	0.00571529	0.0033745	0.0923762	18749	0.689494	No
SmallIntestine-TerminalIleum	174	TATDN1	ENSG00000147687.18	8	124488485	124539458	-0.00376031	0.00431924	0.385349	18749	0.873006	No
SmallIntestine-TerminalIleum	174	NDUFB9	ENSG00000147684.7	8	124543087	124568378	-0.00171735	0.00432416	0.691812	18749	0.955806	No
SmallIntestine-TerminalIleum	174	MTSS1	ENSG00000170873.18	8	124550790	124728429	0.00563224	0.00549652	0.307136	18749	0.841721	No
SmallIntestine-TerminalIleum	174	RP11-1082L8.3	ENSG00000255491.2	8	124811226	124857516	-0.0304928	0.0240297	0.206395	18749	0.792393	No
SmallIntestine-TerminalIleum	174	LINC00964	ENSG00000249816.6	8	124848737	124954328	0.014053	0.0209436	0.503244	18749	0.908008	No
SmallIntestine-TerminalIleum	174	ZNF572	ENSG00000180938.5	8	124973298	124979389	-0.00990621	0.00816187	0.226738	18749	0.804166	No
SmallIntestine-TerminalIleum	174	SQLE	ENSG00000104549.11	8	124998497	125022283	0.00306768	0.0109804	0.780335	18749	0.970772	No
SmallIntestine-TerminalIleum	174	WASHC5	ENSG00000164961.15	8	125024260	125091678	0.00177335	0.00289185	0.540645	18749	0.917521	No
SmallIntestine-TerminalIleum	174	NSMCE2	ENSG00000156831.7	8	125091841	125367120	-0.00602059	0.00397237	0.131693	18749	0.731587	No
SmallIntestine-TerminalIleum	174	TRIB1	ENSG00000173334.3	8	125430321	125438405	0.0168342	0.0101551	0.0994389	18749	0.701054	No
SmallIntestine-TerminalIleum	174	LINC00861	ENSG00000245164.6	8	125922308	125951249	-0.0160195	0.0142041	0.261179	18749	0.81763	No
SmallIntestine-TerminalIleum	174	FAM84B	ENSG00000168672.3	8	126552442	126558393	-0.00308731	0.00644257	0.632482	18749	0.943226	No
SmallIntestine-TerminalIleum	174	PCAT1	ENSG00000253438.2	8	126847055	127021014	-0.005459	0.0224821	0.808476	18749	0.975997	No
SmallIntestine-TerminalIleum	174	CCAT1	ENSG00000247844.1	8	127207866	127219088	-0.0424718	0.0255088	0.0979759	18749	0.701054	No
SmallIntestine-TerminalIleum	174	POU5F1B	ENSG00000212993.4	8	127414290	127420069	-0.00477301	0.0114664	0.677807	18749	0.951236	No
SmallIntestine-TerminalIleum	174	MYC	ENSG00000136997.16	8	127735434	127741434	-0.000443974	0.0109669	0.967761	18749	0.996884	No
SmallIntestine-TerminalIleum	174	PVT1	ENSG00000249859.9	8	127794533	128101253	-0.0145511	0.00915678	0.114113	18749	0.714168	No
SmallIntestine-TerminalIleum	174	GSDMC	ENSG00000147697.8	8	129748196	129786888	0.0288585	0.0227027	0.205618	18749	0.791415	No
SmallIntestine-TerminalIleum	174	FAM49B	ENSG00000153310.19	8	129839593	130017129	0.00386966	0.0034854	0.268645	18749	0.820864	No
SmallIntestine-TerminalIleum	174	RP11-473O4.4	ENSG00000254263.1	8	129890465	129901758	-0.00208715	0.0237982	0.930229	18749	0.992229	No
SmallIntestine-TerminalIleum	174	ASAP1	ENSG00000153317.14	8	130052104	130443660	0.00751183	0.00441557	0.0909473	18749	0.686847	No
SmallIntestine-TerminalIleum	174	EFR3A	ENSG00000132294.14	8	131904088	132013642	-0.00149172	0.00379374	0.694718	18749	0.956916	No
SmallIntestine-TerminalIleum	174	KCNQ3	ENSG00000184156.16	8	132120858	132481019	-0.000917392	0.0129258	0.943512	18749	0.993042	No
SmallIntestine-TerminalIleum	174	LRRC6	ENSG00000129295.8	8	132571953	132675617	0.017985	0.00932696	0.0556836	18749	0.631151	No
SmallIntestine-TerminalIleum	174	TMEM71	ENSG00000165071.14	8	132685007	132760630	0.00106255	0.00816219	0.896596	18749	0.988487	No
SmallIntestine-TerminalIleum	174	PHF20L1	ENSG00000129292.20	8	132775358	132848807	-0.00403817	0.00295276	0.173458	18749	0.768913	No
SmallIntestine-TerminalIleum	174	TG	ENSG00000042832.11	8	132866958	133134903	-0.021459	0.0275306	0.436921	18749	0.891714	No
SmallIntestine-TerminalIleum	174	SLA	ENSG00000155926.13	8	133036724	133103054	0.00767711	0.00785121	0.329714	18749	0.850804	No
SmallIntestine-TerminalIleum	174	WISP1	ENSG00000104415.13	8	133191039	133230344	0.0317231	0.0109268	0.00424352	18749	0.344559	No
SmallIntestine-TerminalIleum	174	NDRG1	ENSG00000104419.14	8	133237171	133302022	-0.00172324	0.00624741	0.783051	18749	0.971012	No
SmallIntestine-TerminalIleum	174	ST3GAL1	ENSG00000008513.14	8	133454848	133571940	-0.003662	0.00502896	0.467622	18749	0.898169	No
SmallIntestine-TerminalIleum	174	RP11-629O1.2	ENSG00000261220.2	8	133573183	133573861	-0.00685943	0.0104458	0.512386	18749	0.911454	No
SmallIntestine-TerminalIleum	174	ZFAT	ENSG00000066827.15	8	134477788	134713049	-0.0131821	0.00682041	0.0551267	18749	0.631151	No
SmallIntestine-TerminalIleum	174	CTD-2342N23.3	ENSG00000272456.1	8	134722947	134723949	0.0386617	0.02524	0.127659	18749	0.725815	No
SmallIntestine-TerminalIleum	174	AC083843.1	ENSG00000259820.1	8	134792020	134798272	-0.00209731	0.00774493	0.786914	18749	0.971012	No
SmallIntestine-TerminalIleum	174	KHDRBS3	ENSG00000131773.13	8	135457457	135656722	-0.00684815	0.00624232	0.274353	18749	0.824017	No
SmallIntestine-TerminalIleum	174	RP11-238K6.1	ENSG00000253288.1	8	137809444	138083570	-0.00123017	0.0231887	0.957761	18749	0.996025	No
SmallIntestine-TerminalIleum	174	RP11-489O18.1	ENSG00000253988.1	8	138063268	138073240	0.0230222	0.0207273	0.268444	18749	0.820751	No
SmallIntestine-TerminalIleum	174	FAM135B	ENSG00000147724.11	8	138130023	138496822	0.0154581	0.0167729	0.358194	18749	0.863718	No
SmallIntestine-TerminalIleum	174	COL22A1	ENSG00000169436.16	8	138588235	138914006	-0.0452001	0.0179329	0.0127501	18749	0.461484	No
SmallIntestine-TerminalIleum	174	KCNK9	ENSG00000169427.6	8	139600838	139703056	0.0299901	0.022098	0.176749	18749	0.772515	No
SmallIntestine-TerminalIleum	174	TRAPPC9	ENSG00000167632.14	8	139730343	140458579	0.00585867	0.00344796	0.0913333	18749	0.687084	No
SmallIntestine-TerminalIleum	174	CHRAC1	ENSG00000104472.9	8	140511298	140517137	0.00332617	0.00418288	0.427745	18749	0.889648	No
SmallIntestine-TerminalIleum	174	AGO2	ENSG00000123908.11	8	140520156	140635619	-0.00218064	0.00429129	0.612082	18749	0.938803	No
SmallIntestine-TerminalIleum	174	ERICD	ENSG00000280303.2	8	140636281	140638283	0.00916806	0.0143942	0.525131	18749	0.913496	No
SmallIntestine-TerminalIleum	174	PTK2	ENSG00000169398.19	8	140657900	141002216	0.00267951	0.00279198	0.338722	18749	0.854695	No
SmallIntestine-TerminalIleum	174	DENND3	ENSG00000105339.10	8	141117278	141195808	0.00491697	0.00497116	0.324186	18749	0.848954	No
SmallIntestine-TerminalIleum	174	SLC45A4	ENSG00000022567.9	8	141207166	141308305	0.00889422	0.00459036	0.0545277	18749	0.631151	No
SmallIntestine-TerminalIleum	174	GPR20	ENSG00000204882.3	8	141356500	141367267	0.0068735	0.0115014	0.550982	18749	0.920311	No
SmallIntestine-TerminalIleum	174	PTP4A3	ENSG00000184489.11	8	141391993	141432454	0.0113106	0.00737097	0.12699	18749	0.724804	No
SmallIntestine-TerminalIleum	174	TSNARE1	ENSG00000171045.14	8	142212080	142403240	0.00105181	0.00465813	0.82166	18749	0.97691	No
SmallIntestine-TerminalIleum	174	ADGRB1	ENSG00000181790.10	8	142449430	142545009	-0.0221189	0.00663589	0.00107827	18749	0.240087	No
SmallIntestine-TerminalIleum	174	ARC	ENSG00000198576.3	8	142611044	142614472	-0.0133957	0.0173682	0.441739	18749	0.892431	No
SmallIntestine-TerminalIleum	174	JRK	ENSG00000234616.8	8	142657460	142681920	-0.0137481	0.00524922	0.00970993	18749	0.443206	No
SmallIntestine-TerminalIleum	174	PSCA	ENSG00000167653.4	8	142670308	142682724	0.000796337	0.0183337	0.965411	18749	0.996884	No
SmallIntestine-TerminalIleum	174	LY6K	ENSG00000160886.13	8	142700111	142702251	0.0673853	0.0282844	0.0184356	18749	0.497972	No
SmallIntestine-TerminalIleum	174	THEM6	ENSG00000130193.7	8	142727203	142736927	-0.000561587	0.00467445	0.904531	18749	0.989333	No
SmallIntestine-TerminalIleum	174	SLURP1	ENSG00000126233.1	8	142740944	142742411	0.00405639	0.0285863	0.887347	18749	0.987463	No
SmallIntestine-TerminalIleum	174	LYNX1	ENSG00000283992.1	8	142764338	142769844	-0.0139748	0.0148692	0.348787	18749	0.859846	No
SmallIntestine-TerminalIleum	174	LYNX1	ENSG00000180155.19	8	142771197	142777810	-0.00814059	0.00808732	0.315733	18749	0.845911	No
SmallIntestine-TerminalIleum	174	LY6D	ENSG00000167656.4	8	142784880	142786592	-0.0178817	0.0280692	0.525047	18749	0.913496	No
SmallIntestine-TerminalIleum	174	CYP11B1	ENSG00000160882.11	8	142872357	142879846	-0.0511505	0.0404064	0.207485	18749	0.793227	No
SmallIntestine-TerminalIleum	174	RP11-273G15.2	ENSG00000247317.3	8	142981738	143018437	-0.00197225	0.0153185	0.897726	18749	0.988487	No
SmallIntestine-TerminalIleum	174	LY6E	ENSG00000160932.10	8	143017982	143023832	-0.00165955	0.00534625	0.756671	18749	0.968973	No
SmallIntestine-TerminalIleum	174	LY6H	ENSG00000176956.12	8	143157914	143160711	-0.0312943	0.0156353	0.047117	18749	0.60713	No
SmallIntestine-TerminalIleum	174	GPIHBP1	ENSG00000277494.1	8	143213193	143217170	0.01201	0.0139581	0.390905	18749	0.873321	No
SmallIntestine-TerminalIleum	174	ZFP41	ENSG00000181638.17	8	143246821	143262705	-0.00289852	0.00473063	0.540981	18749	0.917521	No
SmallIntestine-TerminalIleum	174	GLI4	ENSG00000250571.6	8	143267433	143276931	-4.0087e-06	0.00416264	0.999233	18749	0.999909	No
SmallIntestine-TerminalIleum	174	ZNF696	ENSG00000185730.7	8	143289676	143298061	-0.00286893	0.00536073	0.593311	18749	0.936056	No
SmallIntestine-TerminalIleum	174	TOP1MT	ENSG00000184428.12	8	143304384	143359979	-0.00863471	0.00558814	0.124381	18749	0.721702	No
SmallIntestine-TerminalIleum	174	RHPN1	ENSG00000158106.13	8	143368887	143384220	-0.0084107	0.00738869	0.256777	18749	0.815932	No
SmallIntestine-TerminalIleum	174	MAFA	ENSG00000182759.3	8	143419182	143430406	0.00243543	0.0259393	0.92532	18749	0.99103	No
SmallIntestine-TerminalIleum	174	ZC3H3	ENSG00000014164.6	8	143437655	143541453	0.00501481	0.011118	0.652593	18749	0.945202	No
SmallIntestine-TerminalIleum	174	GSDMD	ENSG00000104518.10	8	143553207	143563062	-0.00111078	0.00468722	0.812992	18749	0.976094	No
SmallIntestine-TerminalIleum	174	MROH6	ENSG00000204839.8	8	143566187	143572971	0.0151497	0.0120674	0.21125	18749	0.793556	No
SmallIntestine-TerminalIleum	174	NAPRT	ENSG00000147813.15	8	143574796	143578357	-0.00608613	0.00579996	0.295688	18749	0.833944	No
SmallIntestine-TerminalIleum	174	EEF1D	ENSG00000104529.17	8	143586219	143597744	-0.00509627	0.00356676	0.155106	18749	0.756705	No
SmallIntestine-TerminalIleum	174	TIGD5	ENSG00000179886.5	8	143597835	143603224	0.00251639	0.00571345	0.66025	18749	0.948512	No
SmallIntestine-TerminalIleum	174	PYCRL	ENSG00000104524.13	8	143603913	143609773	0.00494696	0.00614945	0.42239	18749	0.887346	No
SmallIntestine-TerminalIleum	174	TSTA3	ENSG00000104522.15	8	143612618	143618048	-0.00390317	0.00483893	0.421146	18749	0.886902	No
SmallIntestine-TerminalIleum	174	ZNF623	ENSG00000183309.11	8	143636013	143656418	-0.000826516	0.00343646	0.810256	18749	0.975997	No
SmallIntestine-TerminalIleum	174	ZNF707	ENSG00000181135.15	8	143684452	143713898	-0.00212727	0.00440733	0.630027	18749	0.94318	No
SmallIntestine-TerminalIleum	174	MAPK15	ENSG00000181085.14	8	143716259	143722458	-0.00173388	0.0100969	0.863883	18749	0.984836	No
SmallIntestine-TerminalIleum	174	FAM83H	ENSG00000180921.6	8	143723933	143733801	-0.0129684	0.0076274	0.0911308	18749	0.687026	No
SmallIntestine-TerminalIleum	174	FAM83H-AS1	ENSG00000203499.11	8	143734140	143790644	-0.0299657	0.0108647	0.0065279	18749	0.389405	No
SmallIntestine-TerminalIleum	174	RP11-429J17.7	ENSG00000254973.1	8	143758153	143760508	-0.0492378	0.0242242	0.0438354	18749	0.598983	No
SmallIntestine-TerminalIleum	174	SCRIB	ENSG00000180900.18	8	143790920	143815379	0.0016092	0.00434297	0.711504	18749	0.959656	No
SmallIntestine-TerminalIleum	174	PUF60	ENSG00000179950.13	8	143816344	143829859	0.00311004	0.00320912	0.334022	18749	0.854026	No
SmallIntestine-TerminalIleum	174	NRBP2	ENSG00000185189.17	8	143833721	143840974	0.0014051	0.0046304	0.761961	18749	0.968973	No
SmallIntestine-TerminalIleum	174	EPPK1	ENSG00000261150.2	8	143857324	143878464	-0.0340721	0.0131302	0.010387	18749	0.443206	No
SmallIntestine-TerminalIleum	174	PLEC	ENSG00000178209.14	8	143915147	143976734	0.00606402	0.00581311	0.29853	18749	0.836771	No
SmallIntestine-TerminalIleum	174	PARP10	ENSG00000178685.13	8	143977153	144012772	-0.000353681	0.00498581	0.943541	18749	0.993042	No
SmallIntestine-TerminalIleum	174	GRINA	ENSG00000178719.16	8	143990058	143993415	-0.00706266	0.00395177	0.0758957	18749	0.664939	No
SmallIntestine-TerminalIleum	174	SPATC1	ENSG00000186583.11	8	144012414	144047085	0.00912336	0.0166399	0.584302	18749	0.933433	No
SmallIntestine-TerminalIleum	174	OPLAH	ENSG00000178814.16	8	144051729	144063965	-0.00800599	0.00767672	0.298654	18749	0.836771	No
SmallIntestine-TerminalIleum	174	EXOSC4	ENSG00000178896.8	8	144079423	144080647	0.00384331	0.00456568	0.401232	18749	0.877492	No
SmallIntestine-TerminalIleum	174	GPAA1	ENSG00000197858.10	8	144082590	144086216	0.00615215	0.00305636	0.0458906	18749	0.603123	No
SmallIntestine-TerminalIleum	174	CYC1	ENSG00000179091.4	8	144095027	144097525	-0.00383431	0.00465633	0.411536	18749	0.882241	No
SmallIntestine-TerminalIleum	174	SHARPIN	ENSG00000179526.16	8	144098633	144108058	0.000380373	0.00329625	0.908284	18749	0.989648	No
SmallIntestine-TerminalIleum	174	MAF1	ENSG00000179632.9	8	144104499	144107611	-0.0024757	0.00387356	0.523702	18749	0.913041	No
SmallIntestine-TerminalIleum	174	WDR97	ENSG00000179698.13	8	144107726	144118315	-0.00971695	0.00756594	0.200991	18749	0.788261	No
SmallIntestine-TerminalIleum	174	HGH1	ENSG00000235173.6	8	144137769	144140843	0.000946964	0.0045214	0.834385	18749	0.979182	No
SmallIntestine-TerminalIleum	174	MROH1	ENSG00000179832.17	8	144148036	144261940	-0.00433931	0.00430408	0.314968	18749	0.844922	No
SmallIntestine-TerminalIleum	174	BOP1	ENSG00000261236.7	8	144262102	144291370	0.00283637	0.00445601	0.52539	18749	0.913496	No
SmallIntestine-TerminalIleum	174	SCX	ENSG00000260428.2	8	144266560	144268481	-0.00265696	0.00895428	0.767081	18749	0.968973	No
SmallIntestine-TerminalIleum	174	HSF1	ENSG00000185122.10	8	144291591	144314583	0.00263261	0.00332821	0.430176	18749	0.889759	No
SmallIntestine-TerminalIleum	174	DGAT1	ENSG00000185000.11	8	144314821	144326910	0.00150183	0.00608503	0.80539	18749	0.975406	No
SmallIntestine-TerminalIleum	174	SCRT1	ENSG00000261678.2	8	144330565	144336281	-0.0169577	0.0198946	0.395346	18749	0.874012	No
SmallIntestine-TerminalIleum	174	TMEM249	ENSG00000261587.2	8	144353228	144354914	0.00668657	0.0106037	0.529255	18749	0.913512	No
SmallIntestine-TerminalIleum	174	SLC52A2	ENSG00000185803.8	8	144354150	144361272	-0.00155009	0.00388733	0.690633	18749	0.955301	No
SmallIntestine-TerminalIleum	174	FBXL6	ENSG00000182325.10	8	144355431	144358512	-0.00160651	0.00408877	0.694938	18749	0.956916	No
SmallIntestine-TerminalIleum	174	ADCK5	ENSG00000173137.11	8	144373101	144393228	0.00921151	0.00487876	0.0609202	18749	0.640875	No
SmallIntestine-TerminalIleum	174	CPSF1	ENSG00000071894.16	8	144393243	144409349	0.012208	0.00826463	0.141706	18749	0.745677	No
SmallIntestine-TerminalIleum	174	SLC39A4	ENSG00000147804.9	8	144412414	144416895	-0.00649851	0.0133121	0.626136	18749	0.942145	No
SmallIntestine-TerminalIleum	174	VPS28	ENSG00000160948.13	8	144423601	144428563	-0.000295314	0.00378402	0.937897	18749	0.992545	No
SmallIntestine-TerminalIleum	174	TONSL	ENSG00000160949.16	8	144428808	144444444	0.00309295	0.00656586	0.638269	18749	0.943296	No
SmallIntestine-TerminalIleum	174	CYHR1	ENSG00000187954.12	8	144449582	144465677	0.00208071	0.00399659	0.603388	18749	0.937498	No
SmallIntestine-TerminalIleum	174	KIFC2	ENSG00000167702.11	8	144466043	144473411	0.00369578	0.00654046	0.572863	18749	0.927995	No
SmallIntestine-TerminalIleum	174	FOXH1	ENSG00000160973.7	8	144474203	144476335	-0.0260498	0.0138264	0.061466	18749	0.643073	No
SmallIntestine-TerminalIleum	174	PPP1R16A	ENSG00000160972.9	8	144477983	144502121	7.44055e-05	0.00443781	0.986645	18749	0.998483	No
SmallIntestine-TerminalIleum	174	GPT	ENSG00000167701.13	8	144502973	144507174	-0.010029	0.0110292	0.364623	18749	0.86602	No
SmallIntestine-TerminalIleum	174	MFSD3	ENSG00000167700.8	8	144509074	144511213	0.00435261	0.00522836	0.406433	18749	0.880648	No
SmallIntestine-TerminalIleum	174	RECQL4	ENSG00000160957.12	8	144511288	144517845	0.00354645	0.00645665	0.583626	18749	0.933433	No
SmallIntestine-TerminalIleum	174	LRRC14	ENSG00000160959.7	8	144517992	144525178	0.00256871	0.00404659	0.526524	18749	0.913496	No
SmallIntestine-TerminalIleum	174	C8orf82	ENSG00000213563.6	8	144525733	144529132	-0.00364401	0.00478228	0.447252	18749	0.893921	No
SmallIntestine-TerminalIleum	174	ARHGAP39	ENSG00000147799.11	8	144529179	144605816	-0.00474645	0.00718974	0.510144	18749	0.911235	No
SmallIntestine-TerminalIleum	174	AF186192.1	ENSG00000254533.1	8	144698614	144699185	-0.0143847	0.0149922	0.338839	18749	0.854695	No
SmallIntestine-TerminalIleum	174	AF186192.6	ENSG00000263612.1	8	144713899	144714845	-0.0478286	0.0278902	0.0884037	18749	0.678401	No
SmallIntestine-TerminalIleum	174	ZNF251	ENSG00000198169.8	8	144720907	144755605	0.00230095	0.00435399	0.597943	18749	0.936386	No
SmallIntestine-TerminalIleum	174	ZNF34	ENSG00000196378.11	8	144773114	144787345	0.004066	0.00447136	0.364609	18749	0.86602	No
SmallIntestine-TerminalIleum	174	RPL8	ENSG00000161016.17	8	144789766	144792587	-0.00436112	0.00440295	0.323505	18749	0.848954	No
SmallIntestine-TerminalIleum	174	ZNF517	ENSG00000197363.9	8	144798876	144811169	0.00578466	0.00329542	0.081212	18749	0.67553	No
SmallIntestine-TerminalIleum	174	ZNF7	ENSG00000147789.15	8	144827464	144847509	-0.0027009	0.00293026	0.358132	18749	0.863718	No
SmallIntestine-TerminalIleum	174	COMMD5	ENSG00000170619.9	8	144841042	144853736	0.00206757	0.00341829	0.546179	18749	0.919094	No
SmallIntestine-TerminalIleum	174	ZNF250	ENSG00000196150.13	8	144876497	144902168	-0.00651733	0.00411404	0.115233	18749	0.714454	No
SmallIntestine-TerminalIleum	174	ZNF16	ENSG00000170631.14	8	144930358	144950888	-0.00556727	0.00494614	0.262117	18749	0.81763	No
SmallIntestine-TerminalIleum	174	C8orf33	ENSG00000182307.12	8	145052378	145056030	-0.00335624	0.0034407	0.330886	18749	0.851549	No
SmallIntestine-TerminalIleum	174	WASHC1	ENSG00000181404.15	9	14521	25004	0.00641452	0.0128122	0.617337	18749	0.93992	No
SmallIntestine-TerminalIleum	174	PGM5P3-AS1	ENSG00000277631.4	9	72674	88826	-0.0158098	0.023905	0.509384	18749	0.91063	No
SmallIntestine-TerminalIleum	174	FOXD4	ENSG00000170122.5	9	116231	118204	0.0156184	0.0205101	0.447541	18749	0.893921	No
SmallIntestine-TerminalIleum	174	CBWD1	ENSG00000172785.18	9	121038	179147	-0.00906893	0.00833927	0.278539	18749	0.826566	No
SmallIntestine-TerminalIleum	174	C9orf66	ENSG00000183784.6	9	212824	215741	-0.0226096	0.0161526	0.163626	18749	0.761059	No
SmallIntestine-TerminalIleum	174	DOCK8	ENSG00000107099.15	9	220748	465259	-0.00206368	0.00512231	0.687603	18749	0.95402	No
SmallIntestine-TerminalIleum	174	KANK1	ENSG00000107104.18	9	470291	746106	0.000969718	0.00583766	0.868288	18749	0.98507	No
SmallIntestine-TerminalIleum	174	LINC01230	ENSG00000281769.1	9	1045625	1048641	-0.0349045	0.0361884	0.336316	18749	0.854026	No
SmallIntestine-TerminalIleum	174	DMRT2	ENSG00000173253.15	9	1049858	1057552	-0.0138927	0.040435	0.731636	18749	0.96469	No
SmallIntestine-TerminalIleum	174	SMARCA2	ENSG00000080503.22	9	1980290	2193624	0.00263439	0.00307187	0.392471	18749	0.873321	No
SmallIntestine-TerminalIleum	174	VLDLR	ENSG00000147852.15	9	2621834	2660053	0.0270295	0.00881056	0.00255329	18749	0.323001	No
SmallIntestine-TerminalIleum	174	KCNV2	ENSG00000168263.8	9	2717502	2730037	-0.0120866	0.0216177	0.576913	18749	0.930055	No
SmallIntestine-TerminalIleum	174	PUM3	ENSG00000080608.9	9	2720469	2844241	-0.00338259	0.00424778	0.427088	18749	0.889324	No
SmallIntestine-TerminalIleum	174	RFX3	ENSG00000080298.15	9	3218297	3526004	0.00107141	0.00505482	0.832424	18749	0.97894	No
SmallIntestine-TerminalIleum	174	RFX3-AS1	ENSG00000232104.3	9	3526723	3691814	0.0400003	0.0152718	0.00970566	18749	0.443206	No
SmallIntestine-TerminalIleum	174	RP11-509J21.4	ENSG00000226669.2	9	3684076	3689626	0.0287869	0.0235517	0.223491	18749	0.800776	No
SmallIntestine-TerminalIleum	174	GLIS3	ENSG00000107249.21	9	3824127	4348392	-0.000971995	0.00677187	0.886058	18749	0.987463	No
SmallIntestine-TerminalIleum	174	SLC1A1	ENSG00000106688.11	9	4490444	4587469	-0.0124809	0.00957661	0.194452	18749	0.783017	No
SmallIntestine-TerminalIleum	174	SPATA6L	ENSG00000106686.16	9	4553386	4666674	0.00235748	0.00707736	0.739516	18749	0.966148	No
SmallIntestine-TerminalIleum	174	PLPP6	ENSG00000205808.5	9	4662315	4665258	-0.00528013	0.00403097	0.192209	18749	0.781401	No
SmallIntestine-TerminalIleum	174	CDC37L1-AS1	ENSG00000273061.1	9	4676600	4679502	-0.0134236	0.00888381	0.132859	18749	0.733014	No
SmallIntestine-TerminalIleum	174	CDC37L1	ENSG00000106993.11	9	4679559	4708398	0.00480679	0.00478019	0.316223	18749	0.84624	No
SmallIntestine-TerminalIleum	174	AK3	ENSG00000147853.16	9	4709559	4742043	-0.0053462	0.00473472	0.260614	18749	0.817437	No
SmallIntestine-TerminalIleum	174	RCL1	ENSG00000120158.11	9	4792869	4885917	-0.0104925	0.00436361	0.0173953	18749	0.490677	No
SmallIntestine-TerminalIleum	174	JAK2	ENSG00000096968.13	9	4984390	5128183	-0.00994286	0.00485917	0.0424596	18749	0.594269	No
SmallIntestine-TerminalIleum	174	RLN2	ENSG00000107014.8	9	5299868	5304969	-0.0254765	0.0219113	0.246768	18749	0.811407	No
SmallIntestine-TerminalIleum	174	RLN1	ENSG00000107018.7	9	5334969	5339873	-0.0103735	0.0264682	0.695664	18749	0.957028	No
SmallIntestine-TerminalIleum	174	RP11-12D24.10	ENSG00000272866.1	9	5351796	5352410	-0.0172365	0.0231571	0.457825	18749	0.895094	No
SmallIntestine-TerminalIleum	174	PLGRKT	ENSG00000107020.9	9	5357973	5437878	0.00566918	0.00580398	0.330232	18749	0.851186	No
SmallIntestine-TerminalIleum	174	CD274	ENSG00000120217.13	9	5450503	5470566	-0.0188696	0.00825139	0.0235858	18749	0.526698	No
SmallIntestine-TerminalIleum	174	PDCD1LG2	ENSG00000197646.7	9	5510570	5571254	-0.0217263	0.0102695	0.0360072	18749	0.575042	No
SmallIntestine-TerminalIleum	174	RIC1	ENSG00000107036.11	9	5629025	5776557	-0.0013674	0.00288537	0.636244	18749	0.943226	No
SmallIntestine-TerminalIleum	174	ERMP1	ENSG00000099219.13	9	5765076	5833117	-0.0021205	0.00446203	0.635304	18749	0.943226	No
SmallIntestine-TerminalIleum	174	KIAA2026	ENSG00000183354.11	9	5881596	6007825	-0.00362612	0.00310722	0.245039	18749	0.810127	No
SmallIntestine-TerminalIleum	174	MLANA	ENSG00000120215.9	9	5890802	5910606	-0.00577584	0.0111523	0.605276	18749	0.937498	No
SmallIntestine-TerminalIleum	174	RANBP6	ENSG00000137040.9	9	6011043	6015625	-0.00555138	0.00419087	0.187279	18749	0.777433	No
SmallIntestine-TerminalIleum	174	IL33	ENSG00000137033.11	9	6215786	6257983	-0.00294144	0.00959797	0.75967	18749	0.968973	No
SmallIntestine-TerminalIleum	174	UHRF2	ENSG00000147854.16	9	6413151	6507054	0.00116999	0.00276074	0.672315	18749	0.950697	No
SmallIntestine-TerminalIleum	174	GLDC	ENSG00000178445.9	9	6532464	6645783	-0.0363891	0.014714	0.0144961	18749	0.47648	No
SmallIntestine-TerminalIleum	174	RP11-390F4.3	ENSG00000225489.6	9	6716495	6727438	0.0102483	0.0144207	0.47838	18749	0.902329	No
SmallIntestine-TerminalIleum	174	KDM4C	ENSG00000107077.18	9	6757641	7175648	-0.00156219	0.00301635	0.605277	18749	0.937498	No
SmallIntestine-TerminalIleum	174	RP11-77E14.2	ENSG00000273056.1	9	7786105	7786688	-0.0175444	0.0225032	0.436813	18749	0.891714	No
SmallIntestine-TerminalIleum	174	TMEM261	ENSG00000137038.7	9	7796490	7888380	-0.00406704	0.00356983	0.256378	18749	0.815735	No
SmallIntestine-TerminalIleum	174	PTPRD	ENSG00000153707.16	9	8314246	10612723	-0.0178796	0.00894101	0.0473114	18749	0.60713	No
SmallIntestine-TerminalIleum	174	PTPRD-AS1	ENSG00000225706.1	9	8858130	8862255	-0.0192387	0.0152525	0.209116	18749	0.793227	No
SmallIntestine-TerminalIleum	174	TYRP1	ENSG00000107165.12	9	12685439	12710290	0.0214235	0.0235968	0.36537	18749	0.86602	No
SmallIntestine-TerminalIleum	174	LURAP1L	ENSG00000153714.5	9	12775021	12822131	-0.0102274	0.00700057	0.146095	18749	0.749819	No
SmallIntestine-TerminalIleum	174	MPDZ	ENSG00000107186.16	9	13105704	13279590	0.00041663	0.00509344	0.934915	18749	0.992545	No
SmallIntestine-TerminalIleum	174	LINC01235	ENSG00000270547.5	9	13406380	13433053	-0.000501491	0.0317534	0.98742	18749	0.998483	No
SmallIntestine-TerminalIleum	174	RP11-536O18.1	ENSG00000226197.2	9	13446491	13487511	-0.0131476	0.020494	0.522143	18749	0.9128	No
SmallIntestine-TerminalIleum	174	NFIB	ENSG00000147862.15	9	14081843	14398983	-0.00203527	0.00492492	0.679999	18749	0.951583	No
SmallIntestine-TerminalIleum	174	RP11-408A13.3	ENSG00000273399.2	9	14586766	14587326	0.0154583	0.015802	0.329503	18749	0.850804	No
SmallIntestine-TerminalIleum	174	RP11-408A13.4	ENSG00000272871.1	9	14588797	14590065	0.0140128	0.00750068	0.0636589	18749	0.648554	No
SmallIntestine-TerminalIleum	174	ZDHHC21	ENSG00000175893.11	9	14611071	14693471	0.00192599	0.00475076	0.685748	18749	0.953763	No
SmallIntestine-TerminalIleum	174	CER1	ENSG00000147869.4	9	14719724	14722717	-0.0384067	0.030157	0.204764	18749	0.790927	No
SmallIntestine-TerminalIleum	174	FREM1	ENSG00000164946.19	9	14734666	14910995	-0.0162923	0.00926883	0.0808024	18749	0.674525	No
SmallIntestine-TerminalIleum	174	TTC39B	ENSG00000155158.20	9	15163622	15307360	0.0014584	0.00544053	0.789015	18749	0.971897	No
SmallIntestine-TerminalIleum	174	SNAPC3	ENSG00000164975.15	9	15422704	15465953	-0.00301056	0.00429593	0.484502	18749	0.903826	No
SmallIntestine-TerminalIleum	174	PSIP1	ENSG00000164985.14	9	15464135	15511019	-0.000988678	0.00315615	0.754516	18749	0.968689	No
SmallIntestine-TerminalIleum	174	CCDC171	ENSG00000164989.16	9	15553086	16061663	0.00382727	0.00744725	0.608056	18749	0.93854	No
SmallIntestine-TerminalIleum	174	BNC2	ENSG00000173068.17	9	16409503	16870843	0.00408452	0.00549592	0.458513	18749	0.895094	No
SmallIntestine-TerminalIleum	174	RP11-132E11.2	ENSG00000237153.2	9	17018708	17112815	0.0423336	0.0281569	0.134787	18749	0.737436	No
SmallIntestine-TerminalIleum	174	CNTLN	ENSG00000044459.14	9	17134982	17503923	-0.00272174	0.00431436	0.529081	18749	0.913512	No
SmallIntestine-TerminalIleum	174	SH3GL2	ENSG00000107295.9	9	17579082	17797129	0.000537433	0.0142362	0.969936	18749	0.996884	No
SmallIntestine-TerminalIleum	174	ADAMTSL1	ENSG00000178031.16	9	17906563	18910950	-0.0273892	0.0114085	0.0175691	18749	0.491646	No
SmallIntestine-TerminalIleum	174	RRAGA	ENSG00000155876.5	9	19049395	19050983	0.00633509	0.00309464	0.0423686	18749	0.594269	No
SmallIntestine-TerminalIleum	174	HAUS6	ENSG00000147874.10	9	19053143	19103119	-0.00508759	0.00333514	0.129225	18749	0.728457	No
SmallIntestine-TerminalIleum	174	PLIN2	ENSG00000147872.9	9	19108375	19149290	-0.006162	0.0116625	0.598019	18749	0.936386	No
SmallIntestine-TerminalIleum	174	DENND4C	ENSG00000137145.20	9	19230435	19373545	-0.00896668	0.00391777	0.0234733	18749	0.526698	No
SmallIntestine-TerminalIleum	174	RPS6	ENSG00000137154.12	9	19375997	19380254	-0.00897696	0.00468791	0.0573815	18749	0.635805	No
SmallIntestine-TerminalIleum	174	ACER2	ENSG00000177076.5	9	19409059	19452020	-0.0186725	0.00981701	0.0590559	18749	0.638426	No
SmallIntestine-TerminalIleum	174	MLLT3	ENSG00000171843.15	9	20341665	20622543	-0.00311977	0.00448249	0.487497	18749	0.903908	No
SmallIntestine-TerminalIleum	174	FOCAD	ENSG00000188352.12	9	20658309	20995955	-0.000618643	0.00366962	0.866347	18749	0.98507	No
SmallIntestine-TerminalIleum	174	HACD4	ENSG00000188921.13	9	20999515	21031636	0.0075762	0.00542475	0.16457	18749	0.761856	No
SmallIntestine-TerminalIleum	174	KLHL9	ENSG00000198642.6	9	21329671	21335380	-0.00641115	0.00438618	0.145896	18749	0.749819	No
SmallIntestine-TerminalIleum	174	IFNE	ENSG00000184995.7	9	21480839	21482313	0.0338634	0.0163897	0.0405128	18749	0.587726	No
SmallIntestine-TerminalIleum	174	MTAP	ENSG00000099810.18	9	21802543	21937651	-0.00311567	0.00338665	0.359038	18749	0.863985	No
SmallIntestine-TerminalIleum	174	CDKN2A	ENSG00000147889.17	9	21967753	21995301	0.00783493	0.0119437	0.512824	18749	0.911645	No
SmallIntestine-TerminalIleum	174	CDKN2B	ENSG00000147883.10	9	22002903	22009363	-0.00774977	0.00755634	0.30671	18749	0.841721	No
SmallIntestine-TerminalIleum	174	DMRTA1	ENSG00000176399.3	9	22446841	22455740	-0.0179009	0.0133784	0.182879	18749	0.774243	No
SmallIntestine-TerminalIleum	174	LINC01239	ENSG00000234840.1	9	22646200	22824213	-0.019414	0.0196337	0.324328	18749	0.848954	No
SmallIntestine-TerminalIleum	174	RP11-370B11.3	ENSG00000224549.1	9	22767175	22768316	-0.00582383	0.0308117	0.850334	18749	0.981837	No
SmallIntestine-TerminalIleum	174	ELAVL2	ENSG00000107105.14	9	23690104	23826337	0.00981163	0.0304686	0.747877	18749	0.967921	No
SmallIntestine-TerminalIleum	174	TUSC1	ENSG00000198680.4	9	25676389	25678440	0.00062035	0.00502501	0.901912	18749	0.98877	No
SmallIntestine-TerminalIleum	174	CAAP1	ENSG00000120159.11	9	26840685	26892804	-0.00355817	0.00422176	0.400655	18749	0.877402	No
SmallIntestine-TerminalIleum	174	PLAA	ENSG00000137055.14	9	26904083	26947299	0.000328645	0.00334562	0.921878	18749	0.99103	No
SmallIntestine-TerminalIleum	174	IFT74	ENSG00000096872.15	9	26956373	27062930	-0.00526067	0.00457556	0.252059	18749	0.813948	No
SmallIntestine-TerminalIleum	174	LRRC19	ENSG00000184434.7	9	26993136	27005693	-0.000708748	0.00946647	0.940417	18749	0.992628	No
SmallIntestine-TerminalIleum	174	TEK	ENSG00000120156.20	9	27109141	27230175	0.000446379	0.00675675	0.947414	18749	0.994016	No
SmallIntestine-TerminalIleum	174	EQTN	ENSG00000120160.10	9	27284659	27297139	-0.00748878	0.0190576	0.694903	18749	0.956916	No
SmallIntestine-TerminalIleum	174	MOB3B	ENSG00000120162.9	9	27325209	27529781	-0.00588237	0.00622922	0.346506	18749	0.859798	No
SmallIntestine-TerminalIleum	174	C9orf72	ENSG00000147894.14	9	27546545	27573866	0.00022097	0.00465758	0.962222	18749	0.996559	No
SmallIntestine-TerminalIleum	174	LINGO2	ENSG00000174482.10	9	27948078	28670286	0.0102432	0.0281546	0.716499	18749	0.961544	No
SmallIntestine-TerminalIleum	174	ACO1	ENSG00000122729.18	9	32384603	32454769	0.00464903	0.00464811	0.318804	18749	0.847919	No
SmallIntestine-TerminalIleum	174	DDX58	ENSG00000107201.9	9	32455705	32526324	0.00238664	0.00575192	0.678779	18749	0.951237	No
SmallIntestine-TerminalIleum	174	TOPORS	ENSG00000197579.7	9	32540544	32552542	-0.00884789	0.0036383	0.0161831	18749	0.478704	No
SmallIntestine-TerminalIleum	174	TOPORS-AS1	ENSG00000235453.8	9	32551144	32565628	0.00189772	0.00622356	0.760841	18749	0.968973	No
SmallIntestine-TerminalIleum	174	NDUFB6	ENSG00000165264.10	9	32553011	32573184	0.00252118	0.00467025	0.590098	18749	0.935188	No
SmallIntestine-TerminalIleum	174	GVQW1	ENSG00000241043.1	9	32567127	32568621	0.0142397	0.00872376	0.104688	18749	0.707536	No
SmallIntestine-TerminalIleum	174	APTX	ENSG00000137074.18	9	32972606	33025168	-0.00085545	0.00298639	0.774924	18749	0.969033	No
SmallIntestine-TerminalIleum	174	DNAJA1	ENSG00000086061.15	9	33025211	33039907	-0.00340049	0.0054663	0.534819	18749	0.916323	No
SmallIntestine-TerminalIleum	174	SMU1	ENSG00000122692.8	9	33041764	33076659	0.00313401	0.00304869	0.305589	18749	0.841422	No
SmallIntestine-TerminalIleum	174	B4GALT1	ENSG00000086062.12	9	33104082	33167356	0.00398412	0.00535432	0.457968	18749	0.895094	No
SmallIntestine-TerminalIleum	174	SPINK4	ENSG00000122711.8	9	33218365	33248567	0.0433819	0.0180086	0.0171948	18749	0.488714	No
SmallIntestine-TerminalIleum	174	BAG1	ENSG00000107262.18	9	33247820	33264720	-0.00585183	0.00384945	0.130545	18749	0.731147	No
SmallIntestine-TerminalIleum	174	CHMP5	ENSG00000086065.13	9	33264879	33282069	-0.00377034	0.00367438	0.306467	18749	0.841721	No
SmallIntestine-TerminalIleum	174	NFX1	ENSG00000086102.18	9	33290511	33371157	-0.00231932	0.00274039	0.39869	18749	0.876528	No
SmallIntestine-TerminalIleum	174	AQP7	ENSG00000165269.12	9	33383179	33402682	-0.00914623	0.0127844	0.475446	18749	0.900204	No
SmallIntestine-TerminalIleum	174	AQP3	ENSG00000165272.14	9	33441154	33447611	0.00283149	0.00910755	0.756306	18749	0.968818	No
SmallIntestine-TerminalIleum	174	NOL6	ENSG00000165271.16	9	33461441	33473930	-0.00410637	0.00516897	0.428185	18749	0.889648	No
SmallIntestine-TerminalIleum	174	RP11-384P7.7	ENSG00000260947.1	9	33697459	33700986	-0.00237108	0.010451	0.820825	18749	0.97691	No
SmallIntestine-TerminalIleum	174	PRSS3	ENSG00000010438.16	9	33750466	33799231	-0.00807073	0.00941341	0.392593	18749	0.873321	No
SmallIntestine-TerminalIleum	174	UBE2R2	ENSG00000107341.4	9	33817567	33920404	-0.00192825	0.00313479	0.5394	18749	0.917521	No
SmallIntestine-TerminalIleum	174	UBAP2	ENSG00000137073.21	9	33921693	34048949	-0.00173738	0.00298387	0.561257	18749	0.923395	No
SmallIntestine-TerminalIleum	174	DCAF12	ENSG00000198876.12	9	34086387	34127399	-0.0069685	0.00383252	0.0709942	18749	0.661003	No
SmallIntestine-TerminalIleum	174	UBAP1	ENSG00000165006.13	9	34179005	34252380	-0.00147723	0.00295925	0.618366	18749	0.939921	No
SmallIntestine-TerminalIleum	174	KIF24	ENSG00000186638.16	9	34252524	34311371	0.00721121	0.00927354	0.438007	18749	0.891714	No
SmallIntestine-TerminalIleum	174	NUDT2	ENSG00000164978.17	9	34329506	34343713	-0.00397747	0.00727443	0.585335	18749	0.933898	No
SmallIntestine-TerminalIleum	174	KIAA1161	ENSG00000164976.8	9	34366670	34376853	-0.0162832	0.0085306	0.0581721	18749	0.635805	No
SmallIntestine-TerminalIleum	174	C9orf24	ENSG00000164972.12	9	34379019	34397832	-0.00229354	0.0132725	0.863036	18749	0.984836	No
SmallIntestine-TerminalIleum	174	FAM219A	ENSG00000164970.14	9	34398184	34458570	-0.000112828	0.00439179	0.979538	18749	0.997427	No
SmallIntestine-TerminalIleum	174	DNAI1	ENSG00000122735.15	9	34457414	34520989	-0.0138846	0.0264368	0.600211	18749	0.936936	No
SmallIntestine-TerminalIleum	174	ENHO	ENSG00000168913.6	9	34521040	34523041	0.0258433	0.0134644	0.0568101	18749	0.633254	No
SmallIntestine-TerminalIleum	174	CNTFR	ENSG00000122756.14	9	34551432	34590140	-0.0516812	0.0165589	0.00215722	18749	0.323001	No
SmallIntestine-TerminalIleum	174	RPP25L	ENSG00000164967.9	9	34610486	34612104	-0.000724114	0.00425419	0.86507	18749	0.984836	No
SmallIntestine-TerminalIleum	174	DCTN3	ENSG00000137100.15	9	34613545	34620523	-0.00140151	0.00320146	0.662173	18749	0.949208	No
SmallIntestine-TerminalIleum	174	ARID3C	ENSG00000205143.2	9	34621379	34628107	-0.0101153	0.0259462	0.697188	18749	0.957279	No
SmallIntestine-TerminalIleum	174	SIGMAR1	ENSG00000147955.16	9	34634722	34637809	0.00357458	0.0036501	0.328983	18749	0.850804	No
SmallIntestine-TerminalIleum	174	GALT	ENSG00000213930.11	9	34646589	34650701	0.000585778	0.00364754	0.872625	18749	0.985329	No
SmallIntestine-TerminalIleum	174	IL11RA	ENSG00000137070.17	9	34651036	34661879	-0.00739265	0.00477859	0.123934	18749	0.721463	No
SmallIntestine-TerminalIleum	174	CCL27	ENSG00000213927.3	9	34661893	34664048	-0.00639919	0.00922295	0.488846	18749	0.904183	No
SmallIntestine-TerminalIleum	174	RP11-195F19.5	ENSG00000187186.14	9	34664163	34666112	-0.00226381	0.00628873	0.719363	18749	0.961544	No
SmallIntestine-TerminalIleum	174	CCL19	ENSG00000172724.11	9	34689567	34691277	-0.0275563	0.0245579	0.263591	18749	0.81784	No
SmallIntestine-TerminalIleum	174	CCL21	ENSG00000137077.7	9	34709005	34710124	0.0357452	0.018957	0.0612583	18749	0.643073	No
SmallIntestine-TerminalIleum	174	PHF24	ENSG00000122733.12	9	34957608	34982544	0.0231847	0.0102681	0.0253731	18749	0.532932	No
SmallIntestine-TerminalIleum	174	DNAJB5-AS1	ENSG00000281491.1	9	34985410	34989379	0.0225033	0.0249382	0.368293	18749	0.867261	No
SmallIntestine-TerminalIleum	174	DNAJB5	ENSG00000137094.14	9	34989641	34998900	0.00808539	0.00649998	0.215448	18749	0.796747	No
SmallIntestine-TerminalIleum	174	C9orf131	ENSG00000174038.12	9	35044327	35045991	-0.00440765	0.0213233	0.836516	18749	0.979623	No
SmallIntestine-TerminalIleum	174	VCP	ENSG00000165280.15	9	35056064	35073249	0.00389966	0.00278931	0.164129	18749	0.761856	No
SmallIntestine-TerminalIleum	174	FANCG	ENSG00000221829.9	9	35073835	35080016	-0.00348743	0.0040735	0.393276	18749	0.873321	No
SmallIntestine-TerminalIleum	174	PIGO	ENSG00000165282.13	9	35088688	35096601	-0.000875726	0.00373473	0.814927	18749	0.976094	No
SmallIntestine-TerminalIleum	174	STOML2	ENSG00000165283.15	9	35099776	35103195	0.000222721	0.00303842	0.941662	18749	0.992802	No
SmallIntestine-TerminalIleum	174	FAM214B	ENSG00000005238.19	9	35104112	35116341	0.00724136	0.00500787	0.150238	18749	0.751212	No
SmallIntestine-TerminalIleum	174	UNC13B	ENSG00000198722.14	9	35161992	35405338	-0.00743242	0.00465975	0.112783	18749	0.712459	No
SmallIntestine-TerminalIleum	174	RUSC2	ENSG00000198853.11	9	35490127	35561830	0.00971153	0.00433987	0.0266915	18749	0.536952	No
SmallIntestine-TerminalIleum	174	FAM166B	ENSG00000215187.10	9	35561899	35563899	-0.00318698	0.0117276	0.786183	18749	0.971012	No
SmallIntestine-TerminalIleum	174	TESK1	ENSG00000107140.15	9	35605305	35609532	0.0036223	0.00493795	0.464344	18749	0.897379	No
SmallIntestine-TerminalIleum	174	CD72	ENSG00000137101.12	9	35610042	35646689	0.00374749	0.00980232	0.702768	18749	0.958013	No
SmallIntestine-TerminalIleum	174	SIT1	ENSG00000137078.8	9	35649295	35650950	-0.00408831	0.0106869	0.702585	18749	0.958013	No
SmallIntestine-TerminalIleum	174	CCDC107	ENSG00000159884.11	9	35658290	35658727	0.00551538	0.00523669	0.293913	18749	0.833064	No
SmallIntestine-TerminalIleum	174	ARHGEF39	ENSG00000137135.17	9	35658875	35675760	0.00645037	0.00681819	0.345623	18749	0.859045	No
SmallIntestine-TerminalIleum	174	CA9	ENSG00000107159.12	9	35675867	35681159	0.0214523	0.0181775	0.239781	18749	0.8081	No
SmallIntestine-TerminalIleum	174	TPM2	ENSG00000198467.13	9	35681992	35691020	0.00588116	0.00636959	0.357305	18749	0.863718	No
SmallIntestine-TerminalIleum	174	TLN1	ENSG00000137076.20	9	35696948	35732334	0.00381033	0.0031276	0.225001	18749	0.802403	No
SmallIntestine-TerminalIleum	174	CREB3	ENSG00000107175.11	9	35732396	35736865	0.00101432	0.00356945	0.776668	18749	0.969491	No
SmallIntestine-TerminalIleum	174	GBA2	ENSG00000070610.14	9	35737005	35749228	0.00184648	0.00373799	0.622035	18749	0.940229	No
SmallIntestine-TerminalIleum	174	RGP1	ENSG00000107185.9	9	35749287	35758575	-0.00199114	0.00414056	0.631288	18749	0.943226	No
SmallIntestine-TerminalIleum	174	RP11-112J3.16	ENSG00000227388.2	9	35772163	35790432	-0.0218173	0.00842806	0.0105705	18749	0.443206	No
SmallIntestine-TerminalIleum	174	NPR2	ENSG00000159899.14	9	35792154	35809403	-0.000758647	0.00424397	0.858365	18749	0.983229	No
SmallIntestine-TerminalIleum	174	SPAG8	ENSG00000137098.13	9	35808045	35812272	0.00338024	0.00618542	0.585533	18749	0.933898	No
SmallIntestine-TerminalIleum	174	HINT2	ENSG00000137133.10	9	35812960	35815354	0.00105253	0.00469106	0.822772	18749	0.97691	No
SmallIntestine-TerminalIleum	174	TMEM8B	ENSG00000137103.16	9	35816144	35854847	0.00780953	0.00464713	0.094913	18749	0.695831	No
SmallIntestine-TerminalIleum	174	FAM221B	ENSG00000204930.9	9	35816391	35828747	-0.0299777	0.022706	0.188735	18749	0.77891	No
SmallIntestine-TerminalIleum	174	LINC00950	ENSG00000281205.1	9	35858738	35865518	0.0139153	0.0085394	0.105268	18749	0.707536	No
SmallIntestine-TerminalIleum	174	HRCT1	ENSG00000196196.2	9	35906192	35907141	-0.0132266	0.0181123	0.466358	18749	0.897955	No
SmallIntestine-TerminalIleum	174	SPAAR	ENSG00000235387.2	9	35909483	35937153	0.00658536	0.010589	0.534933	18749	0.916371	No
SmallIntestine-TerminalIleum	174	RECK	ENSG00000122707.11	9	36036433	36124451	-0.00854094	0.0043994	0.0540613	18749	0.631151	No
SmallIntestine-TerminalIleum	174	GLIPR2	ENSG00000122694.15	9	36136536	36163913	0.00399576	0.00461929	0.388392	18749	0.873006	No
SmallIntestine-TerminalIleum	174	CCIN	ENSG00000185972.5	9	36169394	36171334	0.0259055	0.0264143	0.32828	18749	0.850802	No
SmallIntestine-TerminalIleum	174	CLTA	ENSG00000122705.16	9	36190856	36304781	-0.00109162	0.00283789	0.701028	18749	0.957491	No
SmallIntestine-TerminalIleum	174	GNE	ENSG00000159921.14	9	36214441	36277056	-0.0124629	0.00522965	0.0184016	18749	0.497972	No
SmallIntestine-TerminalIleum	174	RNF38	ENSG00000137075.17	9	36336396	36487548	-0.000672571	0.0030964	0.828335	18749	0.978416	No
SmallIntestine-TerminalIleum	174	MELK	ENSG00000165304.7	9	36572862	36677683	0.00223525	0.0109793	0.838948	18749	0.980038	No
SmallIntestine-TerminalIleum	174	PAX5	ENSG00000196092.12	9	36833275	37034185	0.0248171	0.0248995	0.320499	18749	0.848523	No
SmallIntestine-TerminalIleum	174	EBLN3P	ENSG00000281649.1	9	37079857	37090507	-0.00869522	0.00444526	0.0522906	18749	0.624379	No
SmallIntestine-TerminalIleum	174	ZCCHC7	ENSG00000147905.17	9	37120539	37358149	0.00156652	0.00374187	0.676065	18749	0.951236	No
SmallIntestine-TerminalIleum	174	GRHPR	ENSG00000137106.17	9	37422666	37436990	0.00705785	0.00394023	0.0752461	18749	0.66359	No
SmallIntestine-TerminalIleum	174	ZBTB5	ENSG00000168795.4	9	37438114	37465399	0.00302844	0.00343585	0.379479	18749	0.871048	No
SmallIntestine-TerminalIleum	174	POLR1E	ENSG00000137054.15	9	37485935	37503697	-0.00747023	0.00498695	0.136219	18749	0.738678	No
SmallIntestine-TerminalIleum	174	FBXO10	ENSG00000147912.12	9	37510892	37576349	-0.00146474	0.00575267	0.799361	18749	0.974973	No
SmallIntestine-TerminalIleum	174	TOMM5	ENSG00000175768.12	9	37582646	37592642	-0.000819612	0.00400645	0.838179	18749	0.980038	No
SmallIntestine-TerminalIleum	174	FRMPD1	ENSG00000070601.9	9	37651000	37746904	-0.0170256	0.0176896	0.337347	18749	0.854026	No
SmallIntestine-TerminalIleum	174	TRMT10B	ENSG00000165275.9	9	37753803	37778972	-0.00524775	0.00316436	0.0993007	18749	0.701054	No
SmallIntestine-TerminalIleum	174	EXOSC3	ENSG00000107371.12	9	37766978	37801437	-0.00538417	0.00369607	0.147253	18749	0.750117	No
SmallIntestine-TerminalIleum	174	DCAF10	ENSG00000122741.15	9	37800502	37867666	-0.00378814	0.00277154	0.173707	18749	0.7691	No
SmallIntestine-TerminalIleum	174	SLC25A51	ENSG00000122696.13	9	37879494	37904353	-0.000396449	0.005437	0.941968	18749	0.992802	No
SmallIntestine-TerminalIleum	174	SHB	ENSG00000107338.9	9	37919134	38069211	0.00290005	0.00608782	0.634495	18749	0.943226	No
SmallIntestine-TerminalIleum	174	ALDH1B1	ENSG00000137124.7	9	38392664	38398661	0.00383581	0.00928121	0.679979	18749	0.951583	No
SmallIntestine-TerminalIleum	174	IGFBPL1	ENSG00000137142.4	9	38408994	38424447	0.0289271	0.0250741	0.250448	18749	0.81324	No
SmallIntestine-TerminalIleum	174	FAM95C	ENSG00000273036.2	9	38540567	38545372	-0.0165313	0.0128298	0.199528	18749	0.787302	No
SmallIntestine-TerminalIleum	174	ANKRD18A	ENSG00000180071.19	9	38571358	38620660	-0.0137058	0.0198115	0.490111	18749	0.904439	No
SmallIntestine-TerminalIleum	174	CNTNAP3	ENSG00000106714.17	9	39072767	39288315	0.00772125	0.00827786	0.352424	18749	0.861105	No
SmallIntestine-TerminalIleum	174	GLIDR	ENSG00000278175.3	9	39748514	39810097	-0.00913821	0.00784539	0.24593	18749	0.810474	No
SmallIntestine-TerminalIleum	174	FAM95B1	ENSG00000223839.7	9	40321299	40329221	-0.00708513	0.0216046	0.743404	18749	0.966988	No
SmallIntestine-TerminalIleum	174	RP11-58A12.3	ENSG00000225655.5	9	41073710	41076392	-0.0220692	0.0249197	0.377223	18749	0.870576	No
SmallIntestine-TerminalIleum	174	BX255923.3	ENSG00000276462.1	9	41100794	41106229	-0.0446938	0.0291103	0.126783	18749	0.724804	No
SmallIntestine-TerminalIleum	174	CBWD7	ENSG00000215126.10	9	41131306	41199261	0.0107539	0.00818467	0.190855	18749	0.780838	No
SmallIntestine-TerminalIleum	174	PTGER4P2-CDK2AP2P2	ENSG00000275450.1	9	41276280	41282846	-0.0127645	0.0236075	0.589508	18749	0.93515	No
SmallIntestine-TerminalIleum	174	CNTNAP3B	ENSG00000154529.14	9	41890314	42129510	0.0352627	0.0153818	0.0232486	18749	0.526698	No
SmallIntestine-TerminalIleum	174	RP11-475I24.3	ENSG00000237357.2	9	42566679	42569353	-0.0125459	0.0185257	0.499299	18749	0.907379	No
SmallIntestine-TerminalIleum	174	FAM27C	ENSG00000154537.4	9	61854162	61855331	-0.0395118	0.0389554	0.312059	18749	0.841721	No
SmallIntestine-TerminalIleum	174	RP11-374M1.5	ENSG00000235659.1	9	61865755	61866965	-0.0218836	0.0263132	0.406907	18749	0.880991	No
SmallIntestine-TerminalIleum	174	RP11-211N8.2	ENSG00000226007.2	9	62532337	62534724	-0.0139672	0.0204747	0.496171	18749	0.906199	No
SmallIntestine-TerminalIleum	174	LINC01410	ENSG00000238113.6	9	62801461	62813486	-0.00685686	0.00944369	0.468907	18749	0.898563	No
SmallIntestine-TerminalIleum	174	RP11-262H14.3	ENSG00000234665.8	9	62856999	62897849	0.00675532	0.0351887	0.848019	18749	0.98139	No
SmallIntestine-TerminalIleum	174	RP11-262H14.4	ENSG00000170161.6	9	62898088	62900104	-0.0124665	0.00925638	0.180049	18749	0.773741	No
SmallIntestine-TerminalIleum	174	RP11-764K9.1	ENSG00000225411.2	9	63802144	63814159	0.00803517	0.0261633	0.759175	18749	0.968973	No
SmallIntestine-TerminalIleum	174	ANKRD20A4	ENSG00000172014.12	9	64369394	64413142	-0.0447674	0.045326	0.324881	18749	0.84902	No
SmallIntestine-TerminalIleum	174	CBWD5	ENSG00000147996.16	9	65668805	65734041	0.00199701	0.00729123	0.784539	18749	0.971012	No
SmallIntestine-TerminalIleum	174	ZNF658	ENSG00000274349.4	9	66856426	66932141	0.00673098	0.00700732	0.338297	18749	0.854193	No
SmallIntestine-TerminalIleum	174	ANKRD20A1	ENSG00000260691.5	9	67859147	67902094	0.0267715	0.0297792	0.370075	18749	0.867473	No
SmallIntestine-TerminalIleum	174	CBWD3	ENSG00000196873.15	9	68232003	68300015	-0.00068047	0.00662827	0.918367	18749	0.990825	No
SmallIntestine-TerminalIleum	174	PGM5	ENSG00000154330.12	9	68339263	68531061	0.00849502	0.00687788	0.218691	18749	0.798398	No
SmallIntestine-TerminalIleum	174	TMEM252	ENSG00000181778.4	9	68536580	68540867	0.00191228	0.0153234	0.900851	18749	0.988492	No
SmallIntestine-TerminalIleum	174	RP11-274B18.4	ENSG00000226337.3	9	68541036	68644442	-0.00895151	0.0234218	0.702857	18749	0.958013	No
SmallIntestine-TerminalIleum	174	LINC01506	ENSG00000234506.5	9	68543541	68546589	0.0459844	0.0262548	0.0818826	18749	0.677202	No
SmallIntestine-TerminalIleum	174	PIP5K1B	ENSG00000107242.17	9	68705414	69009176	-0.00200248	0.00678836	0.768406	18749	0.968973	No
SmallIntestine-TerminalIleum	174	FAM122A	ENSG00000187866.8	9	68780034	68784608	0.000893301	0.00322684	0.782283	18749	0.971012	No
SmallIntestine-TerminalIleum	174	FXN	ENSG00000165060.11	9	69035259	69100178	0.00117086	0.00466761	0.80227	18749	0.975124	No
SmallIntestine-TerminalIleum	174	TJP2	ENSG00000119139.17	9	69121264	69255208	-0.00245353	0.00471308	0.603418	18749	0.937498	No
SmallIntestine-TerminalIleum	174	FAM189A2	ENSG00000135063.17	9	69324572	69392455	0.0069196	0.0073451	0.347652	18749	0.859846	No
SmallIntestine-TerminalIleum	174	APBA1	ENSG00000107282.7	9	69427530	69672306	-0.00332116	0.00520221	0.524165	18749	0.913281	No
SmallIntestine-TerminalIleum	174	PTAR1	ENSG00000188647.12	9	69709522	69759959	-0.0122482	0.00410778	0.00333946	18749	0.331147	No
SmallIntestine-TerminalIleum	174	MAMDC2	ENSG00000165072.9	9	70043581	70226970	-0.0200803	0.0102835	0.0526942	18749	0.625073	No
SmallIntestine-TerminalIleum	174	SMC5	ENSG00000198887.8	9	70258962	70354888	-0.00538156	0.00317633	0.0922626	18749	0.689494	No
SmallIntestine-TerminalIleum	174	KLF9	ENSG00000119138.4	9	70384597	70414624	-0.00557922	0.00786313	0.479075	18749	0.902607	No
SmallIntestine-TerminalIleum	174	TMEM2	ENSG00000135048.13	9	71683366	71816690	0.00217545	0.00650056	0.738346	18749	0.966123	No
SmallIntestine-TerminalIleum	174	ABHD17B	ENSG00000107362.13	9	71862452	71910931	0.0065524	0.00539411	0.226352	18749	0.804166	No
SmallIntestine-TerminalIleum	174	C9orf85	ENSG00000155621.14	9	71911510	71986054	-0.00466307	0.00416829	0.265032	18749	0.818726	No
SmallIntestine-TerminalIleum	174	GDA	ENSG00000119125.16	9	72114595	72257193	0.0250211	0.0112703	0.0278921	18749	0.537101	No
SmallIntestine-TerminalIleum	174	RP11-63P12.7	ENSG00000235523.1	9	72257336	72257783	0.00180816	0.0209538	0.931347	18749	0.992365	No
SmallIntestine-TerminalIleum	174	LINC01504	ENSG00000225434.2	9	72305430	72343210	0.0401518	0.017865	0.0260469	18749	0.533638	No
SmallIntestine-TerminalIleum	174	ZFAND5	ENSG00000107372.12	9	72351425	72365235	-0.0115253	0.00581766	0.0493864	18749	0.617701	No
SmallIntestine-TerminalIleum	174	LINC01474	ENSG00000236849.5	9	72871728	72874109	-0.00713917	0.0181568	0.694726	18749	0.956916	No
SmallIntestine-TerminalIleum	174	ALDH1A1	ENSG00000165092.12	9	72900662	73080442	-0.00720223	0.0100783	0.475934	18749	0.900462	No
SmallIntestine-TerminalIleum	174	ANXA1	ENSG00000135046.13	9	73151757	73170393	-3.00727e-05	0.00665149	0.996399	18749	0.999649	No
SmallIntestine-TerminalIleum	174	RORB	ENSG00000198963.10	9	74497365	74693177	-0.0401159	0.0147963	0.0074758	18749	0.412522	No
SmallIntestine-TerminalIleum	174	TRPM6	ENSG00000119121.21	9	74722495	74888094	0.012791	0.0134115	0.341731	18749	0.856681	No
SmallIntestine-TerminalIleum	174	C9orf40	ENSG00000135045.6	9	74946581	74952886	-0.000442307	0.00458864	0.923336	18749	0.99103	No
SmallIntestine-TerminalIleum	174	CARNMT1	ENSG00000156017.12	9	74981020	75028423	0.00220433	0.00458859	0.631639	18749	0.943226	No
SmallIntestine-TerminalIleum	174	NMRK1	ENSG00000106733.20	9	75060573	75088217	0.00518563	0.00652097	0.427724	18749	0.889648	No
SmallIntestine-TerminalIleum	174	OSTF1	ENSG00000134996.11	9	75088543	75147265	0.00331947	0.00312649	0.290046	18749	0.832382	No
SmallIntestine-TerminalIleum	174	PCSK5	ENSG00000099139.13	9	75890644	76362339	0.000618662	0.00624953	0.921274	18749	0.991018	No
SmallIntestine-TerminalIleum	174	RFK	ENSG00000135002.11	9	76385517	76394517	-0.00754689	0.00505749	0.137714	18749	0.739477	No
SmallIntestine-TerminalIleum	174	GCNT1	ENSG00000187210.12	9	76419850	76507416	-0.00188181	0.00659216	0.775678	18749	0.96917	No
SmallIntestine-TerminalIleum	174	PRUNE2	ENSG00000106772.17	9	76611376	76906087	-0.0033341	0.00821688	0.685488	18749	0.953763	No
SmallIntestine-TerminalIleum	174	VPS13A	ENSG00000197969.11	9	77177353	77421541	-0.00126163	0.00478515	0.792402	18749	0.972585	No
SmallIntestine-TerminalIleum	174	GNA14	ENSG00000156049.6	9	77423079	77648307	0.0120248	0.00882298	0.174932	18749	0.770539	No
SmallIntestine-TerminalIleum	174	GNAQ	ENSG00000156052.10	9	77716087	78031458	-0.00166357	0.00386503	0.667503	18749	0.949978	No
SmallIntestine-TerminalIleum	174	CEP78	ENSG00000148019.12	9	78236062	78279690	0.000943134	0.00387051	0.807814	18749	0.975997	No
SmallIntestine-TerminalIleum	174	PSAT1	ENSG00000135069.13	9	78297143	78330093	-0.0154846	0.00916504	0.0931677	18749	0.68989	No
SmallIntestine-TerminalIleum	174	TLE4	ENSG00000106829.18	9	79571773	79726882	0.000615176	0.00385542	0.873438	18749	0.985329	No
SmallIntestine-TerminalIleum	174	TLE1	ENSG00000196781.14	9	81583683	81689305	-0.00181332	0.00634478	0.775423	18749	0.969033	No
SmallIntestine-TerminalIleum	174	RP11-154D17.1	ENSG00000233926.1	9	81689713	81776900	-0.0082313	0.0218147	0.706456	18749	0.959314	No
SmallIntestine-TerminalIleum	174	RASEF	ENSG00000165105.9	9	82979585	83063177	-0.0242771	0.00836564	0.00425943	18749	0.344559	No
SmallIntestine-TerminalIleum	174	FRMD3	ENSG00000172159.15	9	83242990	83538546	-0.0153139	0.0072145	0.0354033	18749	0.570254	No
SmallIntestine-TerminalIleum	174	IDNK	ENSG00000148057.15	9	83623049	83644130	0.000605313	0.00710981	0.932264	18749	0.992545	No
SmallIntestine-TerminalIleum	174	UBQLN1	ENSG00000135018.13	9	83659963	83708203	-0.00320361	0.00269091	0.235694	18749	0.807269	No
SmallIntestine-TerminalIleum	174	GKAP1	ENSG00000165113.12	9	83739421	83829516	-0.00218154	0.00548977	0.691643	18749	0.955806	No
SmallIntestine-TerminalIleum	174	KIF27	ENSG00000165115.14	9	83836698	83921465	-0.0109362	0.00691318	0.115744	18749	0.715152	No
SmallIntestine-TerminalIleum	174	C9orf64	ENSG00000165118.14	9	83938311	83956986	0.00414493	0.00532958	0.437942	18749	0.891714	No
SmallIntestine-TerminalIleum	174	HNRNPK	ENSG00000165119.20	9	83968083	83980616	0.00131695	0.00224962	0.559141	18749	0.922991	No
SmallIntestine-TerminalIleum	174	RMI1	ENSG00000178966.16	9	83980711	84004074	-0.00843917	0.00565328	0.137565	18749	0.739477	No
SmallIntestine-TerminalIleum	174	SLC28A3	ENSG00000197506.7	9	84275457	84340683	0.00128976	0.0130236	0.921243	18749	0.991018	No
SmallIntestine-TerminalIleum	174	NTRK2	ENSG00000148053.15	9	84668551	85027070	-0.0318291	0.0103024	0.00238466	18749	0.323001	No
SmallIntestine-TerminalIleum	174	AGTPBP1	ENSG00000135049.15	9	85546539	85742029	0.000560956	0.00354795	0.874582	18749	0.985329	No
SmallIntestine-TerminalIleum	174	NAA35	ENSG00000135040.15	9	85941146	86022298	-0.00485725	0.00350601	0.167957	18749	0.764918	No
SmallIntestine-TerminalIleum	174	GOLM1	ENSG00000135052.16	9	86026146	86100173	-0.0126741	0.00690959	0.0685674	18749	0.656306	No
SmallIntestine-TerminalIleum	174	C9orf153	ENSG00000187753.12	9	86220265	86259657	0.0419448	0.0263318	0.113252	18749	0.714106	No
SmallIntestine-TerminalIleum	174	ISCA1	ENSG00000135070.14	9	86264546	86283102	-0.00742338	0.00408653	0.0712565	18749	0.661003	No
SmallIntestine-TerminalIleum	174	ZCCHC6	ENSG00000083223.17	9	86287733	86354454	-0.00393584	0.00322134	0.223674	18749	0.800776	No
SmallIntestine-TerminalIleum	174	GAS1	ENSG00000180447.6	9	86944363	86947189	-0.00532643	0.0131085	0.685069	18749	0.953668	No
SmallIntestine-TerminalIleum	174	GAS1RR	ENSG00000226237.1	9	86948699	87002033	-0.0141787	0.0161063	0.380075	18749	0.871095	No
SmallIntestine-TerminalIleum	174	RP11-276H19.2	ENSG00000269994.1	9	87008455	87042126	0.0359022	0.0231201	0.122537	18749	0.721105	No
SmallIntestine-TerminalIleum	174	C9orf170	ENSG00000204446.4	9	87148644	87159556	-0.00390318	0.0224878	0.862435	18749	0.984642	No
SmallIntestine-TerminalIleum	174	DAPK1	ENSG00000196730.12	9	87497228	87708633	0.00203406	0.00517061	0.694583	18749	0.956916	No
SmallIntestine-TerminalIleum	174	CTSL	ENSG00000135047.14	9	87725519	87731393	-0.00796414	0.00665796	0.233488	18749	0.807213	No
SmallIntestine-TerminalIleum	174	XXyac-YM21GA2.4	ENSG00000234460.1	9	87864166	87866290	0.0271484	0.0209535	0.19706	18749	0.7856	No
SmallIntestine-TerminalIleum	174	CDK20	ENSG00000156345.17	9	87966446	87974753	0.0013656	0.00671344	0.839085	18749	0.980038	No
SmallIntestine-TerminalIleum	174	SPIN1	ENSG00000106723.16	9	88388419	88478694	-0.00257697	0.00301268	0.393691	18749	0.873321	No
SmallIntestine-TerminalIleum	174	NXNL2	ENSG00000130045.15	9	88535101	88584274	0.0024151	0.0201248	0.904637	18749	0.989333	No
SmallIntestine-TerminalIleum	174	C9orf47	ENSG00000186354.10	9	88990863	88996140	0.0118942	0.0132059	0.369185	18749	0.867473	No
SmallIntestine-TerminalIleum	174	S1PR3	ENSG00000213694.3	9	88991447	89005010	0.0179468	0.00902242	0.0484808	18749	0.612259	No
SmallIntestine-TerminalIleum	174	SHC3	ENSG00000148082.9	9	89005771	89178767	0.0121988	0.0109591	0.267413	18749	0.820443	No
SmallIntestine-TerminalIleum	174	CKS2	ENSG00000123975.4	9	89311198	89316703	0.000937695	0.0076632	0.902773	18749	0.98908	No
SmallIntestine-TerminalIleum	174	SECISBP2	ENSG00000187742.14	9	89318506	89359662	-0.00324785	0.00279616	0.247242	18749	0.811788	No
SmallIntestine-TerminalIleum	174	SEMA4D	ENSG00000187764.11	9	89360787	89498130	-0.00665059	0.00495675	0.181687	18749	0.773741	No
SmallIntestine-TerminalIleum	174	GADD45G	ENSG00000130222.10	9	89605013	89606555	0.000913196	0.0106231	0.931608	18749	0.992484	No
SmallIntestine-TerminalIleum	174	UNQ6494	ENSG00000237372.2	9	89639814	89719759	0.0247926	0.0201383	0.220182	18749	0.798398	No
SmallIntestine-TerminalIleum	174	LINC01508	ENSG00000231107.1	9	90300902	90433505	0.0364707	0.0361035	0.314019	18749	0.843609	No
SmallIntestine-TerminalIleum	174	DIRAS2	ENSG00000165023.6	9	90609832	90643105	0.00971154	0.0169353	0.567187	18749	0.925588	No
SmallIntestine-TerminalIleum	174	SYK	ENSG00000165025.14	9	90801787	90898549	0.0056398	0.00572025	0.325731	18749	0.849427	No
SmallIntestine-TerminalIleum	174	RP11-367F23.1	ENSG00000228216.1	9	90957260	90965393	-0.00573019	0.0227022	0.801068	18749	0.975085	No
SmallIntestine-TerminalIleum	174	RP11-305L7.1	ENSG00000230537.1	9	91104957	91107304	-0.0164032	0.0106494	0.125569	18749	0.723728	No
SmallIntestine-TerminalIleum	174	LINC00484	ENSG00000229694.6	9	91119062	91182762	-0.00540294	0.0191843	0.778608	18749	0.970297	No
SmallIntestine-TerminalIleum	174	RP11-305L7.3	ENSG00000237422.1	9	91119138	91119560	-0.0217109	0.0226943	0.340253	18749	0.855837	No
SmallIntestine-TerminalIleum	174	LINC00484	ENSG00000235641.4	9	91159573	91165658	-0.0187158	0.0158881	0.240649	18749	0.8081	No
SmallIntestine-TerminalIleum	174	RP11-305L7.7	ENSG00000273381.1	9	91206175	91210299	-0.0245211	0.01091	0.0260426	18749	0.533638	No
SmallIntestine-TerminalIleum	174	AUH	ENSG00000148090.11	9	91213815	91361913	-0.0108162	0.00476561	0.0246359	18749	0.528127	No
SmallIntestine-TerminalIleum	174	NFIL3	ENSG00000165030.3	9	91409045	91423862	-0.0163227	0.0101138	0.10862	18749	0.708741	No
SmallIntestine-TerminalIleum	174	RP11-440G5.2	ENSG00000233081.1	9	91426238	91427144	0.00990554	0.0264654	0.708716	18749	0.959314	No
SmallIntestine-TerminalIleum	174	ROR2	ENSG00000169071.14	9	91563091	91950162	0.00338942	0.00694677	0.626315	18749	0.942145	No
SmallIntestine-TerminalIleum	174	SPTLC1	ENSG00000090054.13	9	92031999	92115384	-0.00683565	0.00295218	0.0219249	18749	0.52093	No
SmallIntestine-TerminalIleum	174	LINC00475	ENSG00000225511.6	9	92141298	92160114	0.0399449	0.0164592	0.0163982	18749	0.478916	No
SmallIntestine-TerminalIleum	174	IARS	ENSG00000196305.17	9	92210207	92293756	0.000398989	0.00470875	0.932585	18749	0.992545	No
SmallIntestine-TerminalIleum	174	NOL8	ENSG00000198000.11	9	92297358	92325483	-0.00283923	0.00329161	0.389736	18749	0.873006	No
SmallIntestine-TerminalIleum	174	CENPP	ENSG00000188312.13	9	92325637	92620533	-0.00315292	0.0057593	0.584873	18749	0.933433	No
SmallIntestine-TerminalIleum	174	OGN	ENSG00000106809.10	9	92383967	92404696	0.00783109	0.0135951	0.565451	18749	0.92466	No
SmallIntestine-TerminalIleum	174	OMD	ENSG00000127083.7	9	92414245	92424461	-0.0137059	0.0144769	0.345272	18749	0.858898	No
SmallIntestine-TerminalIleum	174	ASPN	ENSG00000106819.11	9	92456205	92482506	0.0253542	0.0107987	0.0201684	18749	0.509618	No
SmallIntestine-TerminalIleum	174	ECM2	ENSG00000106823.12	9	92493554	92536655	0.00965579	0.0100298	0.337225	18749	0.854026	No
SmallIntestine-TerminalIleum	174	IPPK	ENSG00000127080.9	9	92634386	92670265	-0.00868091	0.0058207	0.137932	18749	0.739745	No
SmallIntestine-TerminalIleum	174	BICD2	ENSG00000185963.13	9	92711363	92764812	-0.00604126	0.00508331	0.23651	18749	0.807269	No
SmallIntestine-TerminalIleum	174	ZNF484	ENSG00000127081.13	9	92845031	92878038	-0.00070506	0.0054185	0.896643	18749	0.988487	No
SmallIntestine-TerminalIleum	174	FGD3	ENSG00000127084.17	9	92947451	93036236	0.00273832	0.00556889	0.623629	18749	0.941007	No
SmallIntestine-TerminalIleum	174	SUSD3	ENSG00000157303.10	9	93058688	93085138	-0.00524148	0.00642594	0.415962	18749	0.885175	No
SmallIntestine-TerminalIleum	174	CARD19	ENSG00000165233.17	9	93096218	93113283	0.00662032	0.00536074	0.21875	18749	0.798398	No
SmallIntestine-TerminalIleum	174	NINJ1	ENSG00000131669.9	9	93121489	93134288	0.00627853	0.00569729	0.272195	18749	0.822728	No
SmallIntestine-TerminalIleum	174	WNK2	ENSG00000165238.16	9	93184916	93320572	-0.00496231	0.00805674	0.538868	18749	0.917521	No
SmallIntestine-TerminalIleum	174	FAM120AOS	ENSG00000188938.15	9	93446494	93453592	-0.000728422	0.00325751	0.823359	18749	0.97691	No
SmallIntestine-TerminalIleum	174	FAM120A	ENSG00000048828.16	9	93451722	93566107	-0.00172914	0.00294702	0.558247	18749	0.922561	No
SmallIntestine-TerminalIleum	174	PHF2	ENSG00000197724.10	9	93576407	93679587	0.000792208	0.00263316	0.763933	18749	0.968973	No
SmallIntestine-TerminalIleum	174	BARX1	ENSG00000131668.13	9	93951622	93955372	-0.0275512	0.0308878	0.373815	18749	0.868872	No
SmallIntestine-TerminalIleum	174	PTPDC1	ENSG00000158079.14	9	94030794	94109856	-0.00454053	0.0054412	0.405325	18749	0.879551	No
SmallIntestine-TerminalIleum	174	RP11-2B6.3	ENSG00000269946.1	9	94166289	94200627	0.0105076	0.0153542	0.494799	18749	0.906199	No
SmallIntestine-TerminalIleum	174	RP11-2B6.2	ENSG00000269929.1	9	94176458	94177892	0.0297007	0.0189599	0.11931	18749	0.718277	No
SmallIntestine-TerminalIleum	174	ZNF169	ENSG00000175787.16	9	94259311	94301454	-0.0121464	0.00555508	0.0303048	18749	0.546739	No
SmallIntestine-TerminalIleum	174	RP11-307E17.8	ENSG00000232063.1	9	94332476	94360948	-0.00988372	0.0201288	0.624117	18749	0.941035	No
SmallIntestine-TerminalIleum	174	MFSD14B	ENSG00000148110.15	9	94374551	94461042	0.000126771	0.00326176	0.969048	18749	0.996884	No
SmallIntestine-TerminalIleum	174	FBP2	ENSG00000130957.4	9	94558720	94593793	-0.0623108	0.0244855	0.0119308	18749	0.461484	No
SmallIntestine-TerminalIleum	174	FBP1	ENSG00000165140.9	9	94603133	94640249	-0.00078581	0.00852481	0.926677	18749	0.991286	No
SmallIntestine-TerminalIleum	174	C9orf3	ENSG00000148120.16	9	94726701	95087218	0.00880924	0.00505224	0.0832453	18749	0.677791	No
SmallIntestine-TerminalIleum	174	FANCC	ENSG00000158169.12	9	95099054	95426796	0.00766041	0.00390011	0.0513368	18749	0.620176	No
SmallIntestine-TerminalIleum	174	RP11-435O5.7	ENSG00000271384.1	9	95406990	95407662	-0.000301693	0.0275832	0.991288	18749	0.998708	No
SmallIntestine-TerminalIleum	174	PTCH1	ENSG00000185920.15	9	95442980	95517057	0.00839819	0.00779846	0.283229	18749	0.830199	No
SmallIntestine-TerminalIleum	174	RP11-180I4.4	ENSG00000268926.2	9	95772323	95774734	0.0173359	0.0189463	0.36164	18749	0.865062	No
SmallIntestine-TerminalIleum	174	ERCC6L2	ENSG00000182150.15	9	95875978	96014571	-0.00432873	0.00349399	0.217289	18749	0.797756	No
SmallIntestine-TerminalIleum	174	LINC00092	ENSG00000225194.2	9	96019732	96027965	0.00771632	0.00754023	0.307767	18749	0.841721	No
SmallIntestine-TerminalIleum	174	RP11-569G13.2	ENSG00000237212.1	9	96095211	96101912	-0.014221	0.0242921	0.559136	18749	0.922991	No
SmallIntestine-TerminalIleum	174	HSD17B3	ENSG00000130948.9	9	96235306	96302152	-0.00563756	0.0100072	0.574027	18749	0.928679	No
SmallIntestine-TerminalIleum	174	SLC35D2	ENSG00000130958.11	9	96320706	96383710	-0.00743547	0.00376812	0.0502795	18749	0.618054	No
SmallIntestine-TerminalIleum	174	ZNF367	ENSG00000165244.6	9	96385941	96418329	-0.0147948	0.00859628	0.087273	18749	0.677791	No
SmallIntestine-TerminalIleum	174	HABP4	ENSG00000130956.13	9	96450201	96490240	0.00513457	0.00451453	0.257184	18749	0.816034	No
SmallIntestine-TerminalIleum	174	CDC14B	ENSG00000081377.16	9	96491337	96619830	-0.00703807	0.00437483	0.109743	18749	0.708741	No
SmallIntestine-TerminalIleum	174	AAED1	ENSG00000158122.11	9	96639577	96655303	0.00171299	0.00452634	0.705625	18749	0.959165	No
SmallIntestine-TerminalIleum	174	RP11-535M15.1	ENSG00000224848.1	9	96687056	96721121	0.012357	0.0157423	0.433701	18749	0.891245	No
SmallIntestine-TerminalIleum	174	ZNF510	ENSG00000081386.12	9	96755865	96778129	-0.00742333	0.00366828	0.0447574	18749	0.601095	No
SmallIntestine-TerminalIleum	174	ZNF782	ENSG00000196597.11	9	96816472	96875623	-0.00385619	0.00522988	0.462053	18749	0.897155	No
SmallIntestine-TerminalIleum	174	MFSD14C	ENSG00000196312.12	9	96897917	97013600	-0.0102812	0.00503638	0.0429423	18749	0.59639	No
SmallIntestine-TerminalIleum	174	NUTM2G	ENSG00000188152.12	9	96928310	96940253	0.00150826	0.0125714	0.904661	18749	0.989333	No
SmallIntestine-TerminalIleum	174	CTSV	ENSG00000136943.10	9	97029679	97039643	0.00470434	0.0149746	0.753835	18749	0.968689	No
SmallIntestine-TerminalIleum	174	RP11-498P14.3	ENSG00000242375.1	9	97195351	97197687	0.002441	0.0155396	0.875389	18749	0.985329	No
SmallIntestine-TerminalIleum	174	RP11-498P14.5	ENSG00000203279.3	9	97237764	97238700	0.00793747	0.0153283	0.60533	18749	0.937498	No
SmallIntestine-TerminalIleum	174	CCDC180	ENSG00000197816.13	9	97307361	97376933	-0.0031031	0.00645602	0.631455	18749	0.943226	No
SmallIntestine-TerminalIleum	174	TDRD7	ENSG00000196116.7	9	97411950	97496125	0.00325077	0.00300861	0.281635	18749	0.828425	No
SmallIntestine-TerminalIleum	174	TMOD1	ENSG00000136842.13	9	97501180	97600082	-0.00556776	0.00736673	0.45094	18749	0.893921	No
SmallIntestine-TerminalIleum	174	TSTD2	ENSG00000136925.14	9	97601749	97633575	0.00229065	0.00504388	0.650372	18749	0.945202	No
SmallIntestine-TerminalIleum	174	NCBP1	ENSG00000136937.12	9	97633626	97673748	-0.00127767	0.00296337	0.666967	18749	0.949852	No
SmallIntestine-TerminalIleum	174	XPA	ENSG00000136936.10	9	97674909	97697357	-0.00149623	0.00324818	0.645717	18749	0.944977	No
SmallIntestine-TerminalIleum	174	TRMO	ENSG00000136932.13	9	97904489	97922570	-0.00124675	0.00544598	0.819232	18749	0.976654	No
SmallIntestine-TerminalIleum	174	HEMGN	ENSG00000136929.12	9	97926791	97944856	0.0357541	0.0279659	0.203026	18749	0.789992	No
SmallIntestine-TerminalIleum	174	ANP32B	ENSG00000136938.8	9	97983361	98015943	-0.00439591	0.00398515	0.271739	18749	0.82241	No
SmallIntestine-TerminalIleum	174	NANS	ENSG00000095380.10	9	98056739	98083075	-0.00210847	0.0035454	0.552924	18749	0.920311	No
SmallIntestine-TerminalIleum	174	TRIM14	ENSG00000106785.14	9	98069275	98119212	-0.00031289	0.00488394	0.949003	18749	0.994522	No
SmallIntestine-TerminalIleum	174	CORO2A	ENSG00000106789.12	9	98120975	98192640	-0.00819839	0.00619017	0.187351	18749	0.777433	No
SmallIntestine-TerminalIleum	174	TBC1D2	ENSG00000095383.19	9	98198999	98255721	0.00247893	0.00507053	0.625624	18749	0.941796	No
SmallIntestine-TerminalIleum	174	ANKS6	ENSG00000165138.17	9	98731329	98796965	-0.00483275	0.00463983	0.299261	18749	0.836771	No
SmallIntestine-TerminalIleum	174	GALNT12	ENSG00000119514.6	9	98807699	98850081	0.00159508	0.00745357	0.830832	18749	0.97878	No
SmallIntestine-TerminalIleum	174	COL15A1	ENSG00000204291.10	9	98943179	99070792	0.0132963	0.00952998	0.164987	18749	0.761856	No
SmallIntestine-TerminalIleum	174	TGFBR1	ENSG00000106799.12	9	99104038	99154192	0.0102081	0.00505541	0.0452206	18749	0.601095	No
SmallIntestine-TerminalIleum	174	ALG2	ENSG00000119523.9	9	99216426	99221956	0.00043189	0.00345103	0.900572	18749	0.988492	No
SmallIntestine-TerminalIleum	174	SEC61B	ENSG00000106803.9	9	99222064	99230615	-0.000792548	0.00392417	0.840213	18749	0.980038	No
SmallIntestine-TerminalIleum	174	NAMA	ENSG00000271086.5	9	99355337	99377240	0.0395327	0.0224299	0.0799954	18749	0.673747	No
SmallIntestine-TerminalIleum	174	NR4A3	ENSG00000119508.17	9	99821855	99866891	0.0148574	0.0226225	0.512333	18749	0.911454	No
SmallIntestine-TerminalIleum	174	STX17	ENSG00000136874.10	9	99906633	99970341	-0.0098788	0.00434169	0.0242837	18749	0.526698	No
SmallIntestine-TerminalIleum	174	ERP44	ENSG00000023318.7	9	99979179	100099040	-0.00147264	0.00299729	0.623906	18749	0.941007	No
SmallIntestine-TerminalIleum	174	INVS	ENSG00000119509.12	9	100099256	100301000	-0.00118317	0.00502082	0.81402	18749	0.976094	No
SmallIntestine-TerminalIleum	174	TEX10	ENSG00000136891.13	9	100302077	100352939	0.00281876	0.00319449	0.378964	18749	0.871034	No
SmallIntestine-TerminalIleum	174	MSANTD3	ENSG00000066697.14	9	100427156	100451711	0.00220309	0.00541518	0.684701	18749	0.953668	No
SmallIntestine-TerminalIleum	174	TMEFF1	ENSG00000241697.4	9	100473113	100577636	0.000667415	0.00884001	0.939917	18749	0.992545	No
SmallIntestine-TerminalIleum	174	MURC	ENSG00000170681.6	9	100578079	100587906	0.0072445	0.0118185	0.540806	18749	0.917521	No
SmallIntestine-TerminalIleum	174	PLPPR1	ENSG00000148123.14	9	101028709	101325135	0.00731396	0.0256534	0.775951	18749	0.96917	No
SmallIntestine-TerminalIleum	174	BAAT	ENSG00000136881.11	9	101360417	101383519	0.00182642	0.0218141	0.933384	18749	0.992545	No
SmallIntestine-TerminalIleum	174	MRPL50	ENSG00000136897.7	9	101387633	101398614	-0.00778648	0.00397513	0.0519668	18749	0.623369	No
SmallIntestine-TerminalIleum	174	ZNF189	ENSG00000136870.10	9	101398873	101410660	-0.00511458	0.00502849	0.310712	18749	0.841721	No
SmallIntestine-TerminalIleum	174	ALDOB	ENSG00000136872.17	9	101420578	101435823	0.0442552	0.0160392	0.00650657	18749	0.389405	No
SmallIntestine-TerminalIleum	174	TMEM246	ENSG00000165152.8	9	101473171	101533537	-0.00622698	0.00568848	0.275395	18749	0.824232	No
SmallIntestine-TerminalIleum	174	RNF20	ENSG00000155827.11	9	101533851	101563344	-0.00250688	0.00290882	0.390144	18749	0.873006	No
SmallIntestine-TerminalIleum	174	GRIN3A	ENSG00000198785.4	9	101569353	101738580	-0.0078523	0.00858307	0.361715	18749	0.865062	No
SmallIntestine-TerminalIleum	174	SMC2-AS1	ENSG00000270332.1	9	104080024	104093073	0.033166	0.0183211	0.0722304	18749	0.661703	No
SmallIntestine-TerminalIleum	174	SMC2	ENSG00000136824.18	9	104094260	104141417	0.000283894	0.00537583	0.957953	18749	0.996025	No
SmallIntestine-TerminalIleum	174	NIPSNAP3A	ENSG00000136783.9	9	104747688	104760122	0.00316231	0.00482741	0.513411	18749	0.911645	No
SmallIntestine-TerminalIleum	174	NIPSNAP3B	ENSG00000165028.11	9	104764157	104777457	-0.0104074	0.00696849	0.13738	18749	0.739477	No
SmallIntestine-TerminalIleum	174	ABCA1	ENSG00000165029.15	9	104781002	104928237	-0.00964693	0.00786662	0.221978	18749	0.7992	No
SmallIntestine-TerminalIleum	174	SLC44A1	ENSG00000070214.15	9	105244622	105439171	-0.015582	0.00463381	0.000976756	18749	0.238824	No
SmallIntestine-TerminalIleum	174	FSD1L	ENSG00000106701.11	9	105447796	105552433	0.00166774	0.00617197	0.787364	18749	0.971012	No
SmallIntestine-TerminalIleum	174	FKTN	ENSG00000106692.13	9	105558130	105641118	0.00073577	0.00523802	0.888477	18749	0.987487	No
SmallIntestine-TerminalIleum	174	TAL2	ENSG00000186051.6	9	105662457	105663112	0.00388756	0.0262493	0.882459	18749	0.98734	No
SmallIntestine-TerminalIleum	174	TMEM38B	ENSG00000095209.11	9	105694544	105776612	-0.00939206	0.00626221	0.135741	18749	0.738428	No
SmallIntestine-TerminalIleum	174	LINC01505	ENSG00000234323.6	9	105993310	106740875	-0.0151568	0.022584	0.503156	18749	0.908008	No
SmallIntestine-TerminalIleum	174	ZNF462	ENSG00000148143.12	9	106863097	107013634	-0.00249424	0.00662867	0.707233	18749	0.959314	No
SmallIntestine-TerminalIleum	174	RAD23B	ENSG00000119318.12	9	107283137	107332194	-0.00488064	0.00359996	0.17719	18749	0.773402	No
SmallIntestine-TerminalIleum	174	KLF4	ENSG00000136826.14	9	107484852	107490482	0.00210382	0.00874101	0.810125	18749	0.975997	No
SmallIntestine-TerminalIleum	174	IKBKAP	ENSG00000070061.14	9	108867517	108934116	-0.000845321	0.0030362	0.781073	18749	0.970787	No
SmallIntestine-TerminalIleum	174	FAM206A	ENSG00000119328.11	9	108934181	108950744	-0.0040905	0.00402665	0.311312	18749	0.841721	No
SmallIntestine-TerminalIleum	174	CTNNAL1	ENSG00000119326.14	9	108942569	109013529	-0.00272703	0.00661238	0.680617	18749	0.951896	No
SmallIntestine-TerminalIleum	174	TMEM245	ENSG00000106771.12	9	109015152	109119945	-0.00879118	0.00413333	0.0350428	18749	0.570254	No
SmallIntestine-TerminalIleum	174	FRRS1L	ENSG00000260230.2	9	109130293	109167291	-0.00717188	0.0151165	0.635866	18749	0.943226	No
SmallIntestine-TerminalIleum	174	EPB41L4B	ENSG00000095203.14	9	109171975	109320964	-0.0253395	0.00750027	0.000926029	18749	0.236617	No
SmallIntestine-TerminalIleum	174	PTPN3	ENSG00000070159.13	9	109375466	109498313	-0.0216688	0.00623058	0.000659492	18749	0.216926	No
SmallIntestine-TerminalIleum	174	PALM2	ENSG00000243444.7	9	109640788	109946703	-0.00908035	0.0198505	0.64801	18749	0.945202	No
SmallIntestine-TerminalIleum	174	AKAP2	ENSG00000241978.9	9	110048598	110172512	0.00427995	0.00534745	0.424744	18749	0.888449	No
SmallIntestine-TerminalIleum	174	C9orf152	ENSG00000188959.9	9	110190048	110208189	-0.00848409	0.00951846	0.374161	18749	0.869179	No
SmallIntestine-TerminalIleum	174	TXN	ENSG00000136810.12	9	110243811	110256640	0.00267995	0.00584219	0.647087	18749	0.944983	No
SmallIntestine-TerminalIleum	174	SVEP1	ENSG00000165124.17	9	110365251	110579880	-0.0132427	0.0112436	0.240719	18749	0.8081	No
SmallIntestine-TerminalIleum	174	MUSK	ENSG00000030304.13	9	110668771	110801620	-0.00132655	0.014103	0.925184	18749	0.99103	No
SmallIntestine-TerminalIleum	174	LPAR1	ENSG00000198121.13	9	110873263	111038458	-0.000143488	0.00665169	0.982818	18749	0.997826	No
SmallIntestine-TerminalIleum	174	RP11-202G18.1	ENSG00000227531.1	9	111139246	111284836	-0.00326442	0.0273959	0.905308	18749	0.989519	No
SmallIntestine-TerminalIleum	174	KIAA0368	ENSG00000136813.14	9	111360692	111484745	-0.00474427	0.00231136	0.0418272	18749	0.592721	No
SmallIntestine-TerminalIleum	174	ZNF483	ENSG00000173258.12	9	111525159	111577844	-0.0323154	0.0116014	0.00602586	18749	0.383608	No
SmallIntestine-TerminalIleum	174	PTGR1	ENSG00000106853.18	9	111549722	111599855	-0.00201151	0.00928004	0.828689	18749	0.978416	No
SmallIntestine-TerminalIleum	174	DNAJC25	ENSG00000059769.19	9	111631352	111654351	-0.00567879	0.00501427	0.259197	18749	0.816233	No
SmallIntestine-TerminalIleum	174	GNG10	ENSG00000242616.3	9	111661335	111670246	-0.00829522	0.00556333	0.13802	18749	0.739775	No
SmallIntestine-TerminalIleum	174	UGCG	ENSG00000148154.9	9	111896766	111935369	-0.00134314	0.00734786	0.855204	18749	0.982717	No
SmallIntestine-TerminalIleum	174	SUSD1	ENSG00000106868.16	9	112040785	112175408	-0.00732659	0.00555923	0.189515	18749	0.779127	No
SmallIntestine-TerminalIleum	174	PTBP3	ENSG00000119314.15	9	112217716	112333667	-0.00535415	0.00401099	0.183915	18749	0.774844	No
SmallIntestine-TerminalIleum	174	HSDL2	ENSG00000119471.14	9	112379937	112472410	-0.000460225	0.00601828	0.939145	18749	0.992545	No
SmallIntestine-TerminalIleum	174	KIAA1958	ENSG00000165185.14	9	112486847	112669397	-0.00266557	0.00657991	0.685968	18749	0.953764	No
SmallIntestine-TerminalIleum	174	INIP	ENSG00000148153.13	9	112683926	112718236	0.000275141	0.00381509	0.942602	18749	0.993024	No
SmallIntestine-TerminalIleum	174	SNX30	ENSG00000148158.16	9	112750838	112881671	-0.00682368	0.00487405	0.16355	18749	0.761059	No
SmallIntestine-TerminalIleum	174	SLC46A2	ENSG00000119457.7	9	112886460	112890913	0.0147554	0.019852	0.458467	18749	0.895094	No
SmallIntestine-TerminalIleum	174	ZNF883	ENSG00000228623.5	9	112964898	113050043	0.00383085	0.0112238	0.733337	18749	0.965192	No
SmallIntestine-TerminalIleum	174	ZFP37	ENSG00000136866.13	9	113038380	113056759	-0.0117148	0.00773227	0.131835	18749	0.73173	No
SmallIntestine-TerminalIleum	174	FAM225A	ENSG00000231528.2	9	113113073	113119928	0.0174522	0.0187665	0.353863	18749	0.862306	No
SmallIntestine-TerminalIleum	174	SLC31A2	ENSG00000136867.10	9	113150942	113158096	-0.00405398	0.00906702	0.65543	18749	0.946242	No
SmallIntestine-TerminalIleum	174	FKBP15	ENSG00000119321.8	9	113161006	113221361	-0.000515508	0.0028165	0.855017	18749	0.982717	No
SmallIntestine-TerminalIleum	174	SLC31A1	ENSG00000136868.10	9	113221562	113264492	0.000830229	0.00600293	0.890183	18749	0.987906	No
SmallIntestine-TerminalIleum	174	CDC26	ENSG00000176386.8	9	113255835	113273438	-0.00081021	0.00485992	0.867818	18749	0.98507	No
SmallIntestine-TerminalIleum	174	PRPF4	ENSG00000136875.12	9	113275343	113292905	0.00312876	0.00508357	0.539168	18749	0.917521	No
SmallIntestine-TerminalIleum	174	RNF183	ENSG00000165188.13	9	113297093	113303376	-0.016881	0.0150311	0.263177	18749	0.817751	No
SmallIntestine-TerminalIleum	174	WDR31	ENSG00000148225.15	9	113313222	113340298	0.00178652	0.00769663	0.816759	18749	0.976094	No
SmallIntestine-TerminalIleum	174	BSPRY	ENSG00000119411.10	9	113349541	113371233	0.00098244	0.00723742	0.892203	18749	0.988487	No
SmallIntestine-TerminalIleum	174	HDHD3	ENSG00000119431.9	9	113373419	113376999	-0.0036641	0.00543011	0.500843	18749	0.907805	No
SmallIntestine-TerminalIleum	174	ALAD	ENSG00000148218.15	9	113386317	113401333	-0.00293374	0.00420711	0.486662	18749	0.903826	No
SmallIntestine-TerminalIleum	174	POLE3	ENSG00000148229.12	9	113407235	113410672	-0.000706591	0.00381387	0.853265	18749	0.982492	No
SmallIntestine-TerminalIleum	174	C9orf43	ENSG00000157653.11	9	113410686	113429684	0.0137369	0.00964186	0.15629	18749	0.757552	No
SmallIntestine-TerminalIleum	174	RGS3	ENSG00000138835.22	9	113444731	113597743	-0.00191077	0.00586726	0.745125	18749	0.967604	No
SmallIntestine-TerminalIleum	174	ZNF618	ENSG00000157657.14	9	113876282	114056591	-0.000669296	0.00602467	0.911689	18749	0.989709	No
SmallIntestine-TerminalIleum	174	AMBP	ENSG00000106927.11	9	114060127	114078472	0.0185303	0.0248629	0.457243	18749	0.895094	No
SmallIntestine-TerminalIleum	174	KIF12	ENSG00000136883.13	9	114086126	114099291	-0.00142131	0.0144328	0.921682	18749	0.991018	No
SmallIntestine-TerminalIleum	174	COL27A1	ENSG00000196739.14	9	114155560	114312511	0.00116836	0.0078746	0.882246	18749	0.987306	No
SmallIntestine-TerminalIleum	174	ORM1	ENSG00000229314.5	9	114323056	114326475	-0.0193825	0.0416057	0.641981	18749	0.944255	No
SmallIntestine-TerminalIleum	174	ORM2	ENSG00000228278.3	9	114329869	114333252	-0.00185771	0.0226388	0.934708	18749	0.992545	No
SmallIntestine-TerminalIleum	174	AKNA	ENSG00000106948.16	9	114334156	114394405	-0.00265628	0.00374102	0.478766	18749	0.902476	No
SmallIntestine-TerminalIleum	174	RP11-9M16.2	ENSG00000235119.1	9	114396724	114398503	-0.0143264	0.0148684	0.336805	18749	0.854026	No
SmallIntestine-TerminalIleum	174	WHRN	ENSG00000095397.13	9	114402080	114505450	0.00193839	0.00999827	0.846534	18749	0.981029	No
SmallIntestine-TerminalIleum	174	ATP6V1G1	ENSG00000136888.6	9	114587746	114598373	-0.000242938	0.00330966	0.941582	18749	0.992786	No
SmallIntestine-TerminalIleum	174	TMEM268	ENSG00000157693.14	9	114611206	114646422	-0.00474485	0.00364124	0.194516	18749	0.783017	No
SmallIntestine-TerminalIleum	174	RP11-402G3.5	ENSG00000230054.2	9	114656304	114662374	0.00685347	0.0221397	0.757323	18749	0.968973	No
SmallIntestine-TerminalIleum	174	TNFSF15	ENSG00000181634.7	9	114784635	114806126	-0.0310807	0.0216076	0.152371	18749	0.753954	No
SmallIntestine-TerminalIleum	174	TNFSF8	ENSG00000106952.7	9	114893343	114930595	-0.016964	0.0104483	0.10653	18749	0.707536	No
SmallIntestine-TerminalIleum	174	TNC	ENSG00000041982.15	9	115019578	115118257	0.0245264	0.0128174	0.0575612	18749	0.635805	No
SmallIntestine-TerminalIleum	174	DEC1	ENSG00000173077.14	9	115141818	115402644	0.0430591	0.0233155	0.0667207	18749	0.650371	No
SmallIntestine-TerminalIleum	174	PAPPA	ENSG00000182752.9	9	116153804	116402322	-0.0186209	0.0104426	0.0765551	18749	0.666356	No
SmallIntestine-TerminalIleum	174	ASTN2	ENSG00000148219.16	9	116425225	117415070	0.00116956	0.00741315	0.874849	18749	0.985329	No
SmallIntestine-TerminalIleum	174	TRIM32	ENSG00000119401.10	9	116687302	116701300	-0.00684596	0.00346196	0.0497958	18749	0.618054	No
SmallIntestine-TerminalIleum	174	RP11-388N2.1	ENSG00000233516.1	9	117462294	117466260	-0.0426944	0.0257484	0.0993514	18749	0.701054	No
SmallIntestine-TerminalIleum	174	RP11-500B12.1	ENSG00000233569.1	9	117648606	117657027	0.00540341	0.0296876	0.855818	18749	0.983014	No
SmallIntestine-TerminalIleum	174	TLR4	ENSG00000136869.13	9	117704332	117716871	-0.00449347	0.00705515	0.525144	18749	0.913496	No
SmallIntestine-TerminalIleum	174	BRINP1	ENSG00000078725.12	9	119153458	119369467	-0.014489	0.0195061	0.458754	18749	0.895144	No
SmallIntestine-TerminalIleum	174	CDK5RAP2	ENSG00000136861.17	9	120388869	120580170	-0.00457409	0.00273168	0.0960965	18749	0.698521	No
SmallIntestine-TerminalIleum	174	MEGF9	ENSG00000106780.8	9	120600813	120714470	-0.0106411	0.00499117	0.0346151	18749	0.569076	No
SmallIntestine-TerminalIleum	174	FBXW2	ENSG00000119402.16	9	120751978	120793412	-0.00218795	0.00252805	0.388145	18749	0.873006	No
SmallIntestine-TerminalIleum	174	RP11-27I1.4	ENSG00000214654.7	9	120793551	120799918	0.00275673	0.00893199	0.758021	18749	0.968973	No
SmallIntestine-TerminalIleum	174	PSMD5	ENSG00000095261.13	9	120815496	120842984	-0.00109634	0.00299591	0.714914	18749	0.961019	No
SmallIntestine-TerminalIleum	174	PHF19	ENSG00000119403.13	9	120855652	120894896	-0.000571505	0.00473366	0.904063	18749	0.989333	No
SmallIntestine-TerminalIleum	174	TRAF1	ENSG00000056558.10	9	120902393	120929173	-0.00720158	0.00597238	0.229763	18749	0.806558	No
SmallIntestine-TerminalIleum	174	C5	ENSG00000106804.7	9	120952335	121050276	0.00534977	0.00742494	0.472316	18749	0.899457	No
SmallIntestine-TerminalIleum	174	CNTRL	ENSG00000119397.16	9	121074863	121177610	-0.00477285	0.00353115	0.178499	18749	0.773614	No
SmallIntestine-TerminalIleum	174	RAB14	ENSG00000119396.10	9	121178137	121223014	-0.0010057	0.00235842	0.670399	18749	0.950697	No
SmallIntestine-TerminalIleum	174	GSN	ENSG00000148180.19	9	121207794	121332843	-0.00171368	0.00714901	0.810879	18749	0.975997	No
SmallIntestine-TerminalIleum	174	STOM	ENSG00000148175.12	9	121338988	121370304	-0.00541284	0.00596019	0.365229	18749	0.86602	No
SmallIntestine-TerminalIleum	174	DAB2IP	ENSG00000136848.16	9	121567057	121785530	0.0024953	0.00436944	0.568788	18749	0.925955	No
SmallIntestine-TerminalIleum	174	TTLL11	ENSG00000175764.14	9	121821928	122093606	-0.00292686	0.0051346	0.569501	18749	0.926254	No
SmallIntestine-TerminalIleum	174	NDUFA8	ENSG00000119421.6	9	122144058	122159819	-0.00227386	0.00425065	0.59347	18749	0.936056	No
SmallIntestine-TerminalIleum	174	MORN5	ENSG00000185681.12	9	122159908	122200088	-0.0495639	0.029724	0.0974806	18749	0.699986	No
SmallIntestine-TerminalIleum	174	LHX6	ENSG00000106852.15	9	122202577	122229626	0.0204104	0.00967316	0.0364958	18749	0.577358	No
SmallIntestine-TerminalIleum	174	RBM18	ENSG00000119446.13	9	122237624	122261508	-0.00693108	0.00274683	0.0126538	18749	0.461484	No
SmallIntestine-TerminalIleum	174	MRRF	ENSG00000148187.17	9	122264603	122331343	-0.000142131	0.00324258	0.965095	18749	0.996884	No
SmallIntestine-TerminalIleum	174	PTGS1	ENSG00000095303.14	9	122370530	122395703	0.0228371	0.00795777	0.00469305	18749	0.353075	No
SmallIntestine-TerminalIleum	174	OR1L8	ENSG00000171496.3	9	122567548	122568477	0.012198	0.02511	0.627821	18749	0.942864	No
SmallIntestine-TerminalIleum	174	PDCL	ENSG00000136940.13	9	122798389	122828631	-0.00315509	0.00350823	0.369894	18749	0.867473	No
SmallIntestine-TerminalIleum	174	RC3H2	ENSG00000056586.15	9	122844556	122905341	-0.00346228	0.00233091	0.139516	18749	0.743228	No
SmallIntestine-TerminalIleum	174	ZBTB6	ENSG00000186130.4	9	122908056	122913330	-0.00255791	0.00449806	0.570419	18749	0.926891	No
SmallIntestine-TerminalIleum	174	ZBTB26	ENSG00000171448.8	9	122915566	122931500	-0.00243891	0.00391728	0.534479	18749	0.91596	No
SmallIntestine-TerminalIleum	174	RABGAP1	ENSG00000011454.16	9	122940833	123104866	0.00314449	0.00318016	0.32434	18749	0.848954	No
SmallIntestine-TerminalIleum	174	STRBP	ENSG00000165209.18	9	123115764	123268576	-0.00217699	0.00479562	0.650509	18749	0.945202	No
SmallIntestine-TerminalIleum	174	CRB2	ENSG00000148204.11	9	123356170	123378753	-0.000766832	0.0145155	0.957938	18749	0.996025	No
SmallIntestine-TerminalIleum	174	DENND1A	ENSG00000119522.16	9	123379654	123930152	-0.00234392	0.00363496	0.520011	18749	0.912738	No
SmallIntestine-TerminalIleum	174	LHX2	ENSG00000106689.10	9	124001670	124033301	0.0356299	0.0255879	0.16582	18749	0.762001	No
SmallIntestine-TerminalIleum	174	NEK6	ENSG00000119408.16	9	124257606	124353307	-0.015852	0.00713163	0.0277067	18749	0.537101	No
SmallIntestine-TerminalIleum	174	PSMB7	ENSG00000136930.12	9	124353466	124415444	-0.00303999	0.00296873	0.307461	18749	0.841721	No
SmallIntestine-TerminalIleum	174	NR6A1	ENSG00000148200.16	9	124517275	124771310	-0.0140903	0.00739279	0.0585448	18749	0.637431	No
SmallIntestine-TerminalIleum	174	OLFML2A	ENSG00000185585.19	9	124777158	124814885	0.000626791	0.00690697	0.927813	18749	0.991987	No
SmallIntestine-TerminalIleum	174	RPL35	ENSG00000136942.14	9	124857891	124861961	-0.00395755	0.00457661	0.388547	18749	0.873006	No
SmallIntestine-TerminalIleum	174	ARPC5L	ENSG00000136950.13	9	124862130	124877733	0.00190736	0.00327499	0.561159	18749	0.923355	No
SmallIntestine-TerminalIleum	174	GOLGA1	ENSG00000136935.13	9	124878357	124941099	0.000722602	0.00307313	0.81442	18749	0.976094	No
SmallIntestine-TerminalIleum	174	SCAI	ENSG00000173611.17	9	124942608	125143496	-0.0100758	0.00416993	0.0168648	18749	0.483483	No
SmallIntestine-TerminalIleum	174	PPP6C	ENSG00000119414.11	9	125146573	125189939	-0.000446925	0.00248805	0.857683	18749	0.983173	No
SmallIntestine-TerminalIleum	174	RABEPK	ENSG00000136933.16	9	125200542	125234158	-0.000854437	0.00362827	0.814142	18749	0.976094	No
SmallIntestine-TerminalIleum	174	HSPA5	ENSG00000044574.7	9	125234853	125241330	0.00359629	0.00699447	0.607885	18749	0.938353	No
SmallIntestine-TerminalIleum	174	GAPVD1	ENSG00000165219.21	9	125261794	125367207	0.000894767	0.00246858	0.71751	18749	0.961544	No
SmallIntestine-TerminalIleum	174	MAPKAP1	ENSG00000119487.16	9	125437393	125707234	0.00380899	0.0031791	0.23273	18749	0.807213	No
SmallIntestine-TerminalIleum	174	PBX3	ENSG00000167081.16	9	125747345	125967377	0.00771261	0.00444031	0.0844215	18749	0.677791	No
SmallIntestine-TerminalIleum	174	MVB12B	ENSG00000196814.14	9	126326849	126507041	-0.00180663	0.00483472	0.709164	18749	0.959314	No
SmallIntestine-TerminalIleum	174	LMX1B	ENSG00000136944.17	9	126614443	126701032	-0.00605506	0.0159065	0.703982	18749	0.95853	No
SmallIntestine-TerminalIleum	174	ZBTB43	ENSG00000169155.9	9	126805006	126838210	0.000956247	0.00378186	0.800725	18749	0.975085	No
SmallIntestine-TerminalIleum	174	ZBTB34	ENSG00000177125.5	9	126860665	126885878	-0.00428623	0.00419835	0.308909	18749	0.841721	No
SmallIntestine-TerminalIleum	174	RALGPS1	ENSG00000136828.18	9	126914774	127223166	-0.00579647	0.0049555	0.24395	18749	0.809427	No
SmallIntestine-TerminalIleum	174	ANGPTL2	ENSG00000136859.9	9	127087332	127122883	0.0105455	0.00792229	0.185143	18749	0.775661	No
SmallIntestine-TerminalIleum	174	GARNL3	ENSG00000136895.18	9	127224265	127393660	0.00110496	0.00495703	0.823907	18749	0.977129	No
SmallIntestine-TerminalIleum	174	SLC2A8	ENSG00000136856.17	9	127397138	127408424	0.00376031	0.00537558	0.485298	18749	0.903826	No
SmallIntestine-TerminalIleum	174	ZNF79	ENSG00000196152.10	9	127424374	127445372	-0.004421	0.00592137	0.456448	18749	0.895094	No
SmallIntestine-TerminalIleum	174	RPL12	ENSG00000197958.12	9	127447674	127451405	-0.00771185	0.00528587	0.146641	18749	0.750117	No
SmallIntestine-TerminalIleum	174	LRSAM1	ENSG00000148356.13	9	127451486	127503501	0.00627815	0.00346255	0.0717804	18749	0.661703	No
SmallIntestine-TerminalIleum	174	FAM129B	ENSG00000136830.11	9	127505339	127578989	0.012041	0.00554614	0.0314784	18749	0.555681	No
SmallIntestine-TerminalIleum	174	STXBP1	ENSG00000136854.19	9	127579370	127696027	-0.00280127	0.00438468	0.523864	18749	0.913041	No
SmallIntestine-TerminalIleum	174	PTRH1	ENSG00000187024.13	9	127692978	127724755	0.00512081	0.00554973	0.357619	18749	0.863718	No
SmallIntestine-TerminalIleum	174	CFAP157	ENSG00000160401.14	9	127706992	127715337	0.00711325	0.00976595	0.467506	18749	0.898169	No
SmallIntestine-TerminalIleum	174	TTC16	ENSG00000167094.15	9	127716960	127731523	-0.0130453	0.0216986	0.548601	18749	0.920258	No
SmallIntestine-TerminalIleum	174	TOR2A	ENSG00000160404.17	9	127731601	127735317	0.00244141	0.00383266	0.525082	18749	0.913496	No
SmallIntestine-TerminalIleum	174	SH2D3C	ENSG00000095370.19	9	127738317	127778741	0.0110835	0.00562507	0.0506122	18749	0.618615	No
SmallIntestine-TerminalIleum	174	CDK9	ENSG00000136807.13	9	127785679	127790787	-8.33708e-06	0.00341384	0.998055	18749	0.999867	No
SmallIntestine-TerminalIleum	174	FPGS	ENSG00000136877.14	9	127794597	127814327	-0.002733	0.00405769	0.50163	18749	0.907805	No
SmallIntestine-TerminalIleum	174	ENG	ENSG00000106991.13	9	127815012	127854756	0.0129237	0.00676543	0.0579843	18749	0.635805	No
SmallIntestine-TerminalIleum	174	AK1	ENSG00000106992.17	9	127866480	127877743	0.00118641	0.00713945	0.868239	18749	0.98507	No
SmallIntestine-TerminalIleum	174	ST6GALNAC6	ENSG00000160408.14	9	127885321	127905408	-0.00129945	0.00521967	0.803734	18749	0.975124	No
SmallIntestine-TerminalIleum	174	ST6GALNAC4	ENSG00000136840.18	9	127907886	127917038	0.00951402	0.00816003	0.245469	18749	0.810407	No
SmallIntestine-TerminalIleum	174	PIP5KL1	ENSG00000167103.11	9	127920879	127930797	0.00145332	0.00995358	0.884107	18749	0.987463	No
SmallIntestine-TerminalIleum	174	DPM2	ENSG00000136908.17	9	127935099	127937882	0.000110371	0.00332063	0.973528	18749	0.996884	No
SmallIntestine-TerminalIleum	174	FAM102A	ENSG00000167106.11	9	127940579	127980513	-0.00687646	0.00586735	0.243036	18749	0.809063	No
SmallIntestine-TerminalIleum	174	NAIF1	ENSG00000171169.8	9	128061233	128068200	0.0040497	0.00410158	0.32504	18749	0.849125	No
SmallIntestine-TerminalIleum	174	SLC25A25	ENSG00000148339.12	9	128068207	128108580	0.00399188	0.00877164	0.649695	18749	0.945202	No
SmallIntestine-TerminalIleum	174	PTGES2	ENSG00000148334.14	9	128120693	128128462	0.00181843	0.00421626	0.666869	18749	0.949852	No
SmallIntestine-TerminalIleum	174	PTGES2-AS1	ENSG00000232850.3	9	128128529	128130628	0.0114115	0.0124739	0.361731	18749	0.865062	No
SmallIntestine-TerminalIleum	174	LCN2	ENSG00000148346.11	9	128149071	128153455	0.00413827	0.0321079	0.897618	18749	0.988487	No
SmallIntestine-TerminalIleum	174	C9orf16	ENSG00000171159.4	9	128160260	128163928	0.00440887	0.004066	0.279937	18749	0.826957	No
SmallIntestine-TerminalIleum	174	CIZ1	ENSG00000148337.20	9	128166064	128204383	-0.00277635	0.0033647	0.410585	18749	0.882173	No
SmallIntestine-TerminalIleum	174	DNM1	ENSG00000106976.20	9	128191655	128255246	-0.00307887	0.00826123	0.709899	18749	0.959314	No
SmallIntestine-TerminalIleum	174	GOLGA2	ENSG00000167110.17	9	128255829	128275995	0.00268648	0.00329274	0.415846	18749	0.885175	No
SmallIntestine-TerminalIleum	174	SWI5	ENSG00000175854.11	9	128275379	128288990	0.00260165	0.00422724	0.539178	18749	0.917521	No
SmallIntestine-TerminalIleum	174	TRUB2	ENSG00000167112.9	9	128305161	128322535	-0.000384558	0.00336419	0.909144	18749	0.989694	No
SmallIntestine-TerminalIleum	174	COQ4	ENSG00000167113.10	9	128322743	128334072	0.00590425	0.00305862	0.0554233	18749	0.631151	No
SmallIntestine-TerminalIleum	174	SLC27A4	ENSG00000167114.12	9	128340646	128361470	0.0096743	0.00687109	0.161182	18749	0.759487	No
SmallIntestine-TerminalIleum	174	URM1	ENSG00000167118.10	9	128371319	128391460	-0.00320666	0.00272405	0.24097	18749	0.808165	No
SmallIntestine-TerminalIleum	174	CERCAM	ENSG00000167123.18	9	128411751	128437351	0.00464967	0.00574211	0.41935	18749	0.886427	No
SmallIntestine-TerminalIleum	174	ODF2	ENSG00000136811.16	9	128455186	128501292	0.00434334	0.00453898	0.340138	18749	0.855837	No
SmallIntestine-TerminalIleum	174	GLE1	ENSG00000119392.14	9	128504700	128542288	0.000242914	0.00276084	0.930004	18749	0.992229	No
SmallIntestine-TerminalIleum	174	SPTAN1	ENSG00000197694.15	9	128552558	128633660	0.00176846	0.00362775	0.62662	18749	0.942421	No
SmallIntestine-TerminalIleum	174	WDR34	ENSG00000119333.11	9	128633663	128656787	0.00853352	0.00439335	0.0539407	18749	0.631151	No
SmallIntestine-TerminalIleum	174	SET	ENSG00000119335.16	9	128683424	128696400	-0.0020403	0.00322882	0.528399	18749	0.913496	No
SmallIntestine-TerminalIleum	174	PKN3	ENSG00000160447.6	9	128702523	128720868	-0.000120109	0.00732947	0.986947	18749	0.998483	No
SmallIntestine-TerminalIleum	174	ZDHHC12	ENSG00000160446.18	9	128720919	128724127	0.00269657	0.00391629	0.492154	18749	0.904719	No
SmallIntestine-TerminalIleum	174	ZER1	ENSG00000160445.10	9	128729786	128772414	-0.00106479	0.00389562	0.784971	18749	0.971012	No
SmallIntestine-TerminalIleum	174	TBC1D13	ENSG00000107021.15	9	128787204	128810432	0.000337013	0.00325618	0.917703	18749	0.99073	No
SmallIntestine-TerminalIleum	174	ENDOG	ENSG00000167136.6	9	128818474	128819185	0.0022975	0.00935917	0.806415	18749	0.975765	No
SmallIntestine-TerminalIleum	174	SPOUT1	ENSG00000198917.12	9	128819651	128829821	-0.00451385	0.00385469	0.243431	18749	0.809063	No
SmallIntestine-TerminalIleum	174	KYAT1	ENSG00000171097.13	9	128832942	128882494	0.00232102	0.00440449	0.598984	18749	0.936565	No
SmallIntestine-TerminalIleum	174	LRRC8A	ENSG00000136802.11	9	128882112	128918039	0.00738455	0.00403643	0.0692876	18749	0.656306	No
SmallIntestine-TerminalIleum	174	PHYHD1	ENSG00000175287.18	9	128920895	128942041	0.00865892	0.00660469	0.191826	18749	0.781349	No
SmallIntestine-TerminalIleum	174	DOLK	ENSG00000175283.7	9	128945530	128947619	0.00825044	0.00427563	0.0555134	18749	0.631151	No
SmallIntestine-TerminalIleum	174	NUP188	ENSG00000095319.14	9	128947699	129007035	0.000146588	0.00355734	0.967185	18749	0.996884	No
SmallIntestine-TerminalIleum	174	RP11-167N5.5	ENSG00000267834.1	9	129004502	129004998	0.00814428	0.00839439	0.333486	18749	0.853891	No
SmallIntestine-TerminalIleum	174	SH3GLB2	ENSG00000148341.17	9	129007097	129028303	0.0034631	0.00388151	0.373693	18749	0.868838	No
SmallIntestine-TerminalIleum	174	MIGA2	ENSG00000148343.18	9	129036621	129072082	-0.00190005	0.00435577	0.663299	18749	0.949342	No
SmallIntestine-TerminalIleum	174	DOLPP1	ENSG00000167130.17	9	129081100	129090438	-0.0101739	0.00448968	0.0248586	18749	0.528429	No
SmallIntestine-TerminalIleum	174	CRAT	ENSG00000095321.16	9	129094810	129111189	-0.000344559	0.00446282	0.938561	18749	0.992545	No
SmallIntestine-TerminalIleum	174	PTPA	ENSG00000119383.19	9	129110950	129148946	0.00776673	0.00351242	0.0285138	18749	0.53868	No
SmallIntestine-TerminalIleum	174	RP11-247A12.7	ENSG00000268707.1	9	129170434	129170940	0.00580452	0.0214275	0.786842	18749	0.971012	No
SmallIntestine-TerminalIleum	174	IER5L	ENSG00000188483.7	9	129175552	129178262	-0.00832692	0.00974007	0.393945	18749	0.87349	No
SmallIntestine-TerminalIleum	174	RP11-344B5.4	ENSG00000235007.2	9	129258354	129259846	-0.024732	0.0254217	0.332163	18749	0.852462	No
SmallIntestine-TerminalIleum	174	RP11-344B5.2	ENSG00000224307.1	9	129282458	129285728	-0.00403698	0.0130149	0.756847	18749	0.968973	No
SmallIntestine-TerminalIleum	174	C9orf106	ENSG00000179082.3	9	129321016	129324905	-0.00288115	0.0214882	0.893516	18749	0.988487	No
SmallIntestine-TerminalIleum	174	LINC01503	ENSG00000233901.5	9	129332300	129359538	0.0143674	0.0111361	0.198953	18749	0.787302	No
SmallIntestine-TerminalIleum	174	RP11-65J3.3	ENSG00000230676.1	9	129430652	129451422	-0.0367516	0.0306827	0.232861	18749	0.807213	No
SmallIntestine-TerminalIleum	174	RP11-492E3.2	ENSG00000227619.1	9	129575409	129584556	0.0237104	0.0211245	0.263458	18749	0.81784	No
SmallIntestine-TerminalIleum	174	NTMT1	ENSG00000148335.14	9	129608884	129634306	0.00212882	0.0041592	0.609511	18749	0.938803	No
SmallIntestine-TerminalIleum	174	C9orf50	ENSG00000179058.6	9	129612225	129620776	0.0393975	0.022054	0.0760256	18749	0.665765	No
SmallIntestine-TerminalIleum	174	ASB6	ENSG00000148331.11	9	129634604	129642169	0.00624843	0.00299768	0.0387947	18749	0.577783	No
SmallIntestine-TerminalIleum	174	PRRX2	ENSG00000167157.10	9	129665641	129722674	-0.0128484	0.0122034	0.294082	18749	0.833064	No
SmallIntestine-TerminalIleum	174	PTGES	ENSG00000148344.10	9	129738331	129753047	0.00629018	0.0103999	0.546191	18749	0.919094	No
SmallIntestine-TerminalIleum	174	TOR1B	ENSG00000136816.15	9	129803153	129811281	-0.000114365	0.0043004	0.978818	18749	0.997427	No
SmallIntestine-TerminalIleum	174	TOR1A	ENSG00000136827.11	9	129812944	129824134	-0.00272059	0.00297709	0.362248	18749	0.865062	No
SmallIntestine-TerminalIleum	174	C9orf78	ENSG00000136819.15	9	129827290	129835863	-0.00200746	0.00304368	0.51054	18749	0.911235	No
SmallIntestine-TerminalIleum	174	USP20	ENSG00000136878.12	9	129834698	129881838	0.00421391	0.00340294	0.217508	18749	0.797756	No
SmallIntestine-TerminalIleum	174	FNBP1	ENSG00000187239.16	9	129887187	130043194	0.00733087	0.00495956	0.141443	18749	0.745458	No
SmallIntestine-TerminalIleum	174	GPR107	ENSG00000148358.19	9	130053426	130140169	-0.00335389	0.00284784	0.240758	18749	0.8081	No
SmallIntestine-TerminalIleum	174	NCS1	ENSG00000107130.9	9	130172578	130237304	0.00800176	0.00733862	0.277279	18749	0.825268	No
SmallIntestine-TerminalIleum	174	HMCN2	ENSG00000148357.16	9	130265882	130434123	0.00597145	0.0109517	0.586379	18749	0.934231	No
SmallIntestine-TerminalIleum	174	ASS1	ENSG00000130707.17	9	130444929	130501274	-0.0239962	0.00887713	0.0076508	18749	0.412522	No
SmallIntestine-TerminalIleum	174	FUBP3	ENSG00000107164.15	9	130578965	130638352	-0.000829796	0.00282278	0.769187	18749	0.968973	No
SmallIntestine-TerminalIleum	174	PRDM12	ENSG00000130711.3	9	130664594	130682981	0.0182982	0.0263644	0.488711	18749	0.904183	No
SmallIntestine-TerminalIleum	174	EXOSC2	ENSG00000130713.15	9	130693721	130704894	-0.00207895	0.0034681	0.549765	18749	0.920258	No
SmallIntestine-TerminalIleum	174	ABL1	ENSG00000097007.17	9	130713946	130887675	0.00254277	0.00477084	0.594824	18749	0.936386	No
SmallIntestine-TerminalIleum	174	QRFP	ENSG00000188710.2	9	130892702	130896812	-0.0137723	0.0149327	0.357838	18749	0.863718	No
SmallIntestine-TerminalIleum	174	FIBCD1	ENSG00000130720.12	9	130902438	130939286	0.0186621	0.0234186	0.426755	18749	0.889125	No
SmallIntestine-TerminalIleum	174	LAMC3	ENSG00000050555.17	9	131009082	131094473	0.00674898	0.0162433	0.678368	18749	0.951236	No
SmallIntestine-TerminalIleum	174	AIF1L	ENSG00000126878.12	9	131096476	131123152	0.00147328	0.00957374	0.877902	18749	0.98538	No
SmallIntestine-TerminalIleum	174	NUP214	ENSG00000126883.16	9	131125561	131234670	0.000981836	0.00289992	0.735398	18749	0.966123	No
SmallIntestine-TerminalIleum	174	FAM78A	ENSG00000126882.12	9	131258076	131276547	-0.00376789	0.00560773	0.502661	18749	0.907938	No
SmallIntestine-TerminalIleum	174	PLPP7	ENSG00000160539.4	9	131289694	131309262	0.00227396	0.00764324	0.766481	18749	0.968973	No
SmallIntestine-TerminalIleum	174	PRRC2B	ENSG00000130723.18	9	131394093	131500197	-0.00330634	0.0043244	0.445708	18749	0.893888	No
SmallIntestine-TerminalIleum	174	POMT1	ENSG00000130714.15	9	131502902	131523800	-0.00101599	0.00379416	0.789234	18749	0.972039	No
SmallIntestine-TerminalIleum	174	UCK1	ENSG00000130717.12	9	131523807	131531268	-0.00238141	0.00330654	0.472501	18749	0.899457	No
SmallIntestine-TerminalIleum	174	RP11-40A7.2	ENSG00000283526.1	9	131545514	131558620	-0.034865	0.0198551	0.0811073	18749	0.675258	No
SmallIntestine-TerminalIleum	174	RAPGEF1	ENSG00000107263.18	9	131576770	131740074	0.00470785	0.00381219	0.218756	18749	0.798398	No
SmallIntestine-TerminalIleum	174	MED27	ENSG00000160563.13	9	131860107	132079908	0.00539773	0.00371126	0.147892	18749	0.750117	No
SmallIntestine-TerminalIleum	174	NTNG2	ENSG00000196358.10	9	132161676	132244534	0.00277253	0.00772739	0.720248	18749	0.961661	No
SmallIntestine-TerminalIleum	174	SETX	ENSG00000107290.13	9	132261356	132354985	0.00278198	0.00294033	0.345577	18749	0.859045	No
SmallIntestine-TerminalIleum	174	TTF1	ENSG00000125482.12	9	132375548	132406851	-0.00454823	0.00326169	0.16522	18749	0.761856	No
SmallIntestine-TerminalIleum	174	DDX31	ENSG00000125485.17	9	132592997	132670034	-0.00281656	0.00564922	0.6188	18749	0.9401	No
SmallIntestine-TerminalIleum	174	GTF3C4	ENSG00000125484.11	9	132670402	132694955	0.00343537	0.00318447	0.282392	18749	0.828845	No
SmallIntestine-TerminalIleum	174	AK8	ENSG00000165695.9	9	132725578	132878777	0.00148832	0.0134557	0.912072	18749	0.989709	No
SmallIntestine-TerminalIleum	174	SPACA9	ENSG00000165698.15	9	132878027	132890201	-0.00113023	0.00649721	0.862131	18749	0.984595	No
SmallIntestine-TerminalIleum	174	TSC1	ENSG00000165699.13	9	132891348	132944563	-0.00607256	0.00338616	0.0749054	18749	0.66359	No
SmallIntestine-TerminalIleum	174	GFI1B	ENSG00000165702.13	9	132944000	132991687	0.0016935	0.0117906	0.885982	18749	0.987463	No
SmallIntestine-TerminalIleum	174	GTF3C5	ENSG00000148308.17	9	133030675	133058503	-0.00215158	0.00262528	0.41375	18749	0.883731	No
SmallIntestine-TerminalIleum	174	CEL	ENSG00000170835.14	9	133061978	133071861	0.00325526	0.0145682	0.823486	18749	0.97691	No
SmallIntestine-TerminalIleum	174	RALGDS	ENSG00000160271.14	9	133097720	133149334	-0.000431081	0.00466479	0.926493	18749	0.991258	No
SmallIntestine-TerminalIleum	174	GBGT1	ENSG00000148288.11	9	133152948	133163945	0.00632178	0.00686441	0.358536	18749	0.863884	No
SmallIntestine-TerminalIleum	174	ABO	ENSG00000175164.13	9	133250401	133275214	-0.014674	0.00847783	0.085504	18749	0.677791	No
SmallIntestine-TerminalIleum	174	SURF6	ENSG00000148296.6	9	133328774	133336398	0.00104593	0.00384214	0.785818	18749	0.971012	No
SmallIntestine-TerminalIleum	174	MED22	ENSG00000148297.15	9	133338323	133348131	0.00168275	0.00314407	0.593284	18749	0.936056	No
SmallIntestine-TerminalIleum	174	RPL7A	ENSG00000148303.16	9	133348214	133351426	-0.00547635	0.00411754	0.185509	18749	0.775671	No
SmallIntestine-TerminalIleum	174	SURF1	ENSG00000148290.9	9	133351755	133356676	-0.00423846	0.00376974	0.262642	18749	0.81763	No
SmallIntestine-TerminalIleum	174	SURF2	ENSG00000148291.9	9	133356914	133361169	-0.00229817	0.0046032	0.618322	18749	0.939921	No
SmallIntestine-TerminalIleum	174	SURF4	ENSG00000148248.13	9	133361449	133376166	0.0035591	0.00350122	0.310992	18749	0.841721	No
SmallIntestine-TerminalIleum	174	STKLD1	ENSG00000198870.7	9	133376367	133406058	0.0137178	0.00797811	0.0875725	18749	0.677791	No
SmallIntestine-TerminalIleum	174	REXO4	ENSG00000148300.11	9	133406097	133418096	-0.00187072	0.00331273	0.573105	18749	0.928145	No
SmallIntestine-TerminalIleum	174	ADAMTS13	ENSG00000160323.18	9	133414358	133459402	0.00449645	0.00690873	0.516135	18749	0.911645	No
SmallIntestine-TerminalIleum	174	CACFD1	ENSG00000160325.14	9	133459965	133470848	0.00329033	0.00478274	0.492527	18749	0.904849	No
SmallIntestine-TerminalIleum	174	SLC2A6	ENSG00000160326.13	9	133471095	133479137	-0.000915272	0.00809224	0.910097	18749	0.989694	No
SmallIntestine-TerminalIleum	174	ADAMTSL2	ENSG00000197859.9	9	133532164	133575519	0.00960745	0.0119636	0.423195	18749	0.88799	No
SmallIntestine-TerminalIleum	174	FAM163B	ENSG00000196990.8	9	133578415	133586197	0.0432887	0.0268098	0.108458	18749	0.708741	No
SmallIntestine-TerminalIleum	174	DBH	ENSG00000123454.10	9	133636360	133659344	-0.00618954	0.0132095	0.640049	18749	0.943518	No
SmallIntestine-TerminalIleum	174	SARDH	ENSG00000123453.17	9	133663560	133739955	2.10259e-05	0.00937819	0.998214	18749	0.999867	No
SmallIntestine-TerminalIleum	174	VAV2	ENSG00000160293.16	9	133761894	133992604	-0.0017919	0.00453388	0.693231	18749	0.956887	No
SmallIntestine-TerminalIleum	174	LINC00094	ENSG00000235106.9	9	134025439	134034666	-2.31385e-05	0.00449295	0.995898	18749	0.999539	No
SmallIntestine-TerminalIleum	174	BRD3	ENSG00000169925.16	9	134031586	134068535	-0.00322824	0.00366868	0.380278	18749	0.871095	No
SmallIntestine-TerminalIleum	174	WDR5	ENSG00000196363.9	9	134135773	134159968	0.000823928	0.00324441	0.799875	18749	0.974973	No
SmallIntestine-TerminalIleum	174	LL09NC01-139C3.1	ENSG00000273473.1	9	134168769	134169340	-0.028438	0.021679	0.191573	18749	0.781349	No
SmallIntestine-TerminalIleum	174	RXRA	ENSG00000186350.9	9	134317098	134440585	-0.00461599	0.00426457	0.280787	18749	0.827431	No
SmallIntestine-TerminalIleum	174	COL5A1	ENSG00000130635.15	9	134641774	134844843	0.0130863	0.00694365	0.0613882	18749	0.643073	No
SmallIntestine-TerminalIleum	174	FCN2	ENSG00000160339.15	9	134880812	134887520	-0.0309464	0.0288194	0.284613	18749	0.831356	No
SmallIntestine-TerminalIleum	174	FCN1	ENSG00000085265.10	9	134905890	134917963	0.00169764	0.0221898	0.939118	18749	0.992545	No
SmallIntestine-TerminalIleum	174	OLFM1	ENSG00000130558.19	9	135075422	135121179	-0.00453979	0.00588426	0.4416	18749	0.892431	No
SmallIntestine-TerminalIleum	174	PPP1R26	ENSG00000196422.10	9	135479079	135488893	0.000591982	0.00448123	0.895078	18749	0.988487	No
SmallIntestine-TerminalIleum	174	C9orf116	ENSG00000160345.12	9	135495181	135501698	0.00223976	0.00827789	0.787088	18749	0.971012	No
SmallIntestine-TerminalIleum	174	MRPS2	ENSG00000122140.10	9	135500570	135504673	-0.000727161	0.00330924	0.826371	18749	0.977972	No
SmallIntestine-TerminalIleum	174	KCNT1	ENSG00000107147.12	9	135702185	135795508	0.015527	0.0103031	0.133882	18749	0.7351	No
SmallIntestine-TerminalIleum	174	CAMSAP1	ENSG00000130559.18	9	135808487	135907228	0.000174715	0.00325823	0.957306	18749	0.996025	No
SmallIntestine-TerminalIleum	174	UBAC1	ENSG00000130560.8	9	135932969	135961380	-0.00274632	0.00405903	0.499691	18749	0.907499	No
SmallIntestine-TerminalIleum	174	NACC2	ENSG00000148411.7	9	136006537	136095285	0.00442504	0.00487436	0.365411	18749	0.86602	No
SmallIntestine-TerminalIleum	174	RP11-83N9.5	ENSG00000260193.1	9	136107808	136109424	0.0109347	0.0119828	0.362935	18749	0.865062	No
SmallIntestine-TerminalIleum	174	C9orf69	ENSG00000238227.7	9	136114581	136118863	0.0044103	0.00417165	0.292094	18749	0.832545	No
SmallIntestine-TerminalIleum	174	RP11-83N9.6	ENSG00000275329.1	9	136122521	136124363	-0.0369289	0.0209121	0.079418	18749	0.672957	No
SmallIntestine-TerminalIleum	174	QSOX2	ENSG00000165661.16	9	136206333	136245841	0.00243576	0.00457234	0.595009	18749	0.936386	No
SmallIntestine-TerminalIleum	174	DKFZP434A062	ENSG00000262075.3	9	136322303	136327323	0.0396988	0.0220753	0.0741088	18749	0.661871	No
SmallIntestine-TerminalIleum	174	GPSM1	ENSG00000160360.12	9	136327476	136359479	0.0161523	0.00655853	0.0149023	18749	0.47648	No
SmallIntestine-TerminalIleum	174	DNLZ	ENSG00000213221.4	9	136359606	136363789	0.00399548	0.00866486	0.645376	18749	0.944977	No
SmallIntestine-TerminalIleum	174	CARD9	ENSG00000187796.13	9	136363956	136373681	0.019829	0.00834433	0.0187305	18749	0.497972	No
SmallIntestine-TerminalIleum	174	SNAPC4	ENSG00000165684.4	9	136375577	136400168	0.000968329	0.00382291	0.800381	18749	0.975008	No
SmallIntestine-TerminalIleum	174	SDCCAG3	ENSG00000165689.16	9	136401922	136410569	0.0023658	0.00375626	0.529753	18749	0.913539	No
SmallIntestine-TerminalIleum	174	PMPCA	ENSG00000165688.11	9	136410610	136423761	0.00356544	0.00252209	0.159498	18749	0.759247	No
SmallIntestine-TerminalIleum	174	INPP5E	ENSG00000148384.12	9	136428619	136439823	0.000968396	0.00405903	0.811754	18749	0.976041	No
SmallIntestine-TerminalIleum	174	SEC16A	ENSG00000148396.18	9	136440096	136477689	0.00321698	0.00305601	0.294162	18749	0.833064	No
SmallIntestine-TerminalIleum	174	C9orf163	ENSG00000196366.3	9	136483495	136486067	-0.00672505	0.0133221	0.614428	18749	0.939129	No
SmallIntestine-TerminalIleum	174	NOTCH1	ENSG00000148400.9	9	136494444	136545862	0.00361824	0.00486115	0.457834	18749	0.895094	No
SmallIntestine-TerminalIleum	174	LINC01451	ENSG00000279141.3	9	136612024	136617181	0.0278332	0.0160255	0.0844464	18749	0.677791	No
SmallIntestine-TerminalIleum	174	EGFL7	ENSG00000172889.15	9	136658856	136672678	0.00747202	0.00674282	0.26955	18749	0.821164	No
SmallIntestine-TerminalIleum	174	AGPAT2	ENSG00000169692.12	9	136673143	136687423	-0.00874763	0.00696203	0.210871	18749	0.793556	No
SmallIntestine-TerminalIleum	174	FAM69B	ENSG00000165716.10	9	136712570	136724050	0.0103664	0.00643362	0.109191	18749	0.708741	No
SmallIntestine-TerminalIleum	174	LCN10	ENSG00000187922.13	9	136738167	136742959	0.0204218	0.016283	0.211701	18749	0.793556	No
SmallIntestine-TerminalIleum	174	LCN6	ENSG00000267206.5	9	136744011	136748528	0.00521135	0.0156408	0.739451	18749	0.966148	No
SmallIntestine-TerminalIleum	174	LCN8	ENSG00000204001.9	9	136754386	136758543	0.0478429	0.0447136	0.286323	18749	0.831421	No
SmallIntestine-TerminalIleum	174	LCN15	ENSG00000177984.6	9	136759634	136766255	0.0305988	0.0252636	0.227706	18749	0.804762	No
SmallIntestine-TerminalIleum	174	TMEM141	ENSG00000244187.7	9	136791355	136793257	0.00536044	0.00637947	0.40208	18749	0.878317	No
SmallIntestine-TerminalIleum	174	CCDC183	ENSG00000213213.13	9	136796350	136807741	-0.00453174	0.0096243	0.638413	18749	0.943296	No
SmallIntestine-TerminalIleum	174	RABL6	ENSG00000196642.18	9	136807943	136841187	0.00317087	0.0033914	0.351285	18749	0.861105	No
SmallIntestine-TerminalIleum	174	C9orf172	ENSG00000232434.2	9	136844415	136848801	0.00890243	0.00667203	0.184104	18749	0.775096	No
SmallIntestine-TerminalIleum	174	PHPT1	ENSG00000054148.17	9	136849091	136850942	-0.000188248	0.00517626	0.971037	18749	0.996884	No
SmallIntestine-TerminalIleum	174	MAMDC4	ENSG00000177943.13	9	136851028	136860799	0.00526984	0.00975739	0.589927	18749	0.93515	No
SmallIntestine-TerminalIleum	174	EDF1	ENSG00000107223.12	9	136862119	136866286	-0.00216624	0.00395173	0.584376	18749	0.933433	No
SmallIntestine-TerminalIleum	174	TRAF2	ENSG00000127191.17	9	136881912	136926607	-0.00318719	0.00354303	0.369774	18749	0.867473	No
SmallIntestine-TerminalIleum	174	FBXW5	ENSG00000159069.13	9	136940435	136944687	0.000108719	0.00377559	0.977066	18749	0.997301	No
SmallIntestine-TerminalIleum	174	C8G	ENSG00000176919.11	9	136945246	136946974	0.0377498	0.016733	0.0254968	18749	0.532932	No
SmallIntestine-TerminalIleum	174	LCN12	ENSG00000184925.11	9	136949551	136955497	-0.0130814	0.00889037	0.143246	18749	0.748205	No
SmallIntestine-TerminalIleum	174	PTGDS	ENSG00000107317.12	9	136975092	136981742	0.00208454	0.0117827	0.85981	18749	0.983742	No
SmallIntestine-TerminalIleum	174	LCNL1	ENSG00000214402.6	9	136982993	136985761	0.0112116	0.0177181	0.527831	18749	0.913496	No
SmallIntestine-TerminalIleum	174	C9orf142	ENSG00000148362.10	9	136992418	136993976	0.00551975	0.00468565	0.240633	18749	0.8081	No
SmallIntestine-TerminalIleum	174	CLIC3	ENSG00000169583.12	9	136994635	136996803	0.00654925	0.0128325	0.610536	18749	0.938803	No
SmallIntestine-TerminalIleum	174	ABCA2	ENSG00000107331.16	9	137007227	137028922	-0.000253509	0.00588319	0.965686	18749	0.996884	No
SmallIntestine-TerminalIleum	174	FUT7	ENSG00000180549.7	9	137030174	137031997	-0.0012774	0.0163113	0.937681	18749	0.992545	No
SmallIntestine-TerminalIleum	174	NPDC1	ENSG00000107281.9	9	137039470	137046203	0.00753378	0.00549399	0.17231	18749	0.768913	No
SmallIntestine-TerminalIleum	174	ENTPD2	ENSG00000054179.11	9	137048098	137054045	-0.00234742	0.0118962	0.843837	18749	0.980829	No
SmallIntestine-TerminalIleum	174	SAPCD2	ENSG00000186193.8	9	137062124	137070588	0.00990079	0.0104271	0.34386	18749	0.857909	No
SmallIntestine-TerminalIleum	174	UAP1L1	ENSG00000197355.10	9	137077501	137084539	-0.00519076	0.00735269	0.481289	18749	0.903597	No
SmallIntestine-TerminalIleum	174	MAN1B1	ENSG00000177239.14	9	137086927	137109187	0.00276152	0.00299332	0.357698	18749	0.863718	No
SmallIntestine-TerminalIleum	174	DPP7	ENSG00000176978.13	9	137110542	137115177	0.00136119	0.00418961	0.745706	18749	0.967706	No
SmallIntestine-TerminalIleum	174	GRIN1	ENSG00000176884.14	9	137138390	137168757	0.0162159	0.0128334	0.208317	18749	0.793227	No
SmallIntestine-TerminalIleum	174	LRRC26	ENSG00000184709.7	9	137168763	137170051	0.00961642	0.0184514	0.603002	18749	0.937498	No
SmallIntestine-TerminalIleum	174	TMEM210	ENSG00000185863.7	9	137170858	137172409	-0.0181082	0.0241351	0.454243	18749	0.894319	No
SmallIntestine-TerminalIleum	174	ANAPC2	ENSG00000176248.8	9	137174784	137188537	-0.000349333	0.00252309	0.890064	18749	0.987906	No
SmallIntestine-TerminalIleum	174	SSNA1	ENSG00000176101.11	9	137188647	137190370	-0.00114015	0.00385708	0.767939	18749	0.968973	No
SmallIntestine-TerminalIleum	174	TPRN	ENSG00000176058.11	9	137191617	137200798	-0.00552274	0.00541288	0.30921	18749	0.841721	No
SmallIntestine-TerminalIleum	174	TMEM203	ENSG00000187713.6	9	137204082	137205638	-0.000293513	0.00288254	0.91903	18749	0.990946	No
SmallIntestine-TerminalIleum	174	NDOR1	ENSG00000188566.13	9	137205695	137217009	0.004995	0.00411872	0.227104	18749	0.804166	No
SmallIntestine-TerminalIleum	174	RNF208	ENSG00000212864.3	9	137220247	137221581	-0.00801489	0.0067108	0.23421	18749	0.807213	No
SmallIntestine-TerminalIleum	174	CYSRT1	ENSG00000197191.4	9	137224635	137226311	-0.0191463	0.0119191	0.110272	18749	0.7091	No
SmallIntestine-TerminalIleum	174	RNF224	ENSG00000233198.3	9	137227271	137229638	-0.0198978	0.0145353	0.173041	18749	0.768913	No
SmallIntestine-TerminalIleum	174	SLC34A3	ENSG00000198569.9	9	137230757	137236554	0.0357411	0.021574	0.0996485	18749	0.701054	No
SmallIntestine-TerminalIleum	174	TUBB4B	ENSG00000188229.5	9	137241213	137243584	0.0118736	0.00583183	0.0434864	18749	0.598983	No
SmallIntestine-TerminalIleum	174	FAM166A	ENSG00000188163.7	9	137243708	137247770	0.026627	0.0212117	0.211297	18749	0.793556	No
SmallIntestine-TerminalIleum	174	STPG3	ENSG00000197768.10	9	137251368	137253162	0.0123057	0.017557	0.484438	18749	0.903826	No
SmallIntestine-TerminalIleum	174	NELFB	ENSG00000188986.6	9	137255173	137273546	0.00154107	0.002519	0.541598	18749	0.917521	No
SmallIntestine-TerminalIleum	174	TOR4A	ENSG00000198113.2	9	137277749	137282641	0.00250183	0.00605876	0.680242	18749	0.951709	No
SmallIntestine-TerminalIleum	174	NRARP	ENSG00000198435.3	9	137300482	137302251	-0.00533422	0.00930857	0.567462	18749	0.925643	No
SmallIntestine-TerminalIleum	174	EXD3	ENSG00000187609.15	9	137306896	137423262	0.00360907	0.00434674	0.407676	18749	0.881199	No
SmallIntestine-TerminalIleum	174	NOXA1	ENSG00000188747.8	9	137423350	137434363	-0.00982353	0.00486807	0.0453558	18749	0.601095	No
SmallIntestine-TerminalIleum	174	ENTPD8	ENSG00000188833.9	9	137434407	137441449	0.0296492	0.0139503	0.0351746	18749	0.570254	No
SmallIntestine-TerminalIleum	174	NSMF	ENSG00000165802.21	9	137447570	137459334	0.00230234	0.00480763	0.632702	18749	0.943226	No
SmallIntestine-TerminalIleum	174	PNPLA7	ENSG00000130653.15	9	137459953	137550534	0.00269222	0.0074964	0.719992	18749	0.961661	No
SmallIntestine-TerminalIleum	174	MRPL41	ENSG00000182154.7	9	137551199	137552555	-0.00367479	0.00593612	0.536807	18749	0.917289	No
SmallIntestine-TerminalIleum	174	DPH7	ENSG00000148399.12	9	137554904	137578935	0.00096572	0.00299047	0.74719	18749	0.967706	No
SmallIntestine-TerminalIleum	174	ZMYND19	ENSG00000165724.5	9	137582079	137590490	0.00132339	0.00486384	0.785924	18749	0.971012	No
SmallIntestine-TerminalIleum	174	ARRDC1	ENSG00000197070.13	9	137605654	137615331	0.00191569	0.00424409	0.652361	18749	0.945202	No
SmallIntestine-TerminalIleum	174	EHMT1	ENSG00000181090.19	9	137618963	137870016	0.000643476	0.00283	0.820437	18749	0.97691	No
SmallIntestine-TerminalIleum	174	CACNA1B	ENSG00000148408.12	9	137877789	138124624	-0.006463	0.0120661	0.592997	18749	0.936056	No
SmallIntestine-TerminalIleum	174	RP11-885N19.6	ENSG00000237419.1	9	138199933	138203325	0.0194638	0.0358003	0.587461	18749	0.934682	No
SmallIntestine-TerminalIleum	174	TUBB8	ENSG00000261456.5	10	46892	74163	0.0834206	0.0386689	0.0325532	18749	0.557897	No
SmallIntestine-TerminalIleum	174	ZMYND11	ENSG00000015171.19	10	134465	254637	-0.00191324	0.00258473	0.460316	18749	0.895928	No
SmallIntestine-TerminalIleum	174	DIP2C	ENSG00000151240.16	10	274190	689668	-0.00228692	0.00400522	0.568854	18749	0.925955	No
SmallIntestine-TerminalIleum	174	PRR26	ENSG00000180525.11	10	649948	669581	-0.0125842	0.00811651	0.123115	18749	0.721463	No
SmallIntestine-TerminalIleum	174	LARP4B	ENSG00000107929.14	10	806914	931705	0.00182431	0.00248413	0.463844	18749	0.897155	No
SmallIntestine-TerminalIleum	174	GTPBP4	ENSG00000107937.18	10	988019	1019936	0.0041622	0.00349714	0.235835	18749	0.807269	No
SmallIntestine-TerminalIleum	174	IDI1	ENSG00000067064.10	10	1039908	1049170	-0.00342384	0.00657252	0.603172	18749	0.937498	No
SmallIntestine-TerminalIleum	174	WDR37	ENSG00000047056.14	10	1049538	1132297	0.00403545	0.00311373	0.196933	18749	0.785595	No
SmallIntestine-TerminalIleum	174	ADARB2	ENSG00000185736.15	10	1177318	1737476	-0.0149707	0.0189353	0.430395	18749	0.889759	No
SmallIntestine-TerminalIleum	174	RP11-118K6.3	ENSG00000273001.1	10	3065424	3066001	0.0138595	0.0115042	0.230179	18749	0.807055	No
SmallIntestine-TerminalIleum	174	PFKP	ENSG00000067057.16	10	3066333	3137712	0.0143852	0.00712641	0.04529	18749	0.601095	No
SmallIntestine-TerminalIleum	174	PITRM1	ENSG00000107959.15	10	3137728	3172841	-0.000537252	0.00340384	0.874795	18749	0.985329	No
SmallIntestine-TerminalIleum	174	KLF6	ENSG00000067082.14	10	3775996	3785281	0.00705771	0.00810394	0.385183	18749	0.873006	No
SmallIntestine-TerminalIleum	174	RP11-433J20.1	ENSG00000236990.1	10	4051726	4089013	-0.00787804	0.028846	0.785142	18749	0.971012	No
SmallIntestine-TerminalIleum	174	LINC00702	ENSG00000233117.2	10	4201141	4243912	0.0180481	0.0130439	0.168494	18749	0.76495	No
SmallIntestine-TerminalIleum	174	LINC00704	ENSG00000231298.6	10	4650185	4678154	0.0153124	0.0236909	0.519033	18749	0.912461	No
SmallIntestine-TerminalIleum	174	LINC00705	ENSG00000225269.2	10	4655427	4662419	0.00423011	0.0248818	0.86523	18749	0.984836	No
SmallIntestine-TerminalIleum	174	AKR1E2	ENSG00000165568.17	10	4786629	4848062	-0.00745085	0.0107756	0.490332	18749	0.904479	No
SmallIntestine-TerminalIleum	174	AKR1C1	ENSG00000187134.13	10	4963253	4983283	-0.00514391	0.0149758	0.731712	18749	0.96469	No
SmallIntestine-TerminalIleum	174	AKR1C2	ENSG00000151632.17	10	4987400	5018031	-0.0104084	0.0164888	0.528831	18749	0.913496	No
SmallIntestine-TerminalIleum	174	AKR1C3	ENSG00000196139.13	10	5035354	5107686	-0.0138874	0.00928634	0.136867	18749	0.739477	No
SmallIntestine-TerminalIleum	174	AKR1C4	ENSG00000198610.10	10	5195463	5218949	0.0226166	0.0198296	0.255852	18749	0.815671	No
SmallIntestine-TerminalIleum	174	RP11-445P17.8	ENSG00000224034.1	10	5266033	5271236	0.00265469	0.0265543	0.920498	18749	0.991018	No
SmallIntestine-TerminalIleum	174	UCN3	ENSG00000178473.6	10	5365009	5374692	-0.0318826	0.0195495	0.10499	18749	0.707536	No
SmallIntestine-TerminalIleum	174	TUBAL3	ENSG00000178462.11	10	5393098	5404830	0.0275377	0.0137329	0.0467128	18749	0.605342	No
SmallIntestine-TerminalIleum	174	NET1	ENSG00000173848.18	10	5412551	5458463	-0.0139441	0.00666679	0.0381401	18749	0.577783	No
SmallIntestine-TerminalIleum	174	CALML5	ENSG00000178372.7	10	5498697	5499555	0.00177296	0.0354083	0.960131	18749	0.996202	No
SmallIntestine-TerminalIleum	174	CALML3	ENSG00000178363.4	10	5524009	5526771	0.00933091	0.0208039	0.654418	18749	0.945428	No
SmallIntestine-TerminalIleum	174	RP13-463N16.6	ENSG00000242147.1	10	5594991	5596118	-0.0112451	0.0265444	0.672432	18749	0.950697	No
SmallIntestine-TerminalIleum	174	RP11-336A10.5	ENSG00000231483.1	10	5608475	5610793	-0.0302607	0.0206138	0.144175	18749	0.749179	No
SmallIntestine-TerminalIleum	174	RP11-336A10.4	ENSG00000228951.1	10	5616862	5618161	-0.0282815	0.0244893	0.249963	18749	0.813025	No
SmallIntestine-TerminalIleum	174	ASB13	ENSG00000196372.12	10	5638867	5666595	-0.00688037	0.00594895	0.249263	18749	0.812488	No
SmallIntestine-TerminalIleum	174	FAM208B	ENSG00000108021.19	10	5684838	5763740	-0.00467428	0.00362769	0.199529	18749	0.787302	No
SmallIntestine-TerminalIleum	174	GDI2	ENSG00000057608.16	10	5765223	5842132	0.000614354	0.00326725	0.851101	18749	0.981925	No
SmallIntestine-TerminalIleum	174	RP11-318E3.9	ENSG00000272764.1	10	5813985	5814441	0.0127573	0.0172178	0.459873	18749	0.895809	No
SmallIntestine-TerminalIleum	174	ANKRD16	ENSG00000134461.15	10	5861617	5889906	-0.00315817	0.00455901	0.489535	18749	0.904263	No
SmallIntestine-TerminalIleum	174	FBXO18	ENSG00000134452.19	10	5890203	5937594	-0.000829557	0.00310889	0.789959	18749	0.972383	No
SmallIntestine-TerminalIleum	174	IL15RA	ENSG00000134470.20	10	5948892	5978187	-0.0203528	0.0054728	0.000280896	18749	0.18809	No
SmallIntestine-TerminalIleum	174	IL2RA	ENSG00000134460.15	10	6010689	6062325	-0.00657652	0.0107334	0.540981	18749	0.917521	No
SmallIntestine-TerminalIleum	174	RBM17	ENSG00000134453.15	10	6088987	6117457	0.00102347	0.00314476	0.745286	18749	0.967604	No
SmallIntestine-TerminalIleum	174	PFKFB3	ENSG00000170525.19	10	6144934	6254644	-0.00562182	0.00826099	0.497207	18749	0.906517	No
SmallIntestine-TerminalIleum	174	RP11-563J2.2	ENSG00000215244.2	10	6277687	6335982	0.00263161	0.0102881	0.798457	18749	0.97469	No
SmallIntestine-TerminalIleum	174	RP11-563J2.3	ENSG00000212743.2	10	6350316	6352762	0.0135885	0.0121753	0.266151	18749	0.819467	No
SmallIntestine-TerminalIleum	174	PRKCQ	ENSG00000065675.14	10	6427143	6580301	-0.0120265	0.0072547	0.0994292	18749	0.701054	No
SmallIntestine-TerminalIleum	174	RP11-554I8.1	ENSG00000225948.2	10	6618716	6625346	-0.00558391	0.0191952	0.771523	18749	0.968973	No
SmallIntestine-TerminalIleum	174	LINC00707	ENSG00000238266.1	10	6779598	6842906	0.0332011	0.0287562	0.250078	18749	0.813025	No
SmallIntestine-TerminalIleum	174	SFMBT2	ENSG00000198879.11	10	7158624	7411486	0.00134964	0.00527216	0.798302	18749	0.974666	No
SmallIntestine-TerminalIleum	174	RP5-1031D4.2	ENSG00000232591.1	10	7445558	7471942	-0.0109776	0.0238246	0.645624	18749	0.944977	No
SmallIntestine-TerminalIleum	174	ITIH5	ENSG00000123243.14	10	7559270	7666998	0.00523882	0.0079705	0.511998	18749	0.911454	No
SmallIntestine-TerminalIleum	174	ITIH2	ENSG00000151655.18	10	7703269	7749520	-0.0175017	0.0113043	0.123646	18749	0.721463	No
SmallIntestine-TerminalIleum	174	KIN	ENSG00000151657.11	10	7750962	7787981	-0.00154645	0.00345701	0.655268	18749	0.946212	No
SmallIntestine-TerminalIleum	174	ATP5C1	ENSG00000165629.19	10	7788129	7807815	-0.00159167	0.00451803	0.725108	18749	0.963205	No
SmallIntestine-TerminalIleum	174	TAF3	ENSG00000165632.7	10	7818504	8016627	-0.00226595	0.00344075	0.511174	18749	0.911454	No
SmallIntestine-TerminalIleum	174	GATA3	ENSG00000107485.15	10	8053604	8075198	-0.00313526	0.00849323	0.712532	18749	0.960212	No
SmallIntestine-TerminalIleum	174	SFTA1P	ENSG00000225383.7	10	10784437	10794980	0.0161241	0.0183382	0.380646	18749	0.87137	No
SmallIntestine-TerminalIleum	174	CELF2	ENSG00000048740.18	10	10798397	11336675	-0.00416849	0.00503837	0.409336	18749	0.882042	No
SmallIntestine-TerminalIleum	174	USP6NL	ENSG00000148429.14	10	11453946	11597717	-0.00258098	0.00474688	0.58743	18749	0.934682	No
SmallIntestine-TerminalIleum	174	RP11-138I18.2	ENSG00000271046.1	10	11679675	11680514	0.0337074	0.026766	0.20984	18749	0.793227	No
SmallIntestine-TerminalIleum	174	ECHDC3	ENSG00000134463.14	10	11742366	11764070	-0.023262	0.00990483	0.020134	18749	0.509618	No
SmallIntestine-TerminalIleum	174	PROSER2	ENSG00000148426.12	10	11823339	11872277	-0.00140358	0.00668648	0.834017	18749	0.979025	No
SmallIntestine-TerminalIleum	174	UPF2	ENSG00000151461.19	10	11920022	12043170	-0.00778432	0.00261279	0.00336427	18749	0.331147	No
SmallIntestine-TerminalIleum	174	DHTKD1	ENSG00000181192.11	10	12068972	12123225	-0.00251103	0.00444205	0.572712	18749	0.92791	No
SmallIntestine-TerminalIleum	174	SEC61A2	ENSG00000065665.20	10	12129637	12169721	0.00450613	0.00404761	0.267345	18749	0.820443	No
SmallIntestine-TerminalIleum	174	NUDT5	ENSG00000165609.12	10	12165413	12195964	0.000522809	0.00270749	0.84714	18749	0.981029	No
SmallIntestine-TerminalIleum	174	CDC123	ENSG00000151465.13	10	12196145	12250589	0.003333	0.00311485	0.286299	18749	0.831421	No
SmallIntestine-TerminalIleum	174	CAMK1D	ENSG00000183049.12	10	12349482	12835545	-0.00475751	0.00501528	0.344328	18749	0.857909	No
SmallIntestine-TerminalIleum	174	CCDC3	ENSG00000151468.10	10	12896625	13099309	0.00279214	0.00842237	0.740713	18749	0.966494	No
SmallIntestine-TerminalIleum	174	OPTN	ENSG00000123240.16	10	13099449	13138308	-0.00617289	0.00424682	0.148138	18749	0.750117	No
SmallIntestine-TerminalIleum	174	MCM10	ENSG00000065328.16	10	13161554	13211104	-0.017576	0.0136116	0.198579	18749	0.787302	No
SmallIntestine-TerminalIleum	174	PHYH	ENSG00000107537.13	10	13277796	13302412	0.00396939	0.00598845	0.508436	18749	0.910529	No
SmallIntestine-TerminalIleum	174	SEPHS1	ENSG00000086475.14	10	13317424	13348298	-0.00250457	0.00310683	0.421415	18749	0.887268	No
SmallIntestine-TerminalIleum	174	BEND7	ENSG00000165626.16	10	13438484	13528974	-0.00683032	0.00489371	0.16483	18749	0.761856	No
SmallIntestine-TerminalIleum	174	PRPF18	ENSG00000165630.13	10	13586927	13630868	-0.00471048	0.00341598	0.169935	18749	0.765813	No
SmallIntestine-TerminalIleum	174	FRMD4A	ENSG00000151474.21	10	13643766	14462142	-0.0033834	0.00392716	0.390299	18749	0.873006	No
SmallIntestine-TerminalIleum	174	FAM107B	ENSG00000065809.13	10	14518557	14774897	-0.00192822	0.00572277	0.736628	18749	0.966123	No
SmallIntestine-TerminalIleum	174	CDNF	ENSG00000185267.9	10	14819250	14838575	0.00491062	0.0101103	0.627876	18749	0.942864	No
SmallIntestine-TerminalIleum	174	HSPA14	ENSG00000187522.14	10	14838164	14871741	-0.000784531	0.00358699	0.827165	18749	0.978416	No
SmallIntestine-TerminalIleum	174	RP11-398C13.8	ENSG00000284024.1	10	14842311	14842846	-0.0105445	0.00717064	0.143489	18749	0.748205	No
SmallIntestine-TerminalIleum	174	RP11-398C13.6	ENSG00000272853.1	10	14877688	14878686	-0.00840327	0.00965453	0.385456	18749	0.873006	No
SmallIntestine-TerminalIleum	174	SUV39H2	ENSG00000152455.15	10	14878820	14904315	-0.00346958	0.00551441	0.530173	18749	0.913539	No
SmallIntestine-TerminalIleum	174	DCLRE1C	ENSG00000152457.17	10	14897518	14954432	0.00389032	0.00445865	0.384294	18749	0.87282	No
SmallIntestine-TerminalIleum	174	MEIG1	ENSG00000197889.9	10	14959439	14988050	0.0288269	0.0237875	0.227451	18749	0.804609	No
SmallIntestine-TerminalIleum	174	OLAH	ENSG00000152463.14	10	15032227	15073852	0.00858542	0.0266839	0.748088	18749	0.967921	No
SmallIntestine-TerminalIleum	174	ACBD7	ENSG00000176244.6	10	15077523	15088776	-0.00667895	0.0258024	0.796101	18749	0.974352	No
SmallIntestine-TerminalIleum	174	RPP38	ENSG00000152464.14	10	15097320	15139818	-0.00415813	0.00357824	0.247032	18749	0.811744	No
SmallIntestine-TerminalIleum	174	NMT2	ENSG00000152465.17	10	15102584	15168693	-0.00398745	0.00375735	0.290264	18749	0.832382	No
SmallIntestine-TerminalIleum	174	FAM171A1	ENSG00000148468.16	10	15211643	15371062	-0.00298285	0.00474351	0.530406	18749	0.913544	No
SmallIntestine-TerminalIleum	174	ITGA8	ENSG00000077943.7	10	15513949	15720125	-0.00167477	0.0105896	0.874546	18749	0.985329	No
SmallIntestine-TerminalIleum	174	MINDY3	ENSG00000148481.13	10	15778170	15860520	-0.00165677	0.00336448	0.623125	18749	0.940734	No
SmallIntestine-TerminalIleum	174	PTER	ENSG00000165983.14	10	16436943	16513742	-0.00333452	0.00427161	0.436237	18749	0.891647	No
SmallIntestine-TerminalIleum	174	C1QL3	ENSG00000165985.9	10	16513746	16522005	0.0206914	0.0244863	0.399426	18749	0.877303	No
SmallIntestine-TerminalIleum	174	RSU1	ENSG00000148484.17	10	16590611	16817528	-0.00218314	0.0041512	0.59972	18749	0.936936	No
SmallIntestine-TerminalIleum	174	CUBN	ENSG00000107611.14	10	16823964	17129831	0.0245472	0.0181479	0.178187	18749	0.77346	No
SmallIntestine-TerminalIleum	174	RP11-406H21.2	ENSG00000273153.1	10	17137336	17137585	-0.0151998	0.0198698	0.445477	18749	0.893671	No
SmallIntestine-TerminalIleum	174	TRDMT1	ENSG00000107614.21	10	17142254	17202054	-0.000317934	0.00576084	0.95606	18749	0.996025	No
SmallIntestine-TerminalIleum	174	VIM	ENSG00000026025.15	10	17228259	17237593	-0.00802497	0.00510988	0.118383	18749	0.717944	No
SmallIntestine-TerminalIleum	174	ST8SIA6	ENSG00000148488.15	10	17318383	17454330	0.0066217	0.0143717	0.645639	18749	0.944977	No
SmallIntestine-TerminalIleum	174	HACD1	ENSG00000165996.13	10	17589032	17617377	-0.00745721	0.00813305	0.360646	18749	0.864672	No
SmallIntestine-TerminalIleum	174	STAM	ENSG00000136738.14	10	17644125	17715914	-0.00558741	0.00360403	0.123144	18749	0.721463	No
SmallIntestine-TerminalIleum	174	TMEM236	ENSG00000148483.8	10	17752252	17800868	0.0098762	0.00965556	0.308003	18749	0.841721	No
SmallIntestine-TerminalIleum	174	MRC1	ENSG00000260314.2	10	17809344	17911170	-0.0198476	0.0113258	0.0817187	18749	0.676192	No
SmallIntestine-TerminalIleum	174	SLC39A12	ENSG00000148482.11	10	17951839	18043292	0.034601	0.0294168	0.241342	18749	0.808165	No
SmallIntestine-TerminalIleum	174	CACNB2	ENSG00000165995.18	10	18140677	18541585	0.0146523	0.00593568	0.0146756	18749	0.47648	No
SmallIntestine-TerminalIleum	174	NSUN6	ENSG00000241058.3	10	18545652	18659285	0.00315812	0.00453202	0.486963	18749	0.903826	No
SmallIntestine-TerminalIleum	174	ARL5B	ENSG00000165997.4	10	18659405	18681639	-0.00248816	0.00505952	0.623586	18749	0.941007	No
SmallIntestine-TerminalIleum	174	MALRD1	ENSG00000204740.10	10	19048771	19790401	-0.00171936	0.0131448	0.896105	18749	0.988487	No
SmallIntestine-TerminalIleum	174	PLXDC2	ENSG00000120594.16	10	19816239	20289856	-0.011216	0.00553427	0.0444464	18749	0.601095	No
SmallIntestine-TerminalIleum	174	NEBL	ENSG00000078114.18	10	20779973	21174187	-0.0124949	0.00786447	0.114188	18749	0.714168	No
SmallIntestine-TerminalIleum	174	CASC10	ENSG00000204682.5	10	21492658	21497262	0.00289476	0.0099557	0.771628	18749	0.968973	No
SmallIntestine-TerminalIleum	174	SKIDA1	ENSG00000180592.16	10	21513478	21526368	0.0142472	0.0105514	0.178936	18749	0.773741	No
SmallIntestine-TerminalIleum	174	MLLT10	ENSG00000078403.16	10	21524675	21743630	-0.000498096	0.00328036	0.879513	18749	0.98623	No
SmallIntestine-TerminalIleum	174	DNAJC1	ENSG00000136770.10	10	21756537	22003725	-0.00325582	0.00356789	0.362932	18749	0.865062	No
SmallIntestine-TerminalIleum	174	RP11-573G6.6	ENSG00000261671.1	10	22257786	22258548	-0.0113596	0.0207204	0.584337	18749	0.933433	No
SmallIntestine-TerminalIleum	174	COMMD3	ENSG00000148444.15	10	22315974	22320308	0.000977539	0.00325466	0.76432	18749	0.968973	No
SmallIntestine-TerminalIleum	174	BMI1	ENSG00000168283.13	10	22321211	22331484	-0.00350802	0.00364358	0.33718	18749	0.854026	No
SmallIntestine-TerminalIleum	174	PIP4K2A	ENSG00000150867.13	10	22534849	22714555	-0.000467699	0.00412239	0.909821	18749	0.989694	No
SmallIntestine-TerminalIleum	174	MSRB2	ENSG00000148450.12	10	23095506	23122013	-0.000245555	0.00455396	0.957069	18749	0.996025	No
SmallIntestine-TerminalIleum	174	OTUD1	ENSG00000165312.6	10	23439458	23442390	-0.00721377	0.00644784	0.264995	18749	0.818726	No
SmallIntestine-TerminalIleum	174	KIAA1217	ENSG00000120549.17	10	23694746	24547848	-0.0242296	0.00638214	0.00021159	18749	0.180323	No
SmallIntestine-TerminalIleum	174	ARHGAP21	ENSG00000107863.17	10	24583609	24723668	-0.00862322	0.00372837	0.0220711	18749	0.52183	No
SmallIntestine-TerminalIleum	174	PRTFDC1	ENSG00000099256.18	10	24848607	24952604	0.00616475	0.00698178	0.378643	18749	0.871016	No
SmallIntestine-TerminalIleum	174	RP11-165A20.3	ENSG00000273107.1	10	24953241	24953513	-0.0136323	0.0193571	0.482353	18749	0.903597	No
SmallIntestine-TerminalIleum	174	ENKUR	ENSG00000151023.16	10	24981979	25062279	-0.0145248	0.023387	0.535487	18749	0.916552	No
SmallIntestine-TerminalIleum	174	THNSL1	ENSG00000185875.12	10	25016658	25026664	0.00225032	0.00760721	0.767776	18749	0.968973	No
SmallIntestine-TerminalIleum	174	GPR158	ENSG00000151025.9	10	25175062	25602226	-0.00739686	0.0119929	0.538311	18749	0.917521	No
SmallIntestine-TerminalIleum	174	MYO3A	ENSG00000095777.14	10	25934267	26212527	-0.0232908	0.0178734	0.194511	18749	0.783017	No
SmallIntestine-TerminalIleum	174	APBB1IP	ENSG00000077420.15	10	26438203	26567803	0.00449802	0.00538289	0.404684	18749	0.879551	No
SmallIntestine-TerminalIleum	174	PDSS1	ENSG00000148459.15	10	26697659	26746592	-0.0042465	0.00659394	0.520545	18749	0.912738	No
SmallIntestine-TerminalIleum	174	ABI1	ENSG00000136754.16	10	26746799	26861087	-0.00242436	0.0031789	0.446858	18749	0.893921	No
SmallIntestine-TerminalIleum	174	ANKRD26	ENSG00000107890.16	10	26991914	27100498	0.00111546	0.00434448	0.797716	18749	0.974637	No
SmallIntestine-TerminalIleum	174	YME1L1	ENSG00000136758.18	10	27110112	27154823	-0.00433235	0.00239883	0.0728922	18749	0.661703	No
SmallIntestine-TerminalIleum	174	MASTL	ENSG00000120539.14	10	27155267	27186924	0.000534882	0.00688483	0.938177	18749	0.992545	No
SmallIntestine-TerminalIleum	174	ACBD5	ENSG00000107897.18	10	27195214	27242130	-0.00885183	0.0040946	0.0321962	18749	0.557148	No
SmallIntestine-TerminalIleum	174	RAB18	ENSG00000099246.16	10	27504174	27542237	-0.00168311	0.00330623	0.61144	18749	0.938803	No
SmallIntestine-TerminalIleum	174	MKX	ENSG00000150051.13	10	27672875	27746060	0.00857793	0.0189411	0.651286	18749	0.945202	No
SmallIntestine-TerminalIleum	174	ARMC4	ENSG00000169126.15	10	27812164	27999048	0.00732615	0.0164481	0.656657	18749	0.946989	No
SmallIntestine-TerminalIleum	174	MPP7	ENSG00000150054.18	10	28050993	28334486	-0.00719861	0.00548361	0.191246	18749	0.781349	No
SmallIntestine-TerminalIleum	174	WAC	ENSG00000095787.21	10	28532744	28623112	-0.00612956	0.00280776	0.030564	18749	0.547321	No
SmallIntestine-TerminalIleum	174	BAMBI	ENSG00000095739.10	10	28677342	28682939	0.0025185	0.00942473	0.78966	18749	0.972319	No
SmallIntestine-TerminalIleum	174	SVIL	ENSG00000197321.14	10	29457338	29736781	-0.00495846	0.00664674	0.456821	18749	0.895094	No
SmallIntestine-TerminalIleum	174	KIAA1462	ENSG00000165757.8	10	30012800	30115494	0.00407633	0.00646195	0.529105	18749	0.913512	No
SmallIntestine-TerminalIleum	174	MTPAP	ENSG00000107951.14	10	30309801	30374448	-0.0001803	0.00345963	0.958505	18749	0.996202	No
SmallIntestine-TerminalIleum	174	MAP3K8	ENSG00000107968.9	10	30433937	30461833	0.0148816	0.00742832	0.0469167	18749	0.606553	No
SmallIntestine-TerminalIleum	174	RP11-253D19.1	ENSG00000228800.1	10	30553854	30554483	0.0352931	0.0235136	0.135439	18749	0.738426	No
SmallIntestine-TerminalIleum	174	ZNF438	ENSG00000183621.15	10	30820207	31031937	0.00274487	0.00373111	0.463064	18749	0.897155	No
SmallIntestine-TerminalIleum	174	RP11-192P3.4	ENSG00000272381.1	10	31187883	31261910	0.017973	0.0282696	0.525882	18749	0.913496	No
SmallIntestine-TerminalIleum	174	ZEB1	ENSG00000148516.21	10	31319125	31529814	0.00324495	0.00471981	0.492804	18749	0.904951	No
SmallIntestine-TerminalIleum	174	RP11-472N13.2	ENSG00000223834.2	10	31604600	31606218	-0.0338395	0.0239499	0.15972	18749	0.759247	No
SmallIntestine-TerminalIleum	174	RP11-472N13.3	ENSG00000237797.1	10	31693084	31707388	0.0304247	0.0179924	0.0928903	18749	0.689743	No
SmallIntestine-TerminalIleum	174	ARHGAP12	ENSG00000165322.17	10	31805404	31928876	-0.00267779	0.00346668	0.441055	18749	0.892431	No
SmallIntestine-TerminalIleum	174	KIF5B	ENSG00000170759.10	10	32009010	32056431	-0.00774539	0.00383479	0.0451642	18749	0.601095	No
SmallIntestine-TerminalIleum	174	EPC1	ENSG00000120616.15	10	32267751	32378798	-0.0076174	0.00364837	0.0384759	18749	0.577783	No
SmallIntestine-TerminalIleum	174	CCDC7	ENSG00000216937.13	10	32446140	32882874	0.000220919	0.00687487	0.974407	18749	0.996975	No
SmallIntestine-TerminalIleum	174	RP11-479G22.8	ENSG00000273038.2	10	32887255	32889311	0.00950456	0.0109364	0.386175	18749	0.873006	No
SmallIntestine-TerminalIleum	174	ITGB1	ENSG00000150093.18	10	32900319	33005792	-0.00506946	0.00505525	0.317546	18749	0.84624	No
SmallIntestine-TerminalIleum	174	NRP1	ENSG00000099250.17	10	33177492	33336262	-0.0125168	0.0050735	0.0147316	18749	0.47648	No
SmallIntestine-TerminalIleum	174	PARD3	ENSG00000148498.15	10	34109560	34815325	-0.00506885	0.00462266	0.274585	18749	0.824017	No
SmallIntestine-TerminalIleum	174	CUL2	ENSG00000108094.14	10	35008551	35090642	-0.00252007	0.00239004	0.293371	18749	0.833064	No
SmallIntestine-TerminalIleum	174	CREM	ENSG00000095794.19	10	35126791	35212958	-0.000220466	0.00777254	0.977408	18749	0.997399	No
SmallIntestine-TerminalIleum	174	CCNY	ENSG00000108100.17	10	35247025	35572669	0.00283546	0.00298718	0.344021	18749	0.857909	No
SmallIntestine-TerminalIleum	174	FZD8	ENSG00000177283.7	10	35638249	35642278	0.000750932	0.00618056	0.903456	18749	0.989256	No
SmallIntestine-TerminalIleum	174	RP11-258F22.1	ENSG00000226578.1	10	37775371	37784131	-0.000574948	0.0193598	0.976347	18749	0.99725	No
SmallIntestine-TerminalIleum	174	ZNF248	ENSG00000198105.13	10	37802823	37857636	-0.00740105	0.0044518	0.0984764	18749	0.701054	No
SmallIntestine-TerminalIleum	174	ZNF25	ENSG00000175395.15	10	37949572	37976633	-0.00240682	0.00431247	0.577593	18749	0.930461	No
SmallIntestine-TerminalIleum	174	ZNF33A	ENSG00000189180.15	10	38010650	38065088	-0.00627296	0.00378631	0.0996335	18749	0.701054	No
SmallIntestine-TerminalIleum	174	ZNF37A	ENSG00000075407.18	10	38094334	38150293	-0.00613797	0.00380317	0.108621	18749	0.708741	No
SmallIntestine-TerminalIleum	174	RP11-508N22.12	ENSG00000272983.1	10	38137337	38144399	0.0020194	0.0102718	0.844406	18749	0.980829	No
SmallIntestine-TerminalIleum	174	LINC00839	ENSG00000185904.11	10	42475543	42495336	0.01463	0.0157006	0.352911	18749	0.861105	No
SmallIntestine-TerminalIleum	174	ZNF33B	ENSG00000196693.14	10	42574185	42638553	-0.00986797	0.00415968	0.01893	18749	0.497972	No
SmallIntestine-TerminalIleum	174	AL022344.7	ENSG00000259869.1	10	42751178	42752145	0.0209568	0.0233963	0.371812	18749	0.868186	No
SmallIntestine-TerminalIleum	174	BMS1	ENSG00000165733.7	10	42782801	42834937	-0.00265534	0.00219573	0.228417	18749	0.80578	No
SmallIntestine-TerminalIleum	174	RET	ENSG00000165731.18	10	43077027	43130351	-0.00705938	0.00875043	0.421073	18749	0.886902	No
SmallIntestine-TerminalIleum	174	RP11-351D16.3	ENSG00000273008.1	10	43136824	43138334	-0.0195676	0.0107715	0.0712464	18749	0.661003	No
SmallIntestine-TerminalIleum	174	CSGALNACT2	ENSG00000169826.7	10	43138486	43185308	-0.00669577	0.00462548	0.149793	18749	0.751212	No
SmallIntestine-TerminalIleum	174	RASGEF1A	ENSG00000198915.11	10	43194535	43266919	-0.00239282	0.010958	0.827439	18749	0.978416	No
SmallIntestine-TerminalIleum	174	HNRNPF	ENSG00000169813.16	10	43385617	43409166	0.00220259	0.00299458	0.463154	18749	0.897155	No
SmallIntestine-TerminalIleum	174	RP11-517P14.2	ENSG00000230555.2	10	43420738	43422100	-0.00859616	0.00811898	0.291382	18749	0.832545	No
SmallIntestine-TerminalIleum	174	ZNF487	ENSG00000243660.9	10	43436841	43483179	0.0151616	0.00579273	0.00975728	18749	0.443206	No
SmallIntestine-TerminalIleum	174	ZNF239	ENSG00000196793.13	10	43556344	43574618	-0.00596498	0.00813566	0.464572	18749	0.897502	No
SmallIntestine-TerminalIleum	174	ZNF485	ENSG00000198298.12	10	43606407	43617903	-0.0135262	0.0065953	0.0419952	18749	0.593792	No
SmallIntestine-TerminalIleum	174	ZNF32	ENSG00000169740.13	10	43643859	43648856	-0.00391888	0.00438195	0.372563	18749	0.868216	No
SmallIntestine-TerminalIleum	174	LINC00619	ENSG00000204187.5	10	43845306	43850622	0.0192069	0.0232752	0.410545	18749	0.882173	No
SmallIntestine-TerminalIleum	174	LINC00840	ENSG00000226808.1	10	43859411	43895433	0.00496175	0.0233971	0.832339	18749	0.97894	No
SmallIntestine-TerminalIleum	174	RP11-20J15.3	ENSG00000229116.2	10	44282926	44293300	0.00462884	0.019018	0.80803	18749	0.975997	No
SmallIntestine-TerminalIleum	174	C10orf142	ENSG00000277288.3	10	44292735	44294649	0.0384739	0.0184989	0.039223	18749	0.579396	No
SmallIntestine-TerminalIleum	174	CXCL12	ENSG00000107562.16	10	44370165	44386493	0.01101	0.0081958	0.181156	18749	0.773741	No
SmallIntestine-TerminalIleum	174	TMEM72	ENSG00000187783.11	10	44911200	44937002	-0.0276853	0.0227419	0.225349	18749	0.802788	No
SmallIntestine-TerminalIleum	174	RASSF4	ENSG00000107551.20	10	44959792	44995891	-0.00890321	0.00743292	0.232857	18749	0.807213	No
SmallIntestine-TerminalIleum	174	C10orf10	ENSG00000165507.8	10	44970981	44978810	-0.031779	0.0167851	0.0602205	18749	0.640513	No
SmallIntestine-TerminalIleum	174	ZNF22	ENSG00000165512.4	10	45000475	45005326	-0.00670799	0.00424646	0.116263	18749	0.716335	No
SmallIntestine-TerminalIleum	174	OR13A1	ENSG00000256574.6	10	45302654	45315608	0.0213443	0.0170179	0.211684	18749	0.793556	No
SmallIntestine-TerminalIleum	174	ALOX5	ENSG00000012779.10	10	45374176	45446119	0.0193829	0.00747678	0.0104606	18749	0.443206	No
SmallIntestine-TerminalIleum	174	MARCH8	ENSG00000165406.15	10	45454585	45594906	-0.00152923	0.00320626	0.634082	18749	0.943226	No
SmallIntestine-TerminalIleum	174	ZFAND4	ENSG00000172671.19	10	45615501	45672780	-0.0034102	0.00412636	0.409849	18749	0.882173	No
SmallIntestine-TerminalIleum	174	WASHC2C	ENSG00000172661.17	10	45727232	45792961	-0.00111226	0.00441642	0.8015	18749	0.975124	No
SmallIntestine-TerminalIleum	174	AGAP4	ENSG00000188234.13	10	45825594	45853875	0.00389759	0.00673917	0.563885	18749	0.924185	No
SmallIntestine-TerminalIleum	174	TIMM23	ENSG00000265354.3	10	45972449	46003734	0.000814449	0.00393349	0.836244	18749	0.979493	No
SmallIntestine-TerminalIleum	174	NCOA4	ENSG00000266412.5	10	46005088	46030714	-0.000840666	0.00364781	0.818046	18749	0.976209	No
SmallIntestine-TerminalIleum	174	MSMB	ENSG00000263639.5	10	46033307	46046269	-0.0184217	0.034861	0.59797	18749	0.936386	No
SmallIntestine-TerminalIleum	174	ANTXRL	ENSG00000274209.4	10	46286345	46330207	-0.0548965	0.0316363	0.0847261	18749	0.677791	No
SmallIntestine-TerminalIleum	174	ANXA8L1	ENSG00000264230.7	10	46375627	46537864	-0.0301555	0.0184715	0.104636	18749	0.707536	No
SmallIntestine-TerminalIleum	174	NPY4R	ENSG00000204174.7	10	46461099	46465881	0.00860856	0.019791	0.664199	18749	0.949687	No
SmallIntestine-TerminalIleum	174	GPRIN2	ENSG00000204175.5	10	46549044	46555530	-0.0127272	0.0109709	0.247833	18749	0.811904	No
SmallIntestine-TerminalIleum	174	SYT15	ENSG00000204176.13	10	46578217	46594173	-0.00925529	0.0158163	0.559299	18749	0.9231	No
SmallIntestine-TerminalIleum	174	PTPN20	ENSG00000204179.10	10	46911396	47002488	0.00821488	0.0191354	0.66831	18749	0.950334	No
SmallIntestine-TerminalIleum	174	GDF10	ENSG00000266524.2	10	47300386	47313547	0.0149824	0.0155984	0.338322	18749	0.854193	No
SmallIntestine-TerminalIleum	174	RBP3	ENSG00000265203.1	10	47348371	47357875	0.0240814	0.0225326	0.286883	18749	0.831421	No
SmallIntestine-TerminalIleum	174	ZNF488	ENSG00000265763.3	10	47365496	47384273	0.00653546	0.0117343	0.578379	18749	0.930657	No
SmallIntestine-TerminalIleum	174	ANXA8	ENSG00000265190.6	10	47460162	47484158	-0.0159235	0.0252993	0.53003	18749	0.913539	No
SmallIntestine-TerminalIleum	174	AGAP9	ENSG00000204172.12	10	47501854	47523638	-0.0255597	0.0150975	0.0925091	18749	0.689494	No
SmallIntestine-TerminalIleum	174	ABC7-42404400C24.1	ENSG00000277758.4	10	47750864	47763592	-0.00184245	0.0158379	0.907543	18749	0.989617	No
SmallIntestine-TerminalIleum	174	CH17-360D5.2	ENSG00000276850.4	10	47908064	47991850	-0.0422411	0.0291506	0.14938	18749	0.751212	No
SmallIntestine-TerminalIleum	174	CH17-360D5.1	ENSG00000264717.5	10	47918739	47923524	-0.00416428	0.024966	0.867751	18749	0.98507	No
SmallIntestine-TerminalIleum	174	MAPK8	ENSG00000107643.15	10	48306639	48439360	-0.000158656	0.00378207	0.966594	18749	0.996884	No
SmallIntestine-TerminalIleum	174	ARHGAP22	ENSG00000128805.14	10	48446034	48656265	0.0101447	0.0072885	0.165993	18749	0.762218	No
SmallIntestine-TerminalIleum	174	WDFY4	ENSG00000128815.19	10	48684876	48982956	-0.000188262	0.00721696	0.979223	18749	0.997427	No
SmallIntestine-TerminalIleum	174	LRRC18	ENSG00000165383.11	10	48909483	48914232	0.0284466	0.0214306	0.186373	18749	0.777377	No
SmallIntestine-TerminalIleum	174	VSTM4	ENSG00000165633.12	10	49014245	49115509	-0.00427665	0.00634397	0.501254	18749	0.907805	No
SmallIntestine-TerminalIleum	174	C10orf128	ENSG00000204161.13	10	49154725	49188585	0.00665993	0.00624467	0.28789	18749	0.831421	No
SmallIntestine-TerminalIleum	174	DRGX	ENSG00000165606.8	10	49364181	49396016	-0.0655844	0.0277036	0.0191746	18749	0.500008	No
SmallIntestine-TerminalIleum	174	ERCC6	ENSG00000225830.12	10	49455368	49539538	-0.00927543	0.00396329	0.0205664	18749	0.510809	No
SmallIntestine-TerminalIleum	174	CHAT	ENSG00000070748.18	10	49609095	49665104	-0.0200882	0.018884	0.289119	18749	0.831904	No
SmallIntestine-TerminalIleum	174	SLC18A3	ENSG00000187714.6	10	49610301	49612720	0.0227132	0.0171247	0.186717	18749	0.777433	No
SmallIntestine-TerminalIleum	174	OGDHL	ENSG00000197444.9	10	49734643	49762379	0.0086209	0.0111914	0.442308	18749	0.89247	No
SmallIntestine-TerminalIleum	174	PARG	ENSG00000227345.8	10	49818279	49941998	-0.000705633	0.00295527	0.811605	18749	0.975997	No
SmallIntestine-TerminalIleum	174	TIMM23B	ENSG00000204152.10	10	49942033	49974850	-0.00178081	0.00498013	0.721152	18749	0.961727	No
SmallIntestine-TerminalIleum	174	LINC00843	ENSG00000178440.5	10	49972763	49982053	-0.000184817	0.0117798	0.987503	18749	0.998483	No
SmallIntestine-TerminalIleum	174	AGAP6	ENSG00000204149.10	10	49982190	50010499	-0.0019826	0.00435672	0.649711	18749	0.945202	No
SmallIntestine-TerminalIleum	174	WASHC2A	ENSG00000099290.15	10	50067888	50133506	-0.00766203	0.00402235	0.0586866	18749	0.637863	No
SmallIntestine-TerminalIleum	174	ASAH2	ENSG00000188611.14	10	50182778	50248610	0.0173016	0.0183268	0.346637	18749	0.859807	No
SmallIntestine-TerminalIleum	174	SGMS1	ENSG00000198964.13	10	50305586	50624950	0.00047754	0.00440088	0.913734	18749	0.989795	No
SmallIntestine-TerminalIleum	174	ASAH2B	ENSG00000204147.9	10	50739318	50816495	0.00927481	0.00709751	0.193265	18749	0.782483	No
SmallIntestine-TerminalIleum	174	A1CF	ENSG00000148584.14	10	50799409	50885675	0.0202525	0.0121008	0.0962562	18749	0.699085	No
SmallIntestine-TerminalIleum	174	PRKG1	ENSG00000185532.15	10	50991358	52298350	0.00380953	0.00580928	0.512967	18749	0.911645	No
SmallIntestine-TerminalIleum	174	CSTF2T	ENSG00000177613.8	10	51695487	51699591	0.000874524	0.00392792	0.824112	18749	0.977146	No
SmallIntestine-TerminalIleum	174	DKK1	ENSG00000107984.9	10	52314296	52318042	-0.00732267	0.0158214	0.644146	18749	0.944778	No
SmallIntestine-TerminalIleum	174	ZWINT	ENSG00000122952.16	10	56357228	56361275	0.00405131	0.00916084	0.658942	18749	0.947794	No
SmallIntestine-TerminalIleum	174	IPMK	ENSG00000151151.5	10	58191517	58267934	-0.00795347	0.0061003	0.194279	18749	0.782834	No
SmallIntestine-TerminalIleum	174	CISD1	ENSG00000122873.11	10	58269058	58289586	0.00510186	0.00562949	0.366225	18749	0.866308	No
SmallIntestine-TerminalIleum	174	UBE2D1	ENSG00000072401.14	10	58334975	58370753	0.00256863	0.00491456	0.601974	18749	0.937498	No
SmallIntestine-TerminalIleum	174	TFAM	ENSG00000108064.10	10	58385022	58399221	-0.00206072	0.00364478	0.572643	18749	0.92791	No
SmallIntestine-TerminalIleum	174	BICC1	ENSG00000122870.11	10	58513140	58831437	-0.012471	0.00667037	0.0634619	18749	0.647712	No
SmallIntestine-TerminalIleum	174	LINC00844	ENSG00000237949.1	10	58999626	59001543	0.0295685	0.0270532	0.276134	18749	0.824679	No
SmallIntestine-TerminalIleum	174	PHYHIPL	ENSG00000165443.11	10	59176590	59247774	0.00129074	0.0113446	0.909565	18749	0.989694	No
SmallIntestine-TerminalIleum	174	FAM13C	ENSG00000148541.12	10	59251169	59363181	-0.0157011	0.00860063	0.069877	18749	0.658629	No
SmallIntestine-TerminalIleum	174	RP11-135D11.2	ENSG00000235140.1	10	59589150	59611248	-0.0439844	0.025873	0.0911746	18749	0.687026	No
SmallIntestine-TerminalIleum	174	SLC16A9	ENSG00000165449.11	10	59650761	59736002	-0.00889593	0.0157507	0.573046	18749	0.928145	No
SmallIntestine-TerminalIleum	174	CCDC6	ENSG00000108091.10	10	59788763	59906656	-0.000952394	0.00434911	0.826955	18749	0.978342	No
SmallIntestine-TerminalIleum	174	ANK3	ENSG00000151150.21	10	60026298	60733490	-0.00683646	0.00709838	0.337027	18749	0.854026	No
SmallIntestine-TerminalIleum	174	CDK1	ENSG00000170312.15	10	60778331	60794852	0.000625564	0.0100845	0.950619	18749	0.994697	No
SmallIntestine-TerminalIleum	174	RHOBTB1	ENSG00000072422.16	10	60869438	61001440	-0.00552582	0.00711865	0.43881	18749	0.891937	No
SmallIntestine-TerminalIleum	174	TMEM26	ENSG00000196932.11	10	61406643	61453450	0.0124051	0.0113812	0.277455	18749	0.82545	No
SmallIntestine-TerminalIleum	174	C10orf107	ENSG00000183346.6	10	61662961	61766766	0.0131711	0.0221665	0.553269	18749	0.920379	No
SmallIntestine-TerminalIleum	174	ARID5B	ENSG00000150347.14	10	61901300	62096944	-0.00460669	0.00768289	0.549663	18749	0.920258	No
SmallIntestine-TerminalIleum	174	RTKN2	ENSG00000182010.10	10	62183035	62268707	-0.00716239	0.0127215	0.574254	18749	0.928741	No
SmallIntestine-TerminalIleum	174	ZNF365	ENSG00000138311.15	10	62374192	62672011	0.0159348	0.0155961	0.308537	18749	0.841721	No
SmallIntestine-TerminalIleum	174	ADO	ENSG00000181915.4	10	62804857	62808483	0.00139107	0.00393248	0.724024	18749	0.963043	No
SmallIntestine-TerminalIleum	174	EGR2	ENSG00000122877.15	10	62811996	62919900	0.0234089	0.0169787	0.170005	18749	0.765813	No
SmallIntestine-TerminalIleum	174	NRBF2	ENSG00000148572.15	10	63133247	63155031	0.000826165	0.00353324	0.815434	18749	0.976094	No
SmallIntestine-TerminalIleum	174	JMJD1C	ENSG00000171988.18	10	63167221	63521850	-0.00226555	0.00439078	0.60662	18749	0.937845	No
SmallIntestine-TerminalIleum	174	REEP3	ENSG00000165476.13	10	63521363	63625123	-0.000445468	0.00544203	0.934868	18749	0.992545	No
SmallIntestine-TerminalIleum	174	LINC01515	ENSG00000228065.10	10	65570338	65768835	0.0120931	0.0113753	0.289419	18749	0.832131	No
SmallIntestine-TerminalIleum	174	CTNNA3	ENSG00000183230.16	10	65912518	67696169	0.00480418	0.0136789	0.725916	18749	0.963554	No
SmallIntestine-TerminalIleum	174	DNAJC12	ENSG00000108176.14	10	67796665	67838166	0.00443875	0.00796661	0.578231	18749	0.93058	No
SmallIntestine-TerminalIleum	174	RP11-57G10.8	ENSG00000272892.1	10	67849525	67850746	0.00313449	0.0202852	0.877404	18749	0.98538	No
SmallIntestine-TerminalIleum	174	SIRT1	ENSG00000096717.11	10	67884669	67918390	-0.005736	0.00368597	0.121747	18749	0.720286	No
SmallIntestine-TerminalIleum	174	HERC4	ENSG00000148634.15	10	67921899	68075348	0.0027849	0.00269189	0.302521	18749	0.839387	No
SmallIntestine-TerminalIleum	174	ATOH7	ENSG00000179774.8	10	68230624	68232103	-0.0112668	0.0203173	0.580022	18749	0.931862	No
SmallIntestine-TerminalIleum	174	RP11-153K11.3	ENSG00000233590.1	10	68233251	68242379	-0.0468374	0.0244002	0.0567887	18749	0.633254	No
SmallIntestine-TerminalIleum	174	PBLD	ENSG00000108187.15	10	68282660	68333049	0.00470377	0.00696411	0.500429	18749	0.907578	No
SmallIntestine-TerminalIleum	174	HNRNPH3	ENSG00000096746.17	10	68331174	68343191	-0.000209681	0.00328738	0.949226	18749	0.994522	No
SmallIntestine-TerminalIleum	174	RUFY2	ENSG00000204130.12	10	68341107	68407294	-0.00215232	0.00340977	0.528843	18749	0.913496	No
SmallIntestine-TerminalIleum	174	DNA2	ENSG00000138346.14	10	68414064	68472121	-0.00430289	0.00817664	0.599487	18749	0.936936	No
SmallIntestine-TerminalIleum	174	SLC25A16	ENSG00000122912.14	10	68477999	68527474	0.00461022	0.0052166	0.378222	18749	0.870993	No
SmallIntestine-TerminalIleum	174	TET1	ENSG00000138336.8	10	68560656	68694482	-0.00900512	0.00973165	0.356254	18749	0.863718	No
SmallIntestine-TerminalIleum	174	CCAR1	ENSG00000060339.13	10	68721012	68792377	-0.0042413	0.00263682	0.109802	18749	0.708741	No
SmallIntestine-TerminalIleum	174	STOX1	ENSG00000165730.14	10	68827541	68895432	-0.0182702	0.0110872	0.101446	18749	0.70315	No
SmallIntestine-TerminalIleum	174	DDX50	ENSG00000107625.12	10	68901278	68946847	-0.00224931	0.00286929	0.434304	18749	0.891454	No
SmallIntestine-TerminalIleum	174	DDX21	ENSG00000165732.12	10	68956128	68985073	-0.000157541	0.00570761	0.978016	18749	0.997427	No
SmallIntestine-TerminalIleum	174	KIF1BP	ENSG00000198954.7	10	68988721	69043544	0.000993938	0.00354375	0.779493	18749	0.970473	No
SmallIntestine-TerminalIleum	174	SRGN	ENSG00000122862.4	10	69088106	69104811	0.00218714	0.00714259	0.759863	18749	0.968973	No
SmallIntestine-TerminalIleum	174	VPS26A	ENSG00000122958.14	10	69123512	69172861	-0.00377584	0.00319859	0.239657	18749	0.8081	No
SmallIntestine-TerminalIleum	174	SUPV3L1	ENSG00000156502.13	10	69180232	69209099	-0.00393528	0.0032877	0.233181	18749	0.807213	No
SmallIntestine-TerminalIleum	174	HKDC1	ENSG00000156510.12	10	69220303	69267559	0.0126774	0.00891631	0.157128	18749	0.757552	No
SmallIntestine-TerminalIleum	174	HK1	ENSG00000156515.21	10	69269984	69401882	-0.000141979	0.00370402	0.969474	18749	0.996884	No
SmallIntestine-TerminalIleum	174	TACR2	ENSG00000075073.14	10	69403903	69416867	0.000299435	0.0160636	0.985152	18749	0.997978	No
SmallIntestine-TerminalIleum	174	TSPAN15	ENSG00000099282.9	10	69451473	69507669	-0.00729382	0.00622109	0.242857	18749	0.809063	No
SmallIntestine-TerminalIleum	174	NEUROG3	ENSG00000122859.4	10	69571698	69573238	0.00108222	0.0192502	0.955241	18749	0.995919	No
SmallIntestine-TerminalIleum	174	C10orf35	ENSG00000171224.8	10	69630251	69633599	-0.00460775	0.0058074	0.428766	18749	0.889648	No
SmallIntestine-TerminalIleum	174	COL13A1	ENSG00000197467.13	10	69801931	69964275	-0.00236068	0.00969447	0.80794	18749	0.975997	No
SmallIntestine-TerminalIleum	174	RP11-262I2.2	ENSG00000224222.1	10	69994626	70007836	0.017839	0.0255457	0.486047	18749	0.903826	No
SmallIntestine-TerminalIleum	174	H2AFY2	ENSG00000099284.13	10	70052796	70112269	0.00978618	0.00512487	0.0580753	18749	0.635805	No
SmallIntestine-TerminalIleum	174	AIFM2	ENSG00000042286.14	10	70098223	70132934	-0.00409245	0.00598842	0.495398	18749	0.906199	No
SmallIntestine-TerminalIleum	174	TYSND1	ENSG00000156521.13	10	70137981	70146676	-0.000916611	0.00373258	0.806346	18749	0.975744	No
SmallIntestine-TerminalIleum	174	SAR1A	ENSG00000079332.14	10	70147289	70170523	0.00138081	0.00343945	0.688644	18749	0.954602	No
SmallIntestine-TerminalIleum	174	PPA1	ENSG00000180817.11	10	70202830	70233911	0.00423059	0.00483381	0.382841	18749	0.872634	No
SmallIntestine-TerminalIleum	174	NPFFR1	ENSG00000148734.7	10	70247329	70283676	-0.0359652	0.0224563	0.111328	18749	0.711051	No
SmallIntestine-TerminalIleum	174	LRRC20	ENSG00000172731.13	10	70298970	70382650	0.00244698	0.00522082	0.639958	18749	0.943518	No
SmallIntestine-TerminalIleum	174	EIF4EBP2	ENSG00000148730.6	10	70404379	70428618	-0.0024305	0.00349496	0.487847	18749	0.903908	No
SmallIntestine-TerminalIleum	174	NODAL	ENSG00000156574.9	10	70432315	70447951	0.00547714	0.0170505	0.748477	18749	0.967921	No
SmallIntestine-TerminalIleum	174	PALD1	ENSG00000107719.8	10	70478821	70568449	0.00417351	0.00720041	0.563028	18749	0.923879	No
SmallIntestine-TerminalIleum	174	PRF1	ENSG00000180644.7	10	70597348	70602775	-0.00372541	0.00977572	0.70367	18749	0.958307	No
SmallIntestine-TerminalIleum	174	ADAMTS14	ENSG00000138316.10	10	70672803	70762441	0.0109374	0.0103119	0.290528	18749	0.832382	No
SmallIntestine-TerminalIleum	174	SGPL1	ENSG00000166224.16	10	70815961	70881173	-0.00266745	0.00330584	0.420991	18749	0.886902	No
SmallIntestine-TerminalIleum	174	PCBD1	ENSG00000166228.8	10	70882280	70888784	-0.00879444	0.00486217	0.0724663	18749	0.661703	No
SmallIntestine-TerminalIleum	174	UNC5B	ENSG00000107731.12	10	71212570	71302864	0.0198522	0.0109119	0.0708308	18749	0.660371	No
SmallIntestine-TerminalIleum	174	SLC29A3	ENSG00000198246.7	10	71319258	71363385	-0.0087295	0.00672885	0.196485	18749	0.785461	No
SmallIntestine-TerminalIleum	174	CDH23	ENSG00000107736.19	10	71396934	71815947	0.00152254	0.00865516	0.860598	18749	0.984103	No
SmallIntestine-TerminalIleum	174	C10orf105	ENSG00000214688.5	10	71711702	71737824	0.0356295	0.019859	0.0747812	18749	0.66359	No
SmallIntestine-TerminalIleum	174	VSIR	ENSG00000107738.19	10	71747559	71773498	0.00329273	0.00505598	0.515865	18749	0.911645	No
SmallIntestine-TerminalIleum	174	PSAP	ENSG00000197746.13	10	71816298	71851375	-0.00312162	0.0039851	0.434657	18749	0.891647	No
SmallIntestine-TerminalIleum	174	CHST3	ENSG00000122863.5	10	71964365	72013564	0.00965348	0.00631317	0.128317	18749	0.726176	No
SmallIntestine-TerminalIleum	174	RP11-150D20.5	ENSG00000272988.1	10	72053294	72054037	-0.0345661	0.0230408	0.135634	18749	0.738426	No
SmallIntestine-TerminalIleum	174	SPOCK2	ENSG00000107742.12	10	72059035	72089032	-0.0126429	0.00595302	0.0353079	18749	0.570254	No
SmallIntestine-TerminalIleum	174	ASCC1	ENSG00000138303.17	10	72096032	72217134	0.00299725	0.00362368	0.409461	18749	0.882173	No
SmallIntestine-TerminalIleum	174	ANAPC16	ENSG00000166295.8	10	72220054	72235860	-0.00292698	0.00353	0.408307	18749	0.881224	No
SmallIntestine-TerminalIleum	174	DDIT4	ENSG00000168209.4	10	72273920	72276036	-0.0184353	0.0128623	0.15383	18749	0.755079	No
SmallIntestine-TerminalIleum	174	DNAJB12	ENSG00000148719.14	10	72332830	72355230	-0.0015039	0.00335248	0.654364	18749	0.945428	No
SmallIntestine-TerminalIleum	174	MICU1	ENSG00000107745.17	10	72367327	72626191	0.00214205	0.00333932	0.522187	18749	0.9128	No
SmallIntestine-TerminalIleum	174	MCU	ENSG00000156026.14	10	72692131	72887694	0.00033674	0.00385087	0.930433	18749	0.992229	No
SmallIntestine-TerminalIleum	174	OIT3	ENSG00000138315.12	10	72893581	72933033	0.00889447	0.0146178	0.543786	18749	0.918135	No
SmallIntestine-TerminalIleum	174	PLA2G12B	ENSG00000138308.5	10	72935170	72954778	0.0128708	0.0169684	0.449318	18749	0.893921	No
SmallIntestine-TerminalIleum	174	P4HA1	ENSG00000122884.12	10	73007217	73096974	-0.00498683	0.00678583	0.46354	18749	0.897155	No
SmallIntestine-TerminalIleum	174	RP11-344N10.5	ENSG00000272630.1	10	73098044	73101297	-0.00577126	0.00772191	0.455984	18749	0.895094	No
SmallIntestine-TerminalIleum	174	NUDT13	ENSG00000166321.13	10	73110375	73131828	-0.00484303	0.00634679	0.446606	18749	0.893921	No
SmallIntestine-TerminalIleum	174	ECD	ENSG00000122882.10	10	73130155	73169055	-0.000358154	0.00375647	0.924168	18749	0.99103	No
SmallIntestine-TerminalIleum	174	FAM149B1	ENSG00000138286.14	10	73168166	73244504	-0.00410699	0.00320846	0.202478	18749	0.789082	No
SmallIntestine-TerminalIleum	174	DNAJC9	ENSG00000213551.4	10	73183362	73248842	-0.00282788	0.00413132	0.494704	18749	0.906199	No
SmallIntestine-TerminalIleum	174	MRPS16	ENSG00000182180.13	10	73248863	73252693	-0.00134146	0.00283579	0.636859	18749	0.943226	No
SmallIntestine-TerminalIleum	174	CFAP70	ENSG00000156042.17	10	73253759	73358859	-0.010334	0.00769983	0.181561	18749	0.773741	No
SmallIntestine-TerminalIleum	174	ANXA7	ENSG00000138279.15	10	73375101	73414076	-0.000804946	0.00304701	0.792002	18749	0.972585	No
SmallIntestine-TerminalIleum	174	MSS51	ENSG00000166343.9	10	73423579	73433561	0.0102485	0.00478197	0.0336925	18749	0.563014	No
SmallIntestine-TerminalIleum	174	PPP3CB	ENSG00000107758.15	10	73436428	73496024	-0.000924808	0.00250569	0.712579	18749	0.960212	No
SmallIntestine-TerminalIleum	174	USP54	ENSG00000166348.18	10	73497538	73625953	-0.00439565	0.00591571	0.4586	18749	0.895094	No
SmallIntestine-TerminalIleum	174	RP11-464F9.22	ENSG00000272791.1	10	73630556	73631490	0.0147668	0.00948487	0.121579	18749	0.72019	No
SmallIntestine-TerminalIleum	174	MYOZ1	ENSG00000177791.11	10	73631654	73641757	-0.00822819	0.0199538	0.680655	18749	0.951896	No
SmallIntestine-TerminalIleum	174	SYNPO2L	ENSG00000166317.11	10	73644881	73663803	-0.0217158	0.0190207	0.255376	18749	0.815671	No
SmallIntestine-TerminalIleum	174	AGAP5	ENSG00000172650.13	10	73674285	73698159	-0.00202825	0.00525286	0.699945	18749	0.957279	No
SmallIntestine-TerminalIleum	174	RP11-574K11.29	ENSG00000272140.2	10	73703735	73713581	-0.000432858	0.00581862	0.940796	18749	0.992628	No
SmallIntestine-TerminalIleum	174	SEC24C	ENSG00000176986.15	10	73744384	73769152	-0.000467798	0.00555813	0.933036	18749	0.992545	No
SmallIntestine-TerminalIleum	174	FUT11	ENSG00000196968.10	10	73772863	73780251	-0.0040488	0.00437524	0.35623	18749	0.863718	No
SmallIntestine-TerminalIleum	174	CHCHD1	ENSG00000172586.7	10	73782047	73783652	-0.0014426	0.00360066	0.689241	18749	0.954728	No
SmallIntestine-TerminalIleum	174	ZSWIM8	ENSG00000214655.10	10	73785582	73801797	0.00249799	0.00367569	0.497793	18749	0.90692	No
SmallIntestine-TerminalIleum	174	NDST2	ENSG00000166507.17	10	73801911	73811798	-0.000453783	0.00329403	0.890613	18749	0.987906	No
SmallIntestine-TerminalIleum	174	CAMK2G	ENSG00000148660.20	10	73812501	73874591	0.00109846	0.00558055	0.844217	18749	0.980829	No
SmallIntestine-TerminalIleum	174	PLAU	ENSG00000122861.15	10	73909177	73917497	0.0155066	0.0111803	0.167483	18749	0.764397	No
SmallIntestine-TerminalIleum	174	C10orf55	ENSG00000222047.8	10	73909969	73922777	-0.00328421	0.0205143	0.87302	18749	0.985329	No
SmallIntestine-TerminalIleum	174	VCL	ENSG00000035403.17	10	73995193	74120254	0.00617214	0.00471452	0.19245	18749	0.781556	No
SmallIntestine-TerminalIleum	174	AP3M1	ENSG00000185009.12	10	74121364	74151063	-0.000794926	0.00265522	0.765058	18749	0.968973	No
SmallIntestine-TerminalIleum	174	ADK	ENSG00000156110.13	10	74151185	74709303	0.00196873	0.00508819	0.699355	18749	0.957279	No
SmallIntestine-TerminalIleum	174	KAT6B	ENSG00000156650.12	10	74825582	75032622	-0.00155488	0.00374653	0.678713	18749	0.951237	No
SmallIntestine-TerminalIleum	174	SAMD8	ENSG00000156671.12	10	75099586	75182123	-0.00407339	0.003575	0.256325	18749	0.815735	No
SmallIntestine-TerminalIleum	174	VDAC2	ENSG00000165637.13	10	75210154	75231448	-0.00595328	0.0042409	0.162425	18749	0.76066	No
SmallIntestine-TerminalIleum	174	COMTD1	ENSG00000165644.10	10	75233969	75236030	-0.00251655	0.00587267	0.66888	18749	0.95047	No
SmallIntestine-TerminalIleum	174	ZNF503-AS1	ENSG00000226051.6	10	75269819	75373500	0.00199313	0.0125807	0.87433	18749	0.985329	No
SmallIntestine-TerminalIleum	174	ZNF503	ENSG00000165655.16	10	75397830	75401518	-0.000532398	0.00746942	0.943271	18749	0.993042	No
SmallIntestine-TerminalIleum	174	RP11-399K21.14	ENSG00000272692.1	10	75409327	75411842	0.01122	0.0113347	0.323805	18749	0.848954	No
SmallIntestine-TerminalIleum	174	C10orf11	ENSG00000148655.14	10	75431453	76560167	-0.00155234	0.00821109	0.850302	18749	0.981837	No
SmallIntestine-TerminalIleum	174	KCNMA1	ENSG00000156113.22	10	76869601	77638369	0.00349074	0.00581373	0.549113	18749	0.920258	No
SmallIntestine-TerminalIleum	174	DLG5	ENSG00000151208.16	10	77793544	77926526	0.00297162	0.00809547	0.714076	18749	0.96083	No
SmallIntestine-TerminalIleum	174	POLR3A	ENSG00000148606.12	10	77969251	78029545	-0.000547022	0.00321183	0.864989	18749	0.984836	No
SmallIntestine-TerminalIleum	174	RPS24	ENSG00000138326.18	10	78033760	78056812	-0.00830767	0.0047523	0.0824599	18749	0.677791	No
SmallIntestine-TerminalIleum	174	LINC00856	ENSG00000230417.11	10	78191149	78551355	0.0224951	0.0133888	0.0949831	18749	0.695831	No
SmallIntestine-TerminalIleum	174	ZMIZ1	ENSG00000108175.16	10	79069035	79316528	0.0038971	0.0038482	0.312809	18749	0.842523	No
SmallIntestine-TerminalIleum	174	PPIF	ENSG00000108179.13	10	79347469	79355337	-0.00867584	0.00478849	0.0719896	18749	0.661703	No
SmallIntestine-TerminalIleum	174	ZCCHC24	ENSG00000165424.6	10	79382325	79445627	0.00265943	0.00529977	0.616533	18749	0.9399	No
SmallIntestine-TerminalIleum	174	EIF5AL1	ENSG00000253626.3	10	79512601	79516440	0.00553213	0.0204044	0.786663	18749	0.971012	No
SmallIntestine-TerminalIleum	174	SFTPA2	ENSG00000185303.16	10	79555852	79560402	-0.0367253	0.0405294	0.366296	18749	0.866366	No
SmallIntestine-TerminalIleum	174	SFTPA1	ENSG00000122852.14	10	79610939	79615455	1.76958e-05	0.0471546	0.999701	18749	0.999909	No
SmallIntestine-TerminalIleum	174	RP11-506M13.3	ENSG00000244733.5	10	79660891	79677996	0.0123632	0.0136843	0.367715	18749	0.866751	No
SmallIntestine-TerminalIleum	174	NUTM2B	ENSG00000188199.10	10	79703227	79714681	0.014085	0.0194342	0.469718	18749	0.899137	No
SmallIntestine-TerminalIleum	174	RP11-182L21.6	ENSG00000272447.1	10	79825902	79827602	-0.00603413	0.00764907	0.431416	18749	0.890185	No
SmallIntestine-TerminalIleum	174	NUTM2E	ENSG00000228570.7	10	79841358	79850878	-0.0492129	0.0412794	0.235045	18749	0.807213	No
SmallIntestine-TerminalIleum	174	SFTPD	ENSG00000133661.15	10	79937740	79982614	-0.00104741	0.0158489	0.947395	18749	0.994016	No
SmallIntestine-TerminalIleum	174	TMEM254	ENSG00000133678.13	10	80078646	80092557	0.00501985	0.00494502	0.311656	18749	0.841721	No
SmallIntestine-TerminalIleum	174	PLAC9	ENSG00000189129.13	10	80131682	80145359	-0.00107118	0.0101487	0.91608	18749	0.990073	No
SmallIntestine-TerminalIleum	174	ANXA11	ENSG00000122359.17	10	80150889	80205572	-0.000862232	0.003382	0.799108	18749	0.974973	No
SmallIntestine-TerminalIleum	174	LINC00857	ENSG00000237523.1	10	80207710	80219657	-0.00157986	0.00925783	0.864725	18749	0.984836	No
SmallIntestine-TerminalIleum	174	MAT1A	ENSG00000151224.12	10	80271820	80289684	-0.0236902	0.0275883	0.391856	18749	0.873321	No
SmallIntestine-TerminalIleum	174	DYDC2	ENSG00000133665.12	10	80344745	80368073	-0.00919785	0.026486	0.728867	18749	0.964129	No
SmallIntestine-TerminalIleum	174	FAM213A	ENSG00000122378.13	10	80407829	80437115	-0.00349052	0.00670465	0.603395	18749	0.937498	No
SmallIntestine-TerminalIleum	174	TSPAN14	ENSG00000108219.14	10	80454166	80533123	-0.00834473	0.00363041	0.0228927	18749	0.526698	No
SmallIntestine-TerminalIleum	174	NRG3	ENSG00000185737.12	10	81875314	82987179	-0.00994789	0.0196643	0.61367	18749	0.939129	No
SmallIntestine-TerminalIleum	174	GHITM	ENSG00000165678.20	10	84141462	84153245	-0.00372573	0.00405094	0.359176	18749	0.863985	No
SmallIntestine-TerminalIleum	174	C10orf99	ENSG00000188373.4	10	84173738	84185294	0.00683444	0.0162706	0.675043	18749	0.951236	No
SmallIntestine-TerminalIleum	174	CDHR1	ENSG00000148600.14	10	84194635	84219621	-0.010095	0.0132578	0.447576	18749	0.893921	No
SmallIntestine-TerminalIleum	174	LRIT2	ENSG00000204033.9	10	84220495	84225589	0.00367874	0.0189855	0.846618	18749	0.981029	No
SmallIntestine-TerminalIleum	174	RGR	ENSG00000148604.13	10	84245053	84259960	-0.000569731	0.0234796	0.980673	18749	0.997427	No
SmallIntestine-TerminalIleum	174	CCSER2	ENSG00000107771.15	10	84328586	84518521	-0.00187998	0.00440523	0.670157	18749	0.950697	No
SmallIntestine-TerminalIleum	174	GRID1	ENSG00000182771.18	10	85599555	86366493	0.00922059	0.0103264	0.373314	18749	0.868719	No
SmallIntestine-TerminalIleum	174	WAPL	ENSG00000062650.17	10	86435256	86521815	-0.00318222	0.00235777	0.179127	18749	0.773741	No
SmallIntestine-TerminalIleum	174	OPN4	ENSG00000122375.11	10	86654557	86666848	0.0294228	0.0219292	0.181689	18749	0.773741	No
SmallIntestine-TerminalIleum	174	LDB3	ENSG00000122367.19	10	86668449	86736068	0.00632748	0.00840302	0.452614	18749	0.893921	No
SmallIntestine-TerminalIleum	174	BMPR1A	ENSG00000107779.13	10	86756601	86932838	0.00184358	0.00467758	0.694037	18749	0.956916	No
SmallIntestine-TerminalIleum	174	MMRN2	ENSG00000173269.13	10	86935540	86957863	-0.00359208	0.00523903	0.493986	18749	0.906086	No
SmallIntestine-TerminalIleum	174	SNCG	ENSG00000173267.13	10	86958618	86963260	-0.00921733	0.00689375	0.183202	18749	0.77468	No
SmallIntestine-TerminalIleum	174	GLUD1	ENSG00000148672.8	10	87050486	87094866	0.00563015	0.00567853	0.323027	18749	0.848954	No
SmallIntestine-TerminalIleum	174	FAM35A	ENSG00000122376.11	10	87094161	87191468	0.00812629	0.00489346	0.0988467	18749	0.701054	No
SmallIntestine-TerminalIleum	174	NUTM2A	ENSG00000184923.12	10	87225448	87236908	0.0106263	0.0225774	0.638558	18749	0.943296	No
SmallIntestine-TerminalIleum	174	LINC00863	ENSG00000224914.3	10	87342736	87357667	-0.0056308	0.0108489	0.604501	18749	0.937498	No
SmallIntestine-TerminalIleum	174	NUTM2D	ENSG00000214562.14	10	87357883	87370695	-0.00226813	0.0147281	0.877814	18749	0.98538	No
SmallIntestine-TerminalIleum	174	MINPP1	ENSG00000107789.15	10	87504875	87553460	0.000954641	0.00472742	0.840236	18749	0.980038	No
SmallIntestine-TerminalIleum	174	PAPSS2	ENSG00000198682.12	10	87659613	87747705	-0.00515025	0.00701268	0.463824	18749	0.897155	No
SmallIntestine-TerminalIleum	174	ATAD1	ENSG00000138138.13	10	87751512	87841343	-0.00978027	0.0031724	0.00243473	18749	0.323001	No
SmallIntestine-TerminalIleum	174	KLLN	ENSG00000227268.3	10	87859161	87863112	-0.00995325	0.0122933	0.419407	18749	0.886427	No
SmallIntestine-TerminalIleum	174	PTEN	ENSG00000171862.10	10	87863438	87971930	-0.00498314	0.00353032	0.160133	18749	0.759247	No
SmallIntestine-TerminalIleum	174	RNLS	ENSG00000184719.11	10	88273864	88584530	-0.00350136	0.00543354	0.520289	18749	0.912738	No
SmallIntestine-TerminalIleum	174	LIPJ	ENSG00000204022.9	10	88586762	88606976	-0.0322062	0.0203777	0.116079	18749	0.715923	No
SmallIntestine-TerminalIleum	174	LIPF	ENSG00000182333.14	10	88664441	88678814	-0.0444833	0.0462948	0.338144	18749	0.854193	No
SmallIntestine-TerminalIleum	174	LIPM	ENSG00000173239.13	10	88802730	88820546	-0.0276131	0.0190944	0.150198	18749	0.751212	No
SmallIntestine-TerminalIleum	174	ANKRD22	ENSG00000152766.5	10	88822132	88851818	-0.00361545	0.015452	0.815316	18749	0.976094	No
SmallIntestine-TerminalIleum	174	STAMBPL1	ENSG00000138134.11	10	88879734	88975153	-0.00899983	0.0057582	0.120142	18749	0.718611	No
SmallIntestine-TerminalIleum	174	ACTA2	ENSG00000107796.13	10	88938061	88990959	0.0230518	0.00789786	0.0040488	18749	0.341661	No
SmallIntestine-TerminalIleum	174	FAS	ENSG00000026103.21	10	88990582	89015785	-0.0034884	0.00558078	0.532861	18749	0.915452	No
SmallIntestine-TerminalIleum	174	CH25H	ENSG00000138135.6	10	89205629	89207314	0.00158031	0.0164694	0.923683	18749	0.99103	No
SmallIntestine-TerminalIleum	174	LIPA	ENSG00000107798.17	10	89213569	89414557	0.00106873	0.00813241	0.89562	18749	0.988487	No
SmallIntestine-TerminalIleum	174	IFIT2	ENSG00000119922.9	10	89283694	89309276	-0.0145472	0.00913352	0.113298	18749	0.714106	No
SmallIntestine-TerminalIleum	174	IFIT3	ENSG00000119917.13	10	89327894	89340971	-0.00342172	0.0103844	0.742228	18749	0.966726	No
SmallIntestine-TerminalIleum	174	IFIT1	ENSG00000185745.9	10	89392546	89406486	-0.00860326	0.0114525	0.453688	18749	0.894025	No
SmallIntestine-TerminalIleum	174	IFIT5	ENSG00000152778.8	10	89414586	89421001	-0.00345472	0.00566209	0.542674	18749	0.917706	No
SmallIntestine-TerminalIleum	174	SLC16A12	ENSG00000152779.13	10	89430299	89556641	-0.0264475	0.0144593	0.0693447	18749	0.656306	No
SmallIntestine-TerminalIleum	174	PANK1	ENSG00000152782.16	10	89579497	89645572	-0.0016496	0.00675124	0.807296	18749	0.975997	No
SmallIntestine-TerminalIleum	174	RP11-80H5.9	ENSG00000235100.3	10	89667181	89699671	0.0170507	0.0240237	0.47895	18749	0.902496	No
SmallIntestine-TerminalIleum	174	RP11-80H5.7	ENSG00000240996.1	10	89694295	89697928	0.000478468	0.0240501	0.984154	18749	0.997978	No
SmallIntestine-TerminalIleum	174	KIF20B	ENSG00000138182.14	10	89701610	89774939	-0.00530911	0.0063006	0.400757	18749	0.877402	No
SmallIntestine-TerminalIleum	174	LINC00865	ENSG00000232229.5	10	89829510	89840861	0.00753057	0.0120485	0.532894	18749	0.915452	No
SmallIntestine-TerminalIleum	174	HTR7	ENSG00000148680.15	10	90740823	90857698	0.00401083	0.0128295	0.754994	18749	0.968689	No
SmallIntestine-TerminalIleum	174	RPP30	ENSG00000148688.13	10	90871716	90908553	-0.00315422	0.00299534	0.293991	18749	0.833064	No
SmallIntestine-TerminalIleum	174	ANKRD1	ENSG00000148677.6	10	90912096	90921276	0.0557851	0.0342362	0.105295	18749	0.707536	No
SmallIntestine-TerminalIleum	174	PCGF5	ENSG00000180628.14	10	91163012	91284331	-0.0085162	0.00395736	0.0329772	18749	0.559405	No
SmallIntestine-TerminalIleum	174	HECTD2	ENSG00000165338.16	10	91409280	91514829	-0.000293285	0.00500427	0.953342	18749	0.995384	No
SmallIntestine-TerminalIleum	174	PPP1R3C	ENSG00000119938.8	10	91628442	91633054	0.00496411	0.0119421	0.678229	18749	0.951236	No
SmallIntestine-TerminalIleum	174	TNKS2	ENSG00000107854.5	10	91798312	91865276	0.00114164	0.00302155	0.706082	18749	0.959314	No
SmallIntestine-TerminalIleum	174	FGFBP3	ENSG00000174721.9	10	91906589	91909483	-0.00151857	0.00904854	0.866944	18749	0.98507	No
SmallIntestine-TerminalIleum	174	BTAF1	ENSG00000095564.13	10	91923769	92030325	-0.00352838	0.0054043	0.514817	18749	0.911645	No
SmallIntestine-TerminalIleum	174	CPEB3	ENSG00000107864.14	10	92046692	92291087	0.000311344	0.00491157	0.949539	18749	0.994522	No
SmallIntestine-TerminalIleum	174	MARCH5	ENSG00000198060.9	10	92291163	92353964	-0.00974261	0.00383218	0.0120125	18749	0.461484	No
SmallIntestine-TerminalIleum	174	IDE	ENSG00000119912.15	10	92451684	92574076	0.000283815	0.00325094	0.930546	18749	0.992229	No
SmallIntestine-TerminalIleum	174	KIF11	ENSG00000138160.5	10	92593286	92655395	-0.00331734	0.0098265	0.736137	18749	0.966123	No
SmallIntestine-TerminalIleum	174	HHEX	ENSG00000152804.10	10	92689951	92695646	-0.00245829	0.00760834	0.74706	18749	0.967706	No
SmallIntestine-TerminalIleum	174	EXOC6	ENSG00000138190.16	10	92834713	93059493	0.00454074	0.00425526	0.287623	18749	0.831421	No
SmallIntestine-TerminalIleum	174	CYP26C1	ENSG00000187553.8	10	93060808	93069536	-0.0010905	0.0229383	0.962145	18749	0.996559	No
SmallIntestine-TerminalIleum	174	CYP26A1	ENSG00000095596.11	10	93073475	93077890	0.0296262	0.0261671	0.259336	18749	0.816233	No
SmallIntestine-TerminalIleum	174	MYOF	ENSG00000138119.16	10	93306429	93482317	0.00254147	0.00705782	0.719278	18749	0.961544	No
SmallIntestine-TerminalIleum	174	CEP55	ENSG00000138180.15	10	93496632	93529092	0.0133929	0.0122933	0.27768	18749	0.825485	No
SmallIntestine-TerminalIleum	174	FFAR4	ENSG00000186188.10	10	93566665	93604480	0.00491331	0.0232775	0.833111	18749	0.97894	No
SmallIntestine-TerminalIleum	174	RBP4	ENSG00000138207.13	10	93591687	93601744	-0.0391188	0.0253039	0.124194	18749	0.721493	No
SmallIntestine-TerminalIleum	174	PDE6C	ENSG00000095464.9	10	93612588	93666010	-0.00370076	0.00962866	0.701258	18749	0.957491	No
SmallIntestine-TerminalIleum	174	FRA10AC1	ENSG00000148690.11	10	93667883	93702572	-0.00503585	0.00557347	0.367669	18749	0.866751	No
SmallIntestine-TerminalIleum	174	LGI1	ENSG00000108231.12	10	93757809	93806272	0.00905023	0.0141284	0.522768	18749	0.913041	No
SmallIntestine-TerminalIleum	174	SLC35G1	ENSG00000176273.14	10	93893973	93956062	-0.0154641	0.00808739	0.0577422	18749	0.635805	No
SmallIntestine-TerminalIleum	174	PLCE1	ENSG00000138193.15	10	94030812	94332823	-0.00108692	0.00521921	0.83531	18749	0.979332	No
SmallIntestine-TerminalIleum	174	NOC3L	ENSG00000173145.11	10	94333226	94362959	0.000666151	0.00528627	0.899886	18749	0.988492	No
SmallIntestine-TerminalIleum	174	TBC1D12	ENSG00000108239.8	10	94402504	94535930	-0.00020393	0.00397246	0.959125	18749	0.996202	No
SmallIntestine-TerminalIleum	174	HELLS	ENSG00000119969.14	10	94501434	94613905	-0.0116184	0.00762729	0.129771	18749	0.729056	No
SmallIntestine-TerminalIleum	174	CYP2C18	ENSG00000108242.12	10	94683621	94736190	0.0293568	0.0147947	0.0490259	18749	0.615664	No
SmallIntestine-TerminalIleum	174	CYP2C19	ENSG00000165841.9	10	94762624	94853260	0.0175224	0.0185788	0.347105	18749	0.859807	No
SmallIntestine-TerminalIleum	174	CYP2C9	ENSG00000138109.9	10	94938658	94989390	0.0127454	0.0196843	0.518292	18749	0.912162	No
SmallIntestine-TerminalIleum	174	CYP2C8	ENSG00000138115.13	10	95036772	95069497	0.0106995	0.0160816	0.506851	18749	0.909634	No
SmallIntestine-TerminalIleum	174	ACSM6	ENSG00000173124.14	10	95194200	95228928	-0.0374225	0.0318119	0.241287	18749	0.808165	No
SmallIntestine-TerminalIleum	174	PDLIM1	ENSG00000107438.8	10	95237572	95291024	0.00823004	0.00456303	0.073269	18749	0.661703	No
SmallIntestine-TerminalIleum	174	SORBS1	ENSG00000095637.21	10	95311771	95561414	0.000185663	0.00765444	0.980681	18749	0.997427	No
SmallIntestine-TerminalIleum	174	ALDH18A1	ENSG00000059573.8	10	95605929	95656706	-0.00150844	0.0044766	0.736611	18749	0.966123	No
SmallIntestine-TerminalIleum	174	TCTN3	ENSG00000119977.20	10	95663396	95694143	0.000423603	0.00372206	0.90954	18749	0.989694	No
SmallIntestine-TerminalIleum	174	ENTPD1	ENSG00000138185.18	10	95711779	95869695	0.0115596	0.00526738	0.029712	18749	0.545339	No
SmallIntestine-TerminalIleum	174	CC2D2B	ENSG00000188649.12	10	95907603	96032684	0.0161177	0.0103373	0.121033	18749	0.720175	No
SmallIntestine-TerminalIleum	174	CCNJ	ENSG00000107443.15	10	96043394	96060870	0.00677326	0.00384498	0.08015	18749	0.6742	No
SmallIntestine-TerminalIleum	174	ZNF518A	ENSG00000177853.14	10	96129715	96205288	-0.00393257	0.00518226	0.449115	18749	0.893921	No
SmallIntestine-TerminalIleum	174	BLNK	ENSG00000095585.16	10	96191702	96271587	0.000627715	0.0113439	0.955944	18749	0.996025	No
SmallIntestine-TerminalIleum	174	TLL2	ENSG00000095587.8	10	96364606	96513918	-0.00229205	0.0123694	0.853241	18749	0.982492	No
SmallIntestine-TerminalIleum	174	TM9SF3	ENSG00000077147.14	10	96518109	96587452	-0.00528534	0.00371873	0.157285	18749	0.757552	No
SmallIntestine-TerminalIleum	174	PIK3AP1	ENSG00000155629.14	10	96593312	96720514	0.00602926	0.00599572	0.31621	18749	0.84624	No
SmallIntestine-TerminalIleum	174	LCOR	ENSG00000196233.12	10	96832260	96995959	-0.00859192	0.00394522	0.0309625	18749	0.551821	No
SmallIntestine-TerminalIleum	174	SLIT1	ENSG00000187122.16	10	96998038	97185920	-0.0186107	0.0100234	0.0652847	18749	0.650371	No
SmallIntestine-TerminalIleum	174	ARHGAP19	ENSG00000213390.10	10	97222173	97292673	-0.00482323	0.00482505	0.319082	18749	0.847919	No
SmallIntestine-TerminalIleum	174	FRAT1	ENSG00000165879.8	10	97319267	97321915	0.00123991	0.00572864	0.828934	18749	0.978416	No
SmallIntestine-TerminalIleum	174	FRAT2	ENSG00000181274.6	10	97332497	97334563	-0.0050774	0.00495302	0.306939	18749	0.841721	No
SmallIntestine-TerminalIleum	174	RRP12	ENSG00000052749.13	10	97356701	97426076	0.0076241	0.00629349	0.227612	18749	0.804609	No
SmallIntestine-TerminalIleum	174	PGAM1	ENSG00000171314.8	10	97426160	97433441	0.00471263	0.00436649	0.282176	18749	0.828845	No
SmallIntestine-TerminalIleum	174	EXOSC1	ENSG00000171311.12	10	97436142	97446017	0.00228879	0.00316616	0.470858	18749	0.899137	No
SmallIntestine-TerminalIleum	174	ZDHHC16	ENSG00000171307.18	10	97446131	97457370	-0.00281322	0.00327453	0.391626	18749	0.873321	No
SmallIntestine-TerminalIleum	174	MMS19	ENSG00000155229.20	10	97458324	97498794	0.0026449	0.00246786	0.285536	18749	0.831421	No
SmallIntestine-TerminalIleum	174	UBTD1	ENSG00000165886.4	10	97498868	97571209	0.00627436	0.00573693	0.275826	18749	0.824418	No
SmallIntestine-TerminalIleum	174	ANKRD2	ENSG00000165887.11	10	97572499	97583884	-0.0472281	0.027536	0.088357	18749	0.678401	No
SmallIntestine-TerminalIleum	174	HOGA1	ENSG00000241935.8	10	97584343	97612802	-0.0267227	0.0172668	0.12379	18749	0.721463	No
SmallIntestine-TerminalIleum	174	MORN4	ENSG00000171160.17	10	97614553	97633500	-0.00545809	0.00751709	0.4689	18749	0.898563	No
SmallIntestine-TerminalIleum	174	PI4K2A	ENSG00000155252.13	10	97640686	97676434	0.00486888	0.00366559	0.186081	18749	0.776804	No
SmallIntestine-TerminalIleum	174	AVPI1	ENSG00000119986.6	10	97677424	97687323	-0.00351254	0.00836261	0.675057	18749	0.951236	No
SmallIntestine-TerminalIleum	174	MARVELD1	ENSG00000155254.12	10	97713173	97718152	0.00849168	0.00490144	0.0852153	18749	0.677791	No
SmallIntestine-TerminalIleum	174	ZFYVE27	ENSG00000155256.17	10	97737121	97760907	-0.00490603	0.00322076	0.129773	18749	0.729056	No
SmallIntestine-TerminalIleum	174	SFRP5	ENSG00000120057.4	10	97766751	97771952	0.0122967	0.0170861	0.472819	18749	0.899457	No
SmallIntestine-TerminalIleum	174	GOLGA7B	ENSG00000155265.10	10	97850239	97871580	0.00445181	0.00919746	0.629064	18749	0.94318	No
SmallIntestine-TerminalIleum	174	CRTAC1	ENSG00000095713.13	10	97865000	98030828	0.00399381	0.0107336	0.710348	18749	0.959438	No
SmallIntestine-TerminalIleum	174	R3HCC1L	ENSG00000166024.13	10	98134624	98244897	-0.00649967	0.00308774	0.036937	18749	0.577783	No
SmallIntestine-TerminalIleum	174	LOXL4	ENSG00000138131.3	10	98247690	98268250	0.0155554	0.00771177	0.0454448	18749	0.601726	No
SmallIntestine-TerminalIleum	174	PYROXD2	ENSG00000119943.12	10	98383565	98415184	-0.00599616	0.00511875	0.243266	18749	0.809063	No
SmallIntestine-TerminalIleum	174	HPS1	ENSG00000107521.18	10	98416198	98446947	0.0017062	0.00355289	0.631755	18749	0.943226	No
SmallIntestine-TerminalIleum	174	HPSE2	ENSG00000172987.12	10	98457077	99235862	0.017301	0.0102443	0.0932999	18749	0.690051	No
SmallIntestine-TerminalIleum	174	CNNM1	ENSG00000119946.10	10	99329099	99394330	0.0151591	0.00999929	0.13159	18749	0.731334	No
SmallIntestine-TerminalIleum	174	GOT1	ENSG00000120053.10	10	99396870	99430624	-0.00203812	0.00472783	0.667013	18749	0.949852	No
SmallIntestine-TerminalIleum	174	RP11-441O15.3	ENSG00000224934.2	10	99431191	99438117	-0.0105444	0.00817306	0.198963	18749	0.787302	No
SmallIntestine-TerminalIleum	174	LINC01475	ENSG00000257582.5	10	99526350	99531177	0.0153086	0.0135923	0.261826	18749	0.81763	No
SmallIntestine-TerminalIleum	174	RP11-129J12.1	ENSG00000228778.2	10	99526948	99528467	0.0118072	0.0146223	0.420653	18749	0.886823	No
SmallIntestine-TerminalIleum	174	NKX2-3	ENSG00000119919.10	10	99532933	99536524	0.0175713	0.00797502	0.0290785	18749	0.543021	No
SmallIntestine-TerminalIleum	174	SLC25A28	ENSG00000155287.10	10	99610522	99620609	6.85151e-05	0.0039416	0.986154	18749	0.998334	No
SmallIntestine-TerminalIleum	174	RP11-85A1.3	ENSG00000260475.1	10	99621055	99621918	-0.023271	0.0179631	0.197116	18749	0.785655	No
SmallIntestine-TerminalIleum	174	ENTPD7	ENSG00000198018.6	10	99659506	99706240	0.00388135	0.00823151	0.637943	18749	0.943296	No
SmallIntestine-TerminalIleum	174	COX15	ENSG00000014919.12	10	99711844	99732100	-0.00129774	0.00361816	0.720336	18749	0.961661	No
SmallIntestine-TerminalIleum	174	CUTC	ENSG00000119929.12	10	99722918	99756134	-0.00309478	0.00353931	0.38328	18749	0.872683	No
SmallIntestine-TerminalIleum	174	ABCC2	ENSG00000023839.10	10	99782732	99852192	0.00237616	0.0115641	0.837475	18749	0.979955	No
SmallIntestine-TerminalIleum	174	DNMBP	ENSG00000107554.16	10	99875577	100009919	0.000531322	0.00473708	0.910843	18749	0.989694	No
SmallIntestine-TerminalIleum	174	ERLIN1	ENSG00000107566.13	10	100150094	100188297	-0.00394854	0.00338016	0.244575	18749	0.810088	No
SmallIntestine-TerminalIleum	174	CHUK	ENSG00000213341.10	10	100188335	100229619	-0.00353235	0.00336682	0.295767	18749	0.833944	No
SmallIntestine-TerminalIleum	174	CWF19L1	ENSG00000095485.16	10	100232298	100267680	0.000371661	0.00434214	0.931902	18749	0.992545	No
SmallIntestine-TerminalIleum	174	BLOC1S2	ENSG00000196072.11	10	100273280	100286712	-0.00209279	0.00396789	0.598662	18749	0.936531	No
SmallIntestine-TerminalIleum	174	PKD2L1	ENSG00000107593.16	10	100288154	100330486	-0.0230994	0.0191351	0.22924	18749	0.806081	No
SmallIntestine-TerminalIleum	174	SCD	ENSG00000099194.5	10	100347124	100364834	-0.0286955	0.0166654	0.0871283	18749	0.677791	No
SmallIntestine-TerminalIleum	174	OLMALINC	ENSG00000235823.1	10	100373615	100383368	-0.0218323	0.00869029	0.0130398	18749	0.461484	No
SmallIntestine-TerminalIleum	174	RP11-285F16.1	ENSG00000273030.1	10	100412934	100413421	-0.0218109	0.0232909	0.350524	18749	0.860556	No
SmallIntestine-TerminalIleum	174	WNT8B	ENSG00000075290.7	10	100463041	100483744	-0.00392797	0.0203918	0.847509	18749	0.981164	No
SmallIntestine-TerminalIleum	174	SEC31B	ENSG00000075826.16	10	100486642	100519864	-0.00387969	0.00609688	0.525512	18749	0.913496	No
SmallIntestine-TerminalIleum	174	NDUFB8	ENSG00000166136.15	10	100523740	100530000	-0.00391968	0.00377431	0.30068	18749	0.83793	No
SmallIntestine-TerminalIleum	174	HIF1AN	ENSG00000166135.13	10	100529072	100559998	-0.00274651	0.00281993	0.331622	18749	0.85184	No
SmallIntestine-TerminalIleum	174	SLF2	ENSG00000119906.11	10	100912740	100965136	-0.00346834	0.00326941	0.290443	18749	0.832382	No
SmallIntestine-TerminalIleum	174	RP11-108L7.14	ENSG00000273476.1	10	100967688	100968135	-0.0161545	0.0228883	0.481396	18749	0.903597	No
SmallIntestine-TerminalIleum	174	MRPL43	ENSG00000055950.16	10	100969458	100987366	-0.00172501	0.00283679	0.544037	18749	0.918135	No
SmallIntestine-TerminalIleum	174	SEMA4G	ENSG00000095539.15	10	100969905	100985871	-0.0148978	0.00512568	0.00420185	18749	0.344559	No
SmallIntestine-TerminalIleum	174	TWNK	ENSG00000107815.7	10	100987516	100994401	-0.0116024	0.00578114	0.0465286	18749	0.60455	No
SmallIntestine-TerminalIleum	174	LZTS2	ENSG00000107816.17	10	100996618	101007682	0.00215007	0.00427791	0.615974	18749	0.939776	No
SmallIntestine-TerminalIleum	174	PDZD7	ENSG00000186862.17	10	101007837	101031157	0.0152262	0.010674	0.155782	18749	0.757464	No
SmallIntestine-TerminalIleum	174	SFXN3	ENSG00000107819.13	10	101031234	101041244	0.00484785	0.0059372	0.41548	18749	0.885175	No
SmallIntestine-TerminalIleum	174	RP11-108L7.15	ENSG00000273162.1	10	101060029	101061005	-0.00591942	0.013162	0.653541	18749	0.945428	No
SmallIntestine-TerminalIleum	174	KAZALD1	ENSG00000107821.14	10	101061841	101068131	0.00182317	0.0094113	0.846652	18749	0.981029	No
SmallIntestine-TerminalIleum	174	TLX1	ENSG00000107807.12	10	101130505	101137789	-0.00104944	0.0187945	0.955544	18749	0.996025	No
SmallIntestine-TerminalIleum	174	BTRC	ENSG00000166167.17	10	101354033	101557321	0.00171888	0.0031753	0.589073	18749	0.93515	No
SmallIntestine-TerminalIleum	174	DPCD	ENSG00000166171.12	10	101570560	101609668	-0.00315786	0.0052885	0.551317	18749	0.920311	No
SmallIntestine-TerminalIleum	174	POLL	ENSG00000166169.16	10	101578882	101588270	-0.00641199	0.00351587	0.070157	18749	0.659115	No
SmallIntestine-TerminalIleum	174	FBXW4	ENSG00000107829.13	10	101610664	101695295	0.004127	0.00380721	0.280083	18749	0.827024	No
SmallIntestine-TerminalIleum	174	NPM3	ENSG00000107833.10	10	101781325	101783413	-0.000440386	0.00545226	0.93573	18749	0.992545	No
SmallIntestine-TerminalIleum	174	MGEA5	ENSG00000198408.13	10	101784443	101818465	-0.00222491	0.00399945	0.578821	18749	0.930768	No
SmallIntestine-TerminalIleum	174	KCNIP2	ENSG00000120049.18	10	101825974	101843920	-0.0074564	0.00796288	0.350555	18749	0.860556	No
SmallIntestine-TerminalIleum	174	C10orf76	ENSG00000120029.12	10	101845599	102056193	0.00375167	0.00268247	0.163974	18749	0.761856	No
SmallIntestine-TerminalIleum	174	HPS6	ENSG00000166189.7	10	102065390	102068038	0.00157397	0.00445404	0.724294	18749	0.963043	No
SmallIntestine-TerminalIleum	174	LDB1	ENSG00000198728.10	10	102107560	102120453	0.000771597	0.00495142	0.876371	18749	0.985329	No
SmallIntestine-TerminalIleum	174	PPRC1	ENSG00000148840.10	10	102132994	102150331	0.00306754	0.00619757	0.621344	18749	0.940229	No
SmallIntestine-TerminalIleum	174	NOLC1	ENSG00000166197.16	10	102152176	102163871	0.000963633	0.00446297	0.829342	18749	0.978472	No
SmallIntestine-TerminalIleum	174	ELOVL3	ENSG00000119915.4	10	102226328	102229589	0.0166504	0.0202362	0.41191	18749	0.882241	No
SmallIntestine-TerminalIleum	174	GBF1	ENSG00000107862.4	10	102245532	102382899	0.00240266	0.00289461	0.407815	18749	0.881199	No
SmallIntestine-TerminalIleum	174	NFKB2	ENSG00000077150.18	10	102394110	102402529	-0.00630376	0.007857	0.423625	18749	0.888034	No
SmallIntestine-TerminalIleum	174	PSD	ENSG00000059915.16	10	102402617	102421539	-0.00742028	0.0107359	0.490518	18749	0.904479	No
SmallIntestine-TerminalIleum	174	FBXL15	ENSG00000107872.12	10	102419189	102423136	0.000749147	0.00462331	0.871492	18749	0.985299	No
SmallIntestine-TerminalIleum	174	CUEDC2	ENSG00000107874.10	10	102423245	102432661	0.0025695	0.00323398	0.428124	18749	0.889648	No
SmallIntestine-TerminalIleum	174	C10orf95	ENSG00000120055.7	10	102450023	102451398	-0.0135578	0.0140284	0.33535	18749	0.854026	No
SmallIntestine-TerminalIleum	174	MFSD13A	ENSG00000138111.14	10	102461395	102477045	0.00227472	0.00628165	0.717764	18749	0.961544	No
SmallIntestine-TerminalIleum	174	ACTR1A	ENSG00000138107.12	10	102461881	102502711	0.000876384	0.00348015	0.801518	18749	0.975124	No
SmallIntestine-TerminalIleum	174	SUFU	ENSG00000107882.11	10	102503987	102633535	0.00909621	0.00404906	0.026113	18749	0.533638	No
SmallIntestine-TerminalIleum	174	RP11-47A8.5	ENSG00000272933.1	10	102642792	102644140	-0.00559357	0.00736938	0.449011	18749	0.893921	No
SmallIntestine-TerminalIleum	174	TRIM8	ENSG00000171206.13	10	102644496	102658407	0.00207325	0.00355272	0.560377	18749	0.923355	No
SmallIntestine-TerminalIleum	174	ARL3	ENSG00000138175.8	10	102673731	102714407	0.00414787	0.00386245	0.284571	18749	0.831356	No
SmallIntestine-TerminalIleum	174	SFXN2	ENSG00000156398.12	10	102714538	102743492	-0.0068297	0.00682478	0.318552	18749	0.847651	No
SmallIntestine-TerminalIleum	174	WBP1L	ENSG00000166272.16	10	102743970	102816267	0.00336491	0.00325286	0.302571	18749	0.839387	No
SmallIntestine-TerminalIleum	174	CYP17A1	ENSG00000148795.6	10	102830531	102837533	-0.0485384	0.0209659	0.0219448	18749	0.52093	No
SmallIntestine-TerminalIleum	174	BORCS7	ENSG00000166275.15	10	102854223	102864961	-0.00324177	0.00492505	0.511392	18749	0.911454	No
SmallIntestine-TerminalIleum	174	AS3MT	ENSG00000214435.7	10	102869516	102901899	-0.00931884	0.00832206	0.264576	18749	0.818522	No
SmallIntestine-TerminalIleum	174	RP11-724N1.1	ENSG00000272912.1	10	102914585	102915404	-0.0186239	0.0286081	0.51603	18749	0.911645	No
SmallIntestine-TerminalIleum	174	CNNM2	ENSG00000148842.17	10	102918293	103090221	0.00305556	0.00471646	0.518059	18749	0.912162	No
SmallIntestine-TerminalIleum	174	NT5C2	ENSG00000076685.18	10	103090611	103193306	-0.00455675	0.00426558	0.287097	18749	0.831421	No
SmallIntestine-TerminalIleum	174	INA	ENSG00000148798.10	10	103277163	103290351	0.00216026	0.0154021	0.888643	18749	0.987487	No
SmallIntestine-TerminalIleum	174	PCGF6	ENSG00000156374.14	10	103302796	103351134	-0.002016	0.00427362	0.637796	18749	0.943296	No
SmallIntestine-TerminalIleum	174	TAF5	ENSG00000148835.10	10	103367967	103389040	-0.00489932	0.00515203	0.34314	18749	0.857575	No
SmallIntestine-TerminalIleum	174	USMG5	ENSG00000173915.14	10	103389066	103396466	-0.00476089	0.00514263	0.356033	18749	0.863718	No
SmallIntestine-TerminalIleum	174	PDCD11	ENSG00000148843.13	10	103396648	103446292	-0.00219685	0.00413904	0.596357	18749	0.936386	No
SmallIntestine-TerminalIleum	174	CALHM2	ENSG00000138172.10	10	103446786	103452402	-0.00565022	0.00494883	0.255363	18749	0.815671	No
SmallIntestine-TerminalIleum	174	CALHM1	ENSG00000185933.6	10	103453387	103458888	-0.00520525	0.0228172	0.819853	18749	0.976832	No
SmallIntestine-TerminalIleum	174	CALHM3	ENSG00000183128.7	10	103472804	103479240	0.0448355	0.0242492	0.0664078	18749	0.650371	No
SmallIntestine-TerminalIleum	174	NEURL1	ENSG00000107954.10	10	103493979	103592552	-0.00582156	0.00627565	0.355063	18749	0.863288	No
SmallIntestine-TerminalIleum	174	SH3PXD2A	ENSG00000107957.16	10	103594027	103855543	0.00649972	0.00468909	0.167735	18749	0.764802	No
SmallIntestine-TerminalIleum	174	STN1	ENSG00000107960.10	10	103882542	103918205	-0.00237757	0.0040151	0.554624	18749	0.920724	No
SmallIntestine-TerminalIleum	174	SLK	ENSG00000065613.13	10	103967201	104029233	0.00165078	0.00302409	0.585951	18749	0.933898	No
SmallIntestine-TerminalIleum	174	COL17A1	ENSG00000065618.18	10	104031286	104086002	0.00177443	0.0138438	0.89818	18749	0.988487	No
SmallIntestine-TerminalIleum	174	SFR1	ENSG00000156384.14	10	104122058	104126385	0.00338409	0.00497568	0.49746	18749	0.906682	No
SmallIntestine-TerminalIleum	174	CFAP43	ENSG00000197748.12	10	104129888	104232362	0.00211378	0.0115139	0.854584	18749	0.982683	No
SmallIntestine-TerminalIleum	174	GSTO1	ENSG00000148834.12	10	104235356	104267459	0.00857537	0.00462632	0.065734	18749	0.650371	No
SmallIntestine-TerminalIleum	174	GSTO2	ENSG00000065621.14	10	104268873	104304945	0.00519147	0.00849471	0.542019	18749	0.917521	No
SmallIntestine-TerminalIleum	174	ITPRIP	ENSG00000148841.15	10	104309698	104338404	0.00562027	0.00601201	0.351353	18749	0.861105	No
SmallIntestine-TerminalIleum	174	CFAP58	ENSG00000120051.14	10	104353764	104455090	0.00451052	0.0136261	0.741085	18749	0.966517	No
SmallIntestine-TerminalIleum	174	SORCS3	ENSG00000156395.12	10	104641101	105265235	-0.0344072	0.0142324	0.0168101	18749	0.483483	No
SmallIntestine-TerminalIleum	174	SORCS1	ENSG00000108018.15	10	106573663	107164534	-0.0181641	0.00851625	0.0345411	18749	0.568578	No
SmallIntestine-TerminalIleum	174	XPNPEP1	ENSG00000108039.17	10	109864766	109923553	0.00705898	0.00352545	0.0470318	18749	0.606882	No
SmallIntestine-TerminalIleum	174	ADD3	ENSG00000148700.14	10	109996368	110135565	-0.00479521	0.00511064	0.34959	18749	0.859846	No
SmallIntestine-TerminalIleum	174	MXI1	ENSG00000119950.20	10	110207605	110287365	-0.0141924	0.00555324	0.0115787	18749	0.457324	No
SmallIntestine-TerminalIleum	174	SMNDC1	ENSG00000119953.12	10	110290730	110304951	-0.00202526	0.00279035	0.469071	18749	0.898602	No
SmallIntestine-TerminalIleum	174	DUSP5	ENSG00000138166.5	10	110497838	110511544	0.00928779	0.0123571	0.453446	18749	0.894025	No
SmallIntestine-TerminalIleum	174	SMC3	ENSG00000108055.9	10	110567691	110604636	-0.00154631	0.00334203	0.644251	18749	0.944858	No
SmallIntestine-TerminalIleum	174	RBM20	ENSG00000203867.7	10	110644397	110839469	0.00538017	0.0127647	0.673993	18749	0.951092	No
SmallIntestine-TerminalIleum	174	RP11-313D6.3	ENSG00000232470.1	10	110869743	110871594	0.0152785	0.0108377	0.160655	18749	0.759247	No
SmallIntestine-TerminalIleum	174	PDCD4	ENSG00000150593.17	10	110871795	110898729	-0.00024264	0.005531	0.965066	18749	0.996884	No
SmallIntestine-TerminalIleum	174	BBIP1	ENSG00000214413.7	10	110900007	110919274	0.00190675	0.00389731	0.625372	18749	0.941775	No
SmallIntestine-TerminalIleum	174	SHOC2	ENSG00000108061.11	10	110919547	111013667	-0.0029026	0.00322825	0.370008	18749	0.867473	No
SmallIntestine-TerminalIleum	174	ADRA2A	ENSG00000150594.6	10	111077163	111080907	0.0100044	0.0121075	0.40993	18749	0.882173	No
SmallIntestine-TerminalIleum	174	GPAM	ENSG00000119927.13	10	112149864	112215377	-0.0137887	0.0108858	0.207212	18749	0.793227	No
SmallIntestine-TerminalIleum	174	ACSL5	ENSG00000197142.10	10	112374018	112428380	-0.00379845	0.00718677	0.597899	18749	0.936386	No
SmallIntestine-TerminalIleum	174	ZDHHC6	ENSG00000023041.11	10	112424428	112446917	-0.00451183	0.00292987	0.125653	18749	0.723992	No
SmallIntestine-TerminalIleum	174	VTI1A	ENSG00000151532.13	10	112446998	112818744	-0.00568155	0.0035892	0.11551	18749	0.714515	No
SmallIntestine-TerminalIleum	174	TCF7L2	ENSG00000148737.16	10	112950250	113167678	-0.00733474	0.00527553	0.16646	18749	0.762784	No
SmallIntestine-TerminalIleum	174	HABP2	ENSG00000148702.14	10	113550837	113589602	-0.0322027	0.0241219	0.183872	18749	0.774844	No
SmallIntestine-TerminalIleum	174	NRAP	ENSG00000197893.13	10	113589666	113664127	-0.00241711	0.0286971	0.932986	18749	0.992545	No
SmallIntestine-TerminalIleum	174	CASP7	ENSG00000165806.19	10	113679162	113730907	-0.010011	0.00500588	0.0472987	18749	0.60713	No
SmallIntestine-TerminalIleum	174	PLEKHS1	ENSG00000148735.14	10	113751454	113783429	0.000270025	0.00923941	0.976723	18749	0.997301	No
SmallIntestine-TerminalIleum	174	DCLRE1A	ENSG00000198924.7	10	113834725	113854383	-0.002101	0.00531995	0.69345	18749	0.956916	No
SmallIntestine-TerminalIleum	174	NHLRC2	ENSG00000196865.4	10	113854661	113917194	-0.00339118	0.00375383	0.367747	18749	0.866751	No
SmallIntestine-TerminalIleum	174	ADRB1	ENSG00000043591.5	10	114044056	114046908	-0.000934465	0.0105271	0.929383	18749	0.992229	No
SmallIntestine-TerminalIleum	174	CCDC186	ENSG00000165813.18	10	114120862	114174220	-0.003973	0.00490043	0.41878	18749	0.886427	No
SmallIntestine-TerminalIleum	174	TDRD1	ENSG00000095627.9	10	114179270	114232304	0.0441661	0.0228553	0.0551671	18749	0.631151	No
SmallIntestine-TerminalIleum	174	VWA2	ENSG00000165816.12	10	114239330	114291513	-4.97105e-05	0.014227	0.997217	18749	0.999649	No
SmallIntestine-TerminalIleum	174	AFAP1L2	ENSG00000169129.14	10	114294824	114404756	0.00431717	0.0046899	0.358757	18749	0.863969	No
SmallIntestine-TerminalIleum	174	ABLIM1	ENSG00000099204.18	10	114431113	114685003	-0.00819904	0.00449637	0.0701951	18749	0.659115	No
SmallIntestine-TerminalIleum	174	FAM160B1	ENSG00000151553.14	10	114821744	114899832	0.00219089	0.00398971	0.583719	18749	0.933433	No
SmallIntestine-TerminalIleum	174	TRUB1	ENSG00000165832.5	10	114938193	114977676	-0.0104052	0.00497455	0.0381303	18749	0.577783	No
SmallIntestine-TerminalIleum	174	ATRNL1	ENSG00000107518.16	10	115093365	115948992	-0.00598933	0.0110127	0.587335	18749	0.934682	No
SmallIntestine-TerminalIleum	174	GFRA1	ENSG00000151892.14	10	116056925	116273467	-0.0258476	0.00855749	0.00296162	18749	0.323001	No
SmallIntestine-TerminalIleum	174	PNLIPRP3	ENSG00000203837.4	10	116427867	116477957	-0.0383772	0.0368993	0.299966	18749	0.837164	No
SmallIntestine-TerminalIleum	174	PNLIP	ENSG00000175535.6	10	116545931	116567855	-0.034319	0.0455399	0.452253	18749	0.893921	No
SmallIntestine-TerminalIleum	174	PNLIPRP1	ENSG00000187021.14	10	116590385	116609175	0.00383968	0.0294962	0.8966	18749	0.988487	No
SmallIntestine-TerminalIleum	174	C10orf82	ENSG00000165863.16	10	116663696	116669970	-0.00579335	0.0177026	0.743921	18749	0.967026	No
SmallIntestine-TerminalIleum	174	HSPA12A	ENSG00000165868.13	10	116671192	116849741	0.00576554	0.00722746	0.426273	18749	0.888983	No
SmallIntestine-TerminalIleum	174	ENO4	ENSG00000188316.13	10	116849512	116911788	-0.00256627	0.0195047	0.895497	18749	0.988487	No
SmallIntestine-TerminalIleum	174	SHTN1	ENSG00000187164.19	10	116881482	117126586	-0.00219646	0.00470488	0.641278	18749	0.94396	No
SmallIntestine-TerminalIleum	174	SLC18A2	ENSG00000165646.11	10	117241093	117277273	0.0143671	0.0117429	0.223048	18749	0.800357	No
SmallIntestine-TerminalIleum	174	PDZD8	ENSG00000165650.11	10	117279431	117375467	-0.0121802	0.00555556	0.0298686	18749	0.545339	No
SmallIntestine-TerminalIleum	174	EMX2	ENSG00000170370.11	10	117542496	117549546	-0.0488593	0.0274909	0.0775207	18749	0.667306	No
SmallIntestine-TerminalIleum	174	RAB11FIP2	ENSG00000107560.10	10	118004916	118046278	-0.00603665	0.00345525	0.0826402	18749	0.677791	No
SmallIntestine-TerminalIleum	174	FAM204A	ENSG00000165669.13	10	118297930	118342320	0.000234523	0.00297491	0.937269	18749	0.992545	No
SmallIntestine-TerminalIleum	174	LINC00867	ENSG00000232139.5	10	118357108	118365103	-0.0240879	0.0254074	0.344601	18749	0.858251	No
SmallIntestine-TerminalIleum	174	CACUL1	ENSG00000151893.14	10	118674167	118755249	-0.00181529	0.00342948	0.597357	18749	0.936386	No
SmallIntestine-TerminalIleum	174	NANOS1	ENSG00000188613.6	10	119029716	119033669	-0.0100853	0.0112397	0.370981	18749	0.867775	No
SmallIntestine-TerminalIleum	174	EIF3A	ENSG00000107581.12	10	119033733	119080823	-0.00525578	0.00289221	0.0711531	18749	0.661003	No
SmallIntestine-TerminalIleum	174	FAM45A	ENSG00000119979.16	10	119104092	119137984	-0.00349495	0.00365651	0.340683	18749	0.856344	No
SmallIntestine-TerminalIleum	174	SFXN4	ENSG00000183605.16	10	119140913	119165667	-0.00817442	0.00711248	0.252235	18749	0.813948	No
SmallIntestine-TerminalIleum	174	PRDX3	ENSG00000165672.6	10	119167703	119178833	0.00157645	0.0039429	0.68985	18749	0.95489	No
SmallIntestine-TerminalIleum	174	GRK5	ENSG00000198873.11	10	119207589	119455619	0.0118736	0.00497574	0.0182492	18749	0.497972	No
SmallIntestine-TerminalIleum	174	RGS10	ENSG00000148908.14	10	119499828	119542708	0.00603914	0.00712743	0.398155	18749	0.876072	No
SmallIntestine-TerminalIleum	174	TIAL1	ENSG00000151923.17	10	119571802	119597029	-0.00464862	0.00289401	0.110285	18749	0.7091	No
SmallIntestine-TerminalIleum	174	BAG3	ENSG00000151929.9	10	119651370	119677819	0.0044319	0.00613864	0.471423	18749	0.899341	No
SmallIntestine-TerminalIleum	174	INPP5F	ENSG00000198825.12	10	119726097	119829278	-0.00295771	0.00410247	0.472042	18749	0.899446	No
SmallIntestine-TerminalIleum	174	MCMBP	ENSG00000197771.12	10	119829404	119892556	0.00170005	0.00286488	0.553789	18749	0.920724	No
SmallIntestine-TerminalIleum	174	SEC23IP	ENSG00000107651.12	10	119892711	119944658	0.00224227	0.0027122	0.409683	18749	0.882173	No
SmallIntestine-TerminalIleum	174	PLPP4	ENSG00000203805.10	10	120456954	120589855	0.00244312	0.0265953	0.926928	18749	0.991441	No
SmallIntestine-TerminalIleum	174	LINC01561	ENSG00000177234.7	10	120597949	120600124	-0.0358419	0.0258977	0.168394	18749	0.76495	No
SmallIntestine-TerminalIleum	174	WDR11	ENSG00000120008.15	10	120851346	120909524	-0.00294355	0.00261391	0.261894	18749	0.81763	No
SmallIntestine-TerminalIleum	174	RP11-95I16.6	ENSG00000278484.1	10	120984966	120985596	0.00608266	0.0310901	0.845148	18749	0.980914	No
SmallIntestine-TerminalIleum	174	FGFR2	ENSG00000066468.22	10	121478334	121598458	0.00115727	0.00754545	0.878307	18749	0.985653	No
SmallIntestine-TerminalIleum	174	ATE1	ENSG00000107669.17	10	121740421	121928801	-0.00593545	0.00337452	0.0806061	18749	0.6742	No
SmallIntestine-TerminalIleum	174	NSMCE4A	ENSG00000107672.14	10	121957099	121975217	-0.000499789	0.00321613	0.876711	18749	0.985329	No
SmallIntestine-TerminalIleum	174	TACC2	ENSG00000138162.18	10	121989194	122254545	-0.0112313	0.00698172	0.109763	18749	0.708741	No
SmallIntestine-TerminalIleum	174	BTBD16	ENSG00000138152.8	10	122271306	122338162	-0.0244286	0.0287025	0.396054	18749	0.874101	No
SmallIntestine-TerminalIleum	174	PLEKHA1	ENSG00000107679.14	10	122374696	122442602	-0.00241529	0.00427397	0.572827	18749	0.927995	No
SmallIntestine-TerminalIleum	174	HTRA1	ENSG00000166033.11	10	122461525	122514908	-0.000589925	0.00544247	0.913827	18749	0.989795	No
SmallIntestine-TerminalIleum	174	DMBT1	ENSG00000187908.16	10	122560665	122643736	0.0244285	0.0223967	0.277124	18749	0.825268	No
SmallIntestine-TerminalIleum	174	CUZD1	ENSG00000138161.13	10	122832149	122850793	-0.00324574	0.00856397	0.705217	18749	0.958958	No
SmallIntestine-TerminalIleum	174	FAM24B	ENSG00000213185.6	10	122849078	122879641	-0.0142176	0.0079064	0.0741243	18749	0.661871	No
SmallIntestine-TerminalIleum	174	C10orf88	ENSG00000119965.12	10	122930903	122954380	-0.00310527	0.00384004	0.419977	18749	0.886539	No
SmallIntestine-TerminalIleum	174	PSTK	ENSG00000179988.13	10	122954404	122997513	-0.0015455	0.00425268	0.716797	18749	0.961544	No
SmallIntestine-TerminalIleum	174	IKZF5	ENSG00000095574.11	10	122990806	123008817	-0.00356214	0.00333663	0.2874	18749	0.831421	No
SmallIntestine-TerminalIleum	174	ACADSB	ENSG00000196177.12	10	123008979	123058311	-0.0119177	0.00372877	0.00169431	18749	0.30141	No
SmallIntestine-TerminalIleum	174	HMX3	ENSG00000188620.9	10	123135962	123137741	-0.00579163	0.0227617	0.799495	18749	0.974973	No
SmallIntestine-TerminalIleum	174	HMX2	ENSG00000188816.3	10	123148122	123150672	-0.0185723	0.0244468	0.44861	18749	0.893921	No
SmallIntestine-TerminalIleum	174	BUB3	ENSG00000154473.17	10	123154277	123170467	-0.00298493	0.00254931	0.24348	18749	0.809063	No
SmallIntestine-TerminalIleum	174	RP11-282I1.1	ENSG00000230131.5	10	123356450	123517708	0.0203462	0.0223956	0.365057	18749	0.86602	No
SmallIntestine-TerminalIleum	174	GPR26	ENSG00000154478.3	10	123666355	123694607	0.0179113	0.0198461	0.368212	18749	0.867261	No
SmallIntestine-TerminalIleum	174	CPXM2	ENSG00000121898.12	10	123706207	123940267	0.0033354	0.0101707	0.743406	18749	0.966988	No
SmallIntestine-TerminalIleum	174	CHST15	ENSG00000182022.17	10	124007666	124093607	-0.00193609	0.00672061	0.773676	18749	0.969033	No
SmallIntestine-TerminalIleum	174	OAT	ENSG00000065154.11	10	124397303	124418976	0.0137462	0.00753615	0.0701099	18749	0.659115	No
SmallIntestine-TerminalIleum	174	NKX1-2	ENSG00000229544.8	10	124445239	124450184	0.00918812	0.0316606	0.772053	18749	0.968973	No
SmallIntestine-TerminalIleum	174	LHPP	ENSG00000107902.13	10	124461834	124617888	-0.00238284	0.00564683	0.673637	18749	0.951092	No
SmallIntestine-TerminalIleum	174	FAM53B	ENSG00000189319.13	10	124619292	124744269	-0.00405688	0.00513058	0.430336	18749	0.889759	No
SmallIntestine-TerminalIleum	174	METTL10	ENSG00000203791.14	10	124748149	124791870	-0.00921682	0.00445101	0.0400756	18749	0.584274	No
SmallIntestine-TerminalIleum	174	FAM175B	ENSG00000165660.7	10	124801785	124836670	-0.000528576	0.00272568	0.846494	18749	0.981029	No
SmallIntestine-TerminalIleum	174	ZRANB1	ENSG00000019995.6	10	124942123	124983688	-0.00397393	0.00393882	0.314619	18749	0.844817	No
SmallIntestine-TerminalIleum	174	CTBP2	ENSG00000175029.16	10	124984317	125161170	-0.00500081	0.0035985	0.166654	18749	0.76288	No
SmallIntestine-TerminalIleum	174	RP11-151A10.3	ENSG00000282787.1	10	125162379	125162971	-0.0148776	0.0281299	0.597654	18749	0.936386	No
SmallIntestine-TerminalIleum	174	FLJ37035	ENSG00000224023.10	10	125700436	125719514	-0.0203981	0.0159278	0.202263	18749	0.789082	No
SmallIntestine-TerminalIleum	174	EDRF1	ENSG00000107938.17	10	125719567	125764143	-0.00626123	0.00302312	0.0400386	18749	0.584274	No
SmallIntestine-TerminalIleum	174	MMP21	ENSG00000154485.4	10	125766453	125775821	-0.0125193	0.0122057	0.306665	18749	0.841721	No
SmallIntestine-TerminalIleum	174	UROS	ENSG00000188690.12	10	125784980	125823248	0.00565205	0.00352036	0.110452	18749	0.709401	No
SmallIntestine-TerminalIleum	174	BCCIP	ENSG00000107949.16	10	125823546	125853695	-0.00151065	0.00335741	0.65339	18749	0.945424	No
SmallIntestine-TerminalIleum	174	DHX32	ENSG00000089876.11	10	125836554	125896436	9.80326e-08	0.0035926	0.999978	18749	0.999978	No
SmallIntestine-TerminalIleum	174	FANK1	ENSG00000203780.10	10	125896539	126009592	0.014782	0.00753115	0.0514971	18749	0.621312	No
SmallIntestine-TerminalIleum	174	ADAM12	ENSG00000148848.14	10	126012381	126388455	0.00164029	0.0130526	0.900161	18749	0.988492	No
SmallIntestine-TerminalIleum	174	DOCK1	ENSG00000150760.12	10	126905409	127452517	-0.00452174	0.00384623	0.241581	18749	0.808388	No
SmallIntestine-TerminalIleum	174	FAM196A	ENSG00000188916.8	10	127135426	127196158	0.0135844	0.0187396	0.469625	18749	0.899137	No
SmallIntestine-TerminalIleum	174	FOXI2	ENSG00000186766.7	10	127737235	127741186	-0.024514	0.0154379	0.114385	18749	0.714168	No
SmallIntestine-TerminalIleum	174	CLRN3	ENSG00000180745.4	10	127877841	127892947	0.0182893	0.0123136	0.139536	18749	0.743228	No
SmallIntestine-TerminalIleum	174	PTPRE	ENSG00000132334.16	10	127907061	128085855	0.00567927	0.00538901	0.293619	18749	0.833064	No
SmallIntestine-TerminalIleum	174	RP11-4C20.3	ENSG00000232259.1	10	127929376	127934517	0.00734207	0.0191152	0.701445	18749	0.957491	No
SmallIntestine-TerminalIleum	174	MKI67	ENSG00000148773.13	10	128096659	128126385	0.00736884	0.0137466	0.592709	18749	0.936056	No
SmallIntestine-TerminalIleum	174	LINC01163	ENSG00000280953.2	10	128181032	128317726	0.0132071	0.0287056	0.64611	18749	0.944983	No
SmallIntestine-TerminalIleum	174	MGMT	ENSG00000170430.9	10	129467184	129768007	0.0060696	0.00731137	0.407751	18749	0.881199	No
SmallIntestine-TerminalIleum	174	RP11-109A6.3	ENSG00000227374.1	10	129768844	129769435	0.0252927	0.0207758	0.225335	18749	0.802788	No
SmallIntestine-TerminalIleum	174	RP11-109A6.5	ENSG00000283141.1	10	129784983	129806971	0.027155	0.0198756	0.173877	18749	0.769419	No
SmallIntestine-TerminalIleum	174	EBF3	ENSG00000108001.13	10	129835283	129963841	-0.0137036	0.0108839	0.209934	18749	0.793227	No
SmallIntestine-TerminalIleum	174	LINC00959	ENSG00000237489.3	10	130063900	130110817	0.00915375	0.00631847	0.149473	18749	0.751212	No
SmallIntestine-TerminalIleum	174	GLRX3	ENSG00000108010.11	10	130136399	130184521	0.00399881	0.00297233	0.180517	18749	0.773741	No
SmallIntestine-TerminalIleum	174	TCERG1L	ENSG00000176769.9	10	131092391	131311721	0.0342309	0.0221717	0.124692	18749	0.721781	No
SmallIntestine-TerminalIleum	174	PPP2R2D	ENSG00000175470.18	10	131900644	131959834	-0.00326743	0.0042083	0.438705	18749	0.891937	No
SmallIntestine-TerminalIleum	174	BNIP3	ENSG00000176171.11	10	131966455	131982013	-0.0143858	0.00614541	0.020536	18749	0.510809	No
SmallIntestine-TerminalIleum	174	JAKMIP3	ENSG00000188385.11	10	132104671	132184809	0.0191022	0.0116267	0.10246	18749	0.705999	No
SmallIntestine-TerminalIleum	174	DPYSL4	ENSG00000151640.12	10	132186900	132205776	0.0350336	0.0197433	0.0779891	18749	0.66829	No
SmallIntestine-TerminalIleum	174	STK32C	ENSG00000165752.16	10	132207492	132331847	-3.22345e-05	0.00480149	0.994652	18749	0.999289	No
SmallIntestine-TerminalIleum	174	LRRC27	ENSG00000148814.17	10	132332154	132379918	0.00308842	0.00575085	0.592027	18749	0.935913	No
SmallIntestine-TerminalIleum	174	PWWP2B	ENSG00000171813.13	10	132397168	132417863	-0.00487455	0.0055544	0.381545	18749	0.87169	No
SmallIntestine-TerminalIleum	174	C10orf91	ENSG00000180066.9	10	132444327	132449408	0.0380842	0.0212785	0.0754775	18749	0.66359	No
SmallIntestine-TerminalIleum	174	RP11-432J24.5	ENSG00000226900.1	10	132511626	132518191	0.00186846	0.0247193	0.939847	18749	0.992545	No
SmallIntestine-TerminalIleum	174	INPP5A	ENSG00000068383.18	10	132537820	132783178	0.00143552	0.00392604	0.715141	18749	0.961022	No
SmallIntestine-TerminalIleum	174	CFAP46	ENSG00000171811.13	10	132808392	132942823	0.0124341	0.0133055	0.351522	18749	0.861105	No
SmallIntestine-TerminalIleum	174	LINC01166	ENSG00000232903.2	10	132943967	132965289	0.0283876	0.0306941	0.356506	18749	0.863718	No
SmallIntestine-TerminalIleum	174	KNDC1	ENSG00000171798.17	10	133160447	133226412	0.0110571	0.0134727	0.413098	18749	0.88306	No
SmallIntestine-TerminalIleum	174	VENTX	ENSG00000151650.7	10	133237404	133241929	-0.0111172	0.0118004	0.347637	18749	0.859846	No
SmallIntestine-TerminalIleum	174	ADAM8	ENSG00000151651.15	10	133262403	133276868	0.0139221	0.00802251	0.0847007	18749	0.677791	No
SmallIntestine-TerminalIleum	174	TUBGCP2	ENSG00000130640.13	10	133278630	133311715	0.00132122	0.00281816	0.639868	18749	0.943518	No
SmallIntestine-TerminalIleum	174	ZNF511	ENSG00000198546.14	10	133308475	133313162	-0.00273946	0.00408896	0.503896	18749	0.90813	No
SmallIntestine-TerminalIleum	174	CALY	ENSG00000130643.8	10	133324072	133336935	-0.00259728	0.00953803	0.785755	18749	0.971012	No
SmallIntestine-TerminalIleum	174	PRAP1	ENSG00000165828.14	10	133347146	133352683	0.0232598	0.0120544	0.0555236	18749	0.631151	No
SmallIntestine-TerminalIleum	174	FUOM	ENSG00000148803.11	10	133355154	133358035	0.0060219	0.00605383	0.321451	18749	0.848523	No
SmallIntestine-TerminalIleum	174	ECHS1	ENSG00000127884.4	10	133362480	133373689	-0.00219831	0.00431987	0.611572	18749	0.938803	No
SmallIntestine-TerminalIleum	174	PAOX	ENSG00000148832.15	10	133379234	133391694	-0.00245384	0.00517397	0.635991	18749	0.943226	No
SmallIntestine-TerminalIleum	174	MTG1	ENSG00000148824.18	10	133394094	133420665	-0.00305406	0.0044659	0.495104	18749	0.906199	No
SmallIntestine-TerminalIleum	174	SPRN	ENSG00000203772.7	10	133420671	133424572	-0.0018308	0.00632115	0.772493	18749	0.968973	No
SmallIntestine-TerminalIleum	174	SCART1	ENSG00000214279.13	10	133453946	133469183	0.00631458	0.00992006	0.525377	18749	0.913496	No
SmallIntestine-TerminalIleum	174	CYP2E1	ENSG00000130649.9	10	133520406	133539122	-0.00306864	0.0106155	0.772921	18749	0.968994	No
SmallIntestine-TerminalIleum	174	SYCE1	ENSG00000171772.15	10	133553901	133569835	-0.00237012	0.0243766	0.922672	18749	0.99103	No
SmallIntestine-TerminalIleum	174	LINC01001	ENSG00000230724.9	11	127204	139612	0.0472193	0.0222355	0.0353226	18749	0.570254	No
SmallIntestine-TerminalIleum	174	BET1L	ENSG00000177951.17	11	167784	207428	-0.00604837	0.00299219	0.0449949	18749	0.601095	No
SmallIntestine-TerminalIleum	174	RIC8A	ENSG00000177963.14	11	207511	215113	0.00477188	0.00247554	0.0557683	18749	0.631151	No
SmallIntestine-TerminalIleum	174	SIRT3	ENSG00000142082.14	11	215458	236431	0.0017727	0.00296566	0.550902	18749	0.920311	No
SmallIntestine-TerminalIleum	174	PSMD13	ENSG00000185627.17	11	236546	252984	0.00703927	0.00296444	0.0188176	18749	0.497972	No
SmallIntestine-TerminalIleum	174	NLRP6	ENSG00000174885.12	11	278365	285359	0.01313	0.0102451	0.201941	18749	0.789082	No
SmallIntestine-TerminalIleum	174	PGGHG	ENSG00000142102.15	11	289138	296107	-0.00977189	0.00779485	0.2119	18749	0.793556	No
SmallIntestine-TerminalIleum	174	IFITM5	ENSG00000206013.2	11	298200	299526	0.0391438	0.0320506	0.223859	18749	0.80091	No
SmallIntestine-TerminalIleum	174	IFITM2	ENSG00000185201.16	11	307631	309395	-0.00289891	0.00598516	0.628835	18749	0.94318	No
SmallIntestine-TerminalIleum	174	IFITM1	ENSG00000185885.15	11	313506	314456	0.00405461	0.00649377	0.533311	18749	0.915738	No
SmallIntestine-TerminalIleum	174	IFITM3	ENSG00000142089.15	11	319669	321340	-0.00057246	0.00601709	0.92433	18749	0.99103	No
SmallIntestine-TerminalIleum	174	RP11-326C3.14	ENSG00000270105.1	11	322224	322727	0.019604	0.021922	0.372594	18749	0.868216	No
SmallIntestine-TerminalIleum	174	RP11-326C3.13	ENSG00000270030.1	11	325703	326294	-0.00592635	0.0205353	0.773285	18749	0.968994	No
SmallIntestine-TerminalIleum	174	RP11-326C3.12	ENSG00000255328.1	11	327171	330122	0.00152463	0.0163468	0.925814	18749	0.99103	No
SmallIntestine-TerminalIleum	174	RP11-326C3.15	ENSG00000270972.1	11	333192	333688	-0.00566064	0.0179123	0.75242	18749	0.968165	No
SmallIntestine-TerminalIleum	174	B4GALNT4	ENSG00000182272.11	11	369804	382116	0.0115843	0.00925087	0.212404	18749	0.793773	No
SmallIntestine-TerminalIleum	174	PKP3	ENSG00000184363.9	11	392614	404908	0.0011162	0.00773097	0.885391	18749	0.987463	No
SmallIntestine-TerminalIleum	174	SIGIRR	ENSG00000185187.12	11	405716	417397	0.00517989	0.00438096	0.238907	18749	0.8081	No
SmallIntestine-TerminalIleum	174	ANO9	ENSG00000185101.12	11	418263	442011	0.00177459	0.0104338	0.865173	18749	0.984836	No
SmallIntestine-TerminalIleum	174	PTDSS2	ENSG00000174915.11	11	448268	491387	0.00420614	0.00403143	0.298449	18749	0.836771	No
SmallIntestine-TerminalIleum	174	RNH1	ENSG00000023191.16	11	494512	507300	0.00741164	0.00312686	0.0190277	18749	0.497972	No
SmallIntestine-TerminalIleum	174	HRAS	ENSG00000174775.16	11	532242	537287	-0.00117511	0.00431182	0.785584	18749	0.971012	No
SmallIntestine-TerminalIleum	174	LRRC56	ENSG00000161328.10	11	537527	554863	-0.0030742	0.00662525	0.643302	18749	0.944778	No
SmallIntestine-TerminalIleum	174	LMNTD2	ENSG00000185522.8	11	554917	560779	-0.00380499	0.00800983	0.635441	18749	0.943226	No
SmallIntestine-TerminalIleum	174	RASSF7	ENSG00000099849.14	11	560404	564021	-0.00502462	0.00682341	0.462635	18749	0.897155	No
SmallIntestine-TerminalIleum	174	MIR210HG	ENSG00000247095.2	11	565660	568457	-0.00680576	0.0136239	0.618118	18749	0.93992	No
SmallIntestine-TerminalIleum	174	PHRF1	ENSG00000070047.11	11	576486	612222	-0.00218174	0.00365173	0.551093	18749	0.920311	No
SmallIntestine-TerminalIleum	174	IRF7	ENSG00000185507.19	11	612553	615999	0.0014217	0.00657127	0.829004	18749	0.978416	No
SmallIntestine-TerminalIleum	174	CDHR5	ENSG00000099834.18	11	616565	626078	0.0183558	0.0136147	0.179588	18749	0.773741	No
SmallIntestine-TerminalIleum	174	SCT	ENSG00000070031.3	11	626431	627143	-0.000506725	0.0153075	0.973636	18749	0.996884	No
SmallIntestine-TerminalIleum	174	DRD4	ENSG00000069696.6	11	637293	640706	-0.00458145	0.0109449	0.676106	18749	0.951236	No
SmallIntestine-TerminalIleum	174	DEAF1	ENSG00000177030.16	11	644233	706594	0.0036224	0.00439762	0.411391	18749	0.882241	No
SmallIntestine-TerminalIleum	174	EPS8L2	ENSG00000177106.14	11	694438	727727	-0.00212924	0.00520813	0.68324	18749	0.953341	No
SmallIntestine-TerminalIleum	174	TMEM80	ENSG00000177042.14	11	695533	705028	0.00818857	0.00574669	0.15623	18749	0.757552	No
SmallIntestine-TerminalIleum	174	TALDO1	ENSG00000177156.10	11	747329	765024	0.00401356	0.00407876	0.326672	18749	0.850308	No
SmallIntestine-TerminalIleum	174	PDDC1	ENSG00000177225.16	11	767220	777488	-0.00488327	0.00335323	0.147375	18749	0.750117	No
SmallIntestine-TerminalIleum	174	AP006621.5	ENSG00000255284.1	11	777578	784297	-0.00882643	0.00859266	0.305956	18749	0.841697	No
SmallIntestine-TerminalIleum	174	AP006621.6	ENSG00000255142.1	11	781645	782105	-0.0103893	0.0146641	0.479732	18749	0.902881	No
SmallIntestine-TerminalIleum	174	CEND1	ENSG00000184524.5	11	787104	790123	-0.00528314	0.0116281	0.650231	18749	0.945202	No
SmallIntestine-TerminalIleum	174	SLC25A22	ENSG00000177542.10	11	790475	796367	-0.00629615	0.00451469	0.165174	18749	0.761856	No
SmallIntestine-TerminalIleum	174	PANO1	ENSG00000274897.2	11	797511	799178	-0.00593251	0.0137733	0.667278	18749	0.949852	No
SmallIntestine-TerminalIleum	174	PIDD1	ENSG00000177595.17	11	799191	809646	0.00312988	0.00402822	0.438373	18749	0.891727	No
SmallIntestine-TerminalIleum	174	RPLP2	ENSG00000177600.8	11	809754	812880	-0.00524107	0.00513819	0.309338	18749	0.841721	No
SmallIntestine-TerminalIleum	174	PNPLA2	ENSG00000177666.16	11	818902	825573	-0.00791807	0.00557726	0.157741	18749	0.757552	No
SmallIntestine-TerminalIleum	174	CRACR2B	ENSG00000177685.16	11	826144	831991	-0.00686553	0.00764048	0.370301	18749	0.867522	No
SmallIntestine-TerminalIleum	174	CD151	ENSG00000177697.17	11	832884	839720	0.00279898	0.00637086	0.661038	18749	0.948917	No
SmallIntestine-TerminalIleum	174	POLR2L	ENSG00000177700.5	11	837356	842545	0.00617584	0.00508862	0.226762	18749	0.804166	No
SmallIntestine-TerminalIleum	174	TSPAN4	ENSG00000214063.10	11	842808	867116	0.00293178	0.0050769	0.564473	18749	0.924436	No
SmallIntestine-TerminalIleum	174	CHID1	ENSG00000177830.17	11	867860	915058	0.000592485	0.00374417	0.874476	18749	0.985329	No
SmallIntestine-TerminalIleum	174	AP2A2	ENSG00000183020.13	11	924894	1012245	0.00255058	0.00336716	0.449931	18749	0.893921	No
SmallIntestine-TerminalIleum	174	MUC6	ENSG00000184956.15	11	1012821	1036706	-0.0154775	0.0196528	0.432189	18749	0.890549	No
SmallIntestine-TerminalIleum	174	RP13-870H17.3	ENSG00000254872.3	11	1049880	1055749	-0.0121806	0.0125157	0.331989	18749	0.852433	No
SmallIntestine-TerminalIleum	174	MUC5B	ENSG00000117983.17	11	1223066	1262172	-0.0535105	0.0388987	0.170958	18749	0.767368	No
SmallIntestine-TerminalIleum	174	TOLLIP	ENSG00000078902.15	11	1274371	1309654	0.00232463	0.00309585	0.453883	18749	0.894025	No
SmallIntestine-TerminalIleum	174	BRSK2	ENSG00000174672.15	11	1389899	1462689	-0.000731364	0.00737936	0.921182	18749	0.991018	No
SmallIntestine-TerminalIleum	174	MOB2	ENSG00000182208.13	11	1469962	1501247	0.0032103	0.00476509	0.501517	18749	0.907805	No
SmallIntestine-TerminalIleum	174	DUSP8	ENSG00000184545.10	11	1554044	1571920	0.00698427	0.00937232	0.457301	18749	0.895094	No
SmallIntestine-TerminalIleum	174	KRTAP5-1	ENSG00000205869.2	11	1584342	1585283	-0.023626	0.0139051	0.0913483	18749	0.687084	No
SmallIntestine-TerminalIleum	174	KRTAP5-5	ENSG00000185940.10	11	1629775	1630707	-0.0202142	0.0266101	0.448643	18749	0.893921	No
SmallIntestine-TerminalIleum	174	FAM99A	ENSG00000205866.3	11	1665597	1667856	-0.011323	0.0291944	0.698671	18749	0.957279	No
SmallIntestine-TerminalIleum	174	IFITM10	ENSG00000244242.1	11	1732410	1750591	-0.0104443	0.0114377	0.362609	18749	0.865062	No
SmallIntestine-TerminalIleum	174	CTSD	ENSG00000117984.13	11	1752752	1764573	0.00337509	0.00535629	0.529565	18749	0.913512	No
SmallIntestine-TerminalIleum	174	SYT8	ENSG00000149043.16	11	1828307	1837521	0.041874	0.0148338	0.00539708	18749	0.373672	No
SmallIntestine-TerminalIleum	174	TNNI2	ENSG00000130598.15	11	1838989	1841680	0.0272177	0.0120826	0.0257138	18749	0.533638	No
SmallIntestine-TerminalIleum	174	LSP1	ENSG00000130592.15	11	1852970	1892267	-0.00205577	0.00646976	0.75111	18749	0.968004	No
SmallIntestine-TerminalIleum	174	PRR33	ENSG00000283787.1	11	1888577	1891772	-0.00939826	0.00826979	0.257554	18749	0.816043	No
SmallIntestine-TerminalIleum	174	LINC01150	ENSG00000229671.1	11	1902647	1907915	0.0375901	0.0241701	0.12197	18749	0.720484	No
SmallIntestine-TerminalIleum	174	TNNT3	ENSG00000130595.17	11	1919562	1938706	-0.0231462	0.0167612	0.169325	18749	0.765244	No
SmallIntestine-TerminalIleum	174	MRPL23	ENSG00000214026.10	11	1947278	1972793	-0.00145698	0.0118521	0.902325	18749	0.988992	No
SmallIntestine-TerminalIleum	174	IGF2	ENSG00000167244.18	11	2129112	2141238	-0.0272066	0.0121697	0.0268348	18749	0.537101	No
SmallIntestine-TerminalIleum	174	INS	ENSG00000254647.6	11	2159779	2161341	0.00446139	0.0347196	0.897925	18749	0.988487	No
SmallIntestine-TerminalIleum	174	TH	ENSG00000180176.14	11	2163929	2171877	-0.024668	0.0299175	0.410929	18749	0.882241	No
SmallIntestine-TerminalIleum	174	ASCL2	ENSG00000183734.4	11	2268495	2270952	-0.00554908	0.0116106	0.633384	18749	0.943226	No
SmallIntestine-TerminalIleum	174	C11orf21	ENSG00000110665.11	11	2295645	2303049	0.0143098	0.0152295	0.348908	18749	0.859846	No
SmallIntestine-TerminalIleum	174	TSPAN32	ENSG00000064201.15	11	2302061	2318200	0.00706606	0.0115306	0.540919	18749	0.917521	No
SmallIntestine-TerminalIleum	174	CD81	ENSG00000110651.11	11	2376177	2397419	0.00209121	0.00403153	0.604715	18749	0.937498	No
SmallIntestine-TerminalIleum	174	TSSC4	ENSG00000184281.14	11	2400488	2403878	0.0016745	0.00383025	0.662602	18749	0.949342	No
SmallIntestine-TerminalIleum	174	TRPM5	ENSG00000070985.13	11	2404834	2423045	-0.0143824	0.0155001	0.354936	18749	0.863125	No
SmallIntestine-TerminalIleum	174	KCNQ1	ENSG00000053918.15	11	2444684	2849109	-0.00591905	0.00614365	0.336856	18749	0.854026	No
SmallIntestine-TerminalIleum	174	CDKN1C	ENSG00000129757.12	11	2883213	2885881	-0.00397547	0.0084861	0.640121	18749	0.943518	No
SmallIntestine-TerminalIleum	174	SLC22A18AS	ENSG00000254827.5	11	2887780	2903740	-0.00855541	0.0114952	0.457869	18749	0.895094	No
SmallIntestine-TerminalIleum	174	SLC22A18	ENSG00000110628.13	11	2899791	2925246	0.00443047	0.00594752	0.457466	18749	0.895094	No
SmallIntestine-TerminalIleum	174	PHLDA2	ENSG00000181649.5	11	2928273	2929455	0.00861517	0.0126804	0.497914	18749	0.907053	No
SmallIntestine-TerminalIleum	174	NAP1L4	ENSG00000205531.12	11	2944431	2992377	0.00313716	0.00277441	0.259943	18749	0.816907	No
SmallIntestine-TerminalIleum	174	CARS	ENSG00000110619.17	11	3000922	3057613	-0.00176542	0.00326288	0.589257	18749	0.93515	No
SmallIntestine-TerminalIleum	174	OSBPL5	ENSG00000021762.19	11	3087116	3165770	0.00669352	0.00533638	0.211652	18749	0.793556	No
SmallIntestine-TerminalIleum	174	MRGPRE	ENSG00000184350.9	11	3227698	3232386	0.0110499	0.0246347	0.654394	18749	0.945428	No
SmallIntestine-TerminalIleum	174	ZNF195	ENSG00000005801.16	11	3339261	3379222	-0.000650925	0.00502235	0.89705	18749	0.988487	No
SmallIntestine-TerminalIleum	174	ART5	ENSG00000167311.13	11	3638503	3642316	0.0127752	0.0260266	0.62424	18749	0.941052	No
SmallIntestine-TerminalIleum	174	CHRNA10	ENSG00000129749.3	11	3665587	3669941	0.0104805	0.0094095	0.267112	18749	0.820443	No
SmallIntestine-TerminalIleum	174	NUP98	ENSG00000110713.15	11	3671083	3797792	0.00140426	0.00310814	0.652057	18749	0.945202	No
SmallIntestine-TerminalIleum	174	PGAP2	ENSG00000148985.19	11	3797819	3826371	-0.00696665	0.00451708	0.125082	18749	0.7225	No
SmallIntestine-TerminalIleum	174	RHOG	ENSG00000177105.9	11	3826978	3840983	0.00514614	0.00381699	0.179593	18749	0.773741	No
SmallIntestine-TerminalIleum	174	STIM1	ENSG00000167323.11	11	3854659	4093210	0.00543109	0.00372402	0.146795	18749	0.750117	No
SmallIntestine-TerminalIleum	174	RRM1	ENSG00000167325.14	11	4094707	4138876	-0.00230759	0.00492445	0.640028	18749	0.943518	No
SmallIntestine-TerminalIleum	174	TRIM21	ENSG00000132109.9	11	4384897	4393696	-0.00430986	0.00531054	0.418309	18749	0.886427	No
SmallIntestine-TerminalIleum	174	TRIM68	ENSG00000167333.12	11	4598672	4608259	-0.000163134	0.00376911	0.965534	18749	0.996884	No
SmallIntestine-TerminalIleum	174	OR51E1	ENSG00000180785.8	11	4643420	4655488	0.0117451	0.0118523	0.323283	18749	0.848954	No
SmallIntestine-TerminalIleum	174	OR51E2	ENSG00000167332.7	11	4680171	4697854	0.0305121	0.0142547	0.0339096	18749	0.564616	No
SmallIntestine-TerminalIleum	174	HBB	ENSG00000244734.3	11	5225464	5229395	-0.00422559	0.0416069	0.91924	18749	0.990946	No
SmallIntestine-TerminalIleum	174	HBD	ENSG00000223609.7	11	5232678	5235370	-0.0313492	0.0525833	0.551941	18749	0.920311	No
SmallIntestine-TerminalIleum	174	HBG2	ENSG00000196565.13	11	5253190	5645789	-0.00969703	0.0259147	0.708784	18749	0.959314	No
SmallIntestine-TerminalIleum	174	HBE1	ENSG00000213931.5	11	5268345	5281951	0.00880046	0.0251573	0.72696	18749	0.963712	No
SmallIntestine-TerminalIleum	174	UBQLNL	ENSG00000175518.6	11	5514393	5516705	0.0143355	0.0101497	0.159876	18749	0.759247	No
SmallIntestine-TerminalIleum	174	TRIM6	ENSG00000121236.20	11	5596109	5612958	-0.00607299	0.00844327	0.473079	18749	0.899572	No
SmallIntestine-TerminalIleum	174	TRIM34	ENSG00000258659.6	11	5619764	5644398	0.00282018	0.00419156	0.502081	18749	0.907805	No
SmallIntestine-TerminalIleum	174	TRIM5	ENSG00000132256.18	11	5663557	5938619	0.00416139	0.00392703	0.290971	18749	0.832545	No
SmallIntestine-TerminalIleum	174	TRIM22	ENSG00000132274.15	11	5689689	5736516	-0.0124457	0.00630675	0.050264	18749	0.618054	No
SmallIntestine-TerminalIleum	174	OR52N4	ENSG00000181074.3	11	5754693	5755729	-0.0281603	0.0173117	0.105879	18749	0.707536	No
SmallIntestine-TerminalIleum	174	OR52N2	ENSG00000180988.2	11	5820314	5821348	-0.00169834	0.0371411	0.963588	18749	0.996738	No
SmallIntestine-TerminalIleum	174	RP11-290F24.6	ENSG00000267940.1	11	6201901	6203253	-0.00361554	0.00998765	0.717854	18749	0.961544	No
SmallIntestine-TerminalIleum	174	C11orf42	ENSG00000180878.2	11	6205566	6211132	0.00832717	0.0184444	0.652292	18749	0.945202	No
SmallIntestine-TerminalIleum	174	FAM160A2	ENSG00000051009.10	11	6211335	6234711	-0.00579238	0.00520225	0.267279	18749	0.820443	No
SmallIntestine-TerminalIleum	174	CNGA4	ENSG00000132259.12	11	6234765	6244429	0.0206423	0.0143899	0.153485	18749	0.75411	No
SmallIntestine-TerminalIleum	174	PRKCDBP	ENSG00000170955.9	11	6318946	6320647	0.01795	0.00772387	0.0214522	18749	0.51499	No
SmallIntestine-TerminalIleum	174	RP11-304C12.5	ENSG00000282556.1	11	6323554	6324023	-0.0298224	0.0202219	0.142346	18749	0.746837	No
SmallIntestine-TerminalIleum	174	SMPD1	ENSG00000166311.9	11	6390431	6394998	0.00543732	0.00390321	0.165642	18749	0.762001	No
SmallIntestine-TerminalIleum	174	APBB1	ENSG00000166313.18	11	6395124	6419414	0.000275767	0.00471712	0.953458	18749	0.995384	No
SmallIntestine-TerminalIleum	174	HPX	ENSG00000110169.10	11	6431049	6442617	0.00331221	0.0106418	0.75604	18749	0.968818	No
SmallIntestine-TerminalIleum	174	TRIM3	ENSG00000110171.19	11	6448614	6474459	0.00263542	0.0041828	0.5296	18749	0.913512	No
SmallIntestine-TerminalIleum	174	ARFIP2	ENSG00000132254.12	11	6474683	6481446	-0.000122782	0.00327275	0.970122	18749	0.996884	No
SmallIntestine-TerminalIleum	174	TIMM10B	ENSG00000132286.11	11	6481480	6484679	-0.00296061	0.00357502	0.408891	18749	0.881893	No
SmallIntestine-TerminalIleum	174	DNHD1	ENSG00000179532.12	11	6497296	6572022	-0.0027902	0.00568063	0.624009	18749	0.941007	No
SmallIntestine-TerminalIleum	174	RRP8	ENSG00000132275.10	11	6595075	6603620	-0.00520449	0.00360292	0.150651	18749	0.751212	No
SmallIntestine-TerminalIleum	174	ILK	ENSG00000166333.13	11	6603708	6610841	0.0113305	0.00392904	0.00449979	18749	0.352998	No
SmallIntestine-TerminalIleum	174	TAF10	ENSG00000166337.9	11	6610875	6612667	0.00215243	0.00372837	0.564583	18749	0.924436	No
SmallIntestine-TerminalIleum	174	TPP1	ENSG00000166340.15	11	6612763	6619366	0.00420036	0.00409344	0.306466	18749	0.841721	No
SmallIntestine-TerminalIleum	174	DCHS1	ENSG00000166341.7	11	6621323	6655854	0.0132668	0.00647765	0.042273	18749	0.594269	No
SmallIntestine-TerminalIleum	174	MRPL17	ENSG00000158042.8	11	6680782	6683401	0.0043383	0.00364301	0.235566	18749	0.807269	No
SmallIntestine-TerminalIleum	174	ZNF215	ENSG00000149054.15	11	6927662	6988930	-0.000219401	0.00944909	0.981506	18749	0.997427	No
SmallIntestine-TerminalIleum	174	ZNF214	ENSG00000149050.9	11	6999318	7020368	-0.00486751	0.00942592	0.606328	18749	0.937845	No
SmallIntestine-TerminalIleum	174	NLRP14	ENSG00000158077.4	11	7020446	7071308	-0.0251492	0.0254605	0.324834	18749	0.84902	No
SmallIntestine-TerminalIleum	174	RBMXL2	ENSG00000170748.6	11	7089027	7090900	0.0044818	0.0259879	0.863308	18749	0.984836	No
SmallIntestine-TerminalIleum	174	SYT9	ENSG00000170743.16	11	7238778	7469042	-0.00418554	0.0142745	0.769756	18749	0.968973	No
SmallIntestine-TerminalIleum	174	OLFML1	ENSG00000183801.7	11	7485388	7511377	-0.00654716	0.00916751	0.476217	18749	0.900465	No
SmallIntestine-TerminalIleum	174	PPFIBP2	ENSG00000166387.11	11	7513298	7657127	-0.00449486	0.00468563	0.338938	18749	0.854823	No
SmallIntestine-TerminalIleum	174	CYB5R2	ENSG00000166394.14	11	7665100	7677222	-0.00393879	0.00594875	0.508897	18749	0.910529	No
SmallIntestine-TerminalIleum	174	EIF3F	ENSG00000175390.13	11	7970251	8001862	-0.00225065	0.00395572	0.570223	18749	0.92679	No
SmallIntestine-TerminalIleum	174	TUB	ENSG00000166402.8	11	8019244	8106092	-0.0008509	0.00503622	0.866056	18749	0.98507	No
SmallIntestine-TerminalIleum	174	RIC3	ENSG00000166405.14	11	8106113	8169055	-0.00925056	0.00794249	0.245968	18749	0.810474	No
SmallIntestine-TerminalIleum	174	STK33	ENSG00000130413.15	11	8391868	8594289	0.00238102	0.0100048	0.812211	18749	0.976094	No
SmallIntestine-TerminalIleum	174	TRIM66	ENSG00000166436.15	11	8612037	8671866	-0.00126677	0.00711984	0.859022	18749	0.983653	No
SmallIntestine-TerminalIleum	174	RPL27A	ENSG00000166441.12	11	8682411	8714759	-0.00526677	0.0046491	0.259058	18749	0.816043	No
SmallIntestine-TerminalIleum	174	ST5	ENSG00000166444.18	11	8693351	8910951	0.00897121	0.00557386	0.109579	18749	0.708741	No
SmallIntestine-TerminalIleum	174	AKIP1	ENSG00000166452.11	11	8911139	8920075	0.00899953	0.0036906	0.0159006	18749	0.47648	No
SmallIntestine-TerminalIleum	174	TMEM9B	ENSG00000175348.10	11	8947294	8964674	0.00130703	0.00375256	0.728094	18749	0.964056	No
SmallIntestine-TerminalIleum	174	NRIP3	ENSG00000175352.10	11	8980576	9004049	0.0050029	0.00904131	0.580845	18749	0.931902	No
SmallIntestine-TerminalIleum	174	SCUBE2	ENSG00000175356.12	11	9020391	9138114	-0.012705	0.0121695	0.298144	18749	0.836687	No
SmallIntestine-TerminalIleum	174	DENND5A	ENSG00000184014.7	11	9138825	9265390	0.000942424	0.00412399	0.819547	18749	0.976654	No
SmallIntestine-TerminalIleum	174	TMEM41B	ENSG00000166471.10	11	9280654	9314780	-0.00230065	0.00464791	0.621326	18749	0.940229	No
SmallIntestine-TerminalIleum	174	IPO7	ENSG00000205339.9	11	9384622	9448126	-0.00352622	0.00355225	0.322446	18749	0.848954	No
SmallIntestine-TerminalIleum	174	ZNF143	ENSG00000166478.9	11	9460703	9528524	-0.0056087	0.00360536	0.121869	18749	0.720286	No
SmallIntestine-TerminalIleum	174	WEE1	ENSG00000166483.10	11	9573681	9593457	0.0066746	0.00745043	0.37174	18749	0.86818	No
SmallIntestine-TerminalIleum	174	SWAP70	ENSG00000133789.14	11	9664077	9752991	0.00417271	0.00441946	0.346583	18749	0.859807	No
SmallIntestine-TerminalIleum	174	RP11-540A21.2	ENSG00000245522.2	11	9754770	9759533	0.000578412	0.0141717	0.967497	18749	0.996884	No
SmallIntestine-TerminalIleum	174	SBF2	ENSG00000133812.15	11	9778667	10294207	-0.00918326	0.00387161	0.0189466	18749	0.497972	No
SmallIntestine-TerminalIleum	174	ADM	ENSG00000148926.9	11	10304680	10307397	0.00686522	0.0113456	0.546015	18749	0.919094	No
SmallIntestine-TerminalIleum	174	AMPD3	ENSG00000133805.15	11	10308313	10507579	-2.31783e-05	0.00598061	0.996913	18749	0.999649	No
SmallIntestine-TerminalIleum	174	MTRNR2L8	ENSG00000255823.4	11	10507887	10509189	0.00199666	0.0153111	0.896418	18749	0.988487	No
SmallIntestine-TerminalIleum	174	RNF141	ENSG00000110315.6	11	10511678	10541230	-0.00310263	0.00422972	0.464365	18749	0.897379	No
SmallIntestine-TerminalIleum	174	LYVE1	ENSG00000133800.8	11	10556966	10611689	-0.00820326	0.0105169	0.436601	18749	0.891714	No
SmallIntestine-TerminalIleum	174	MRVI1	ENSG00000072952.18	11	10573091	10693988	0.013131	0.00556579	0.0195837	18749	0.505055	No
SmallIntestine-TerminalIleum	174	CTR9	ENSG00000198730.7	11	10750987	10779743	0.000597812	0.00340145	0.860723	18749	0.984114	No
SmallIntestine-TerminalIleum	174	EIF4G2	ENSG00000110321.16	11	10797050	10809110	-0.00320597	0.00302823	0.291418	18749	0.832545	No
SmallIntestine-TerminalIleum	174	ZBED5	ENSG00000236287.7	11	10812074	10858258	-0.000740347	0.00350238	0.832871	18749	0.97894	No
SmallIntestine-TerminalIleum	174	CTD-2003C8.2	ENSG00000250041.2	11	10884885	10899322	0.0272093	0.02554	0.288401	18749	0.831626	No
SmallIntestine-TerminalIleum	174	RP11-179A10.1	ENSG00000254401.1	11	11117854	11183611	0.0252036	0.0194858	0.197822	18749	0.787096	No
SmallIntestine-TerminalIleum	174	GALNT18	ENSG00000110328.5	11	11270876	11622005	0.00516025	0.00755012	0.495353	18749	0.906199	No
SmallIntestine-TerminalIleum	174	CSNK2A3	ENSG00000254598.2	11	11351942	11353357	-0.0330707	0.0230475	0.153372	18749	0.753954	No
SmallIntestine-TerminalIleum	174	USP47	ENSG00000170242.17	11	11841423	11959323	-0.00248739	0.00249027	0.319458	18749	0.847919	No
SmallIntestine-TerminalIleum	174	DKK3	ENSG00000050165.17	11	11963106	12009769	0.00360772	0.00716324	0.615241	18749	0.939418	No
SmallIntestine-TerminalIleum	174	MICAL2	ENSG00000133816.13	11	12094008	12263789	0.0079982	0.00722631	0.270121	18749	0.821549	No
SmallIntestine-TerminalIleum	174	MICALCL	ENSG00000133808.4	11	12276080	12359144	-0.00826813	0.00998803	0.40908	18749	0.881925	No
SmallIntestine-TerminalIleum	174	PARVA	ENSG00000197702.11	11	12377185	12530801	0.000143533	0.00520184	0.978023	18749	0.997427	No
SmallIntestine-TerminalIleum	174	RP11-51B23.3	ENSG00000254847.1	11	12538083	12540967	0.0136295	0.0153231	0.375157	18749	0.869251	No
SmallIntestine-TerminalIleum	174	TEAD1	ENSG00000187079.16	11	12674591	12944483	-0.0086055	0.00504463	0.0900741	18749	0.685373	No
SmallIntestine-TerminalIleum	174	RASSF10	ENSG00000189431.7	11	13009577	13012106	-0.0309832	0.0196191	0.116361	18749	0.716538	No
SmallIntestine-TerminalIleum	174	ARNTL	ENSG00000133794.17	11	13276652	13387266	-0.00802579	0.00712311	0.261634	18749	0.81763	No
SmallIntestine-TerminalIleum	174	BTBD10	ENSG00000148925.10	11	13388001	13463297	-0.000915326	0.00325839	0.779159	18749	0.970473	No
SmallIntestine-TerminalIleum	174	FAR1	ENSG00000197601.12	11	13668670	13732346	-0.00195145	0.00424142	0.646106	18749	0.944983	No
SmallIntestine-TerminalIleum	174	SPON1	ENSG00000262655.3	11	13962689	14267884	-0.00344507	0.00766233	0.653631	18749	0.945428	No
SmallIntestine-TerminalIleum	174	RRAS2	ENSG00000133818.13	11	14277926	14364506	0.00135465	0.00701817	0.847201	18749	0.981029	No
SmallIntestine-TerminalIleum	174	COPB1	ENSG00000129083.12	11	14443440	14500027	0.000623753	0.00253706	0.806125	18749	0.975729	No
SmallIntestine-TerminalIleum	174	PSMA1	ENSG00000129084.17	11	14504874	14643635	0.00231204	0.00314566	0.463474	18749	0.897155	No
SmallIntestine-TerminalIleum	174	PDE3B	ENSG00000152270.8	11	14643723	14872044	-0.0166221	0.0107245	0.12324	18749	0.721463	No
SmallIntestine-TerminalIleum	174	CYP2R1	ENSG00000186104.10	11	14877440	14892252	-0.0062403	0.0033568	0.0649604	18749	0.650371	No
SmallIntestine-TerminalIleum	174	CALCB	ENSG00000175868.13	11	14904997	15082342	-0.0416079	0.0201448	0.0405794	18749	0.587726	No
SmallIntestine-TerminalIleum	174	CALCA	ENSG00000110680.12	11	14966668	14972354	0.00333533	0.0316512	0.916215	18749	0.990073	No
SmallIntestine-TerminalIleum	174	INSC	ENSG00000188487.11	11	15112424	15247208	0.0185207	0.0112725	0.10245	18749	0.705999	No
SmallIntestine-TerminalIleum	174	RP11-396O20.1	ENSG00000254695.1	11	15643885	15705368	-0.0245349	0.0284915	0.390522	18749	0.873238	No
SmallIntestine-TerminalIleum	174	RP11-396O20.2	ENSG00000254645.1	11	15701963	15758898	-0.0071177	0.0248253	0.774724	18749	0.969033	No
SmallIntestine-TerminalIleum	174	SOX6	ENSG00000110693.17	11	15966449	16739591	-0.00275329	0.0076085	0.717951	18749	0.961544	No
SmallIntestine-TerminalIleum	174	C11orf58	ENSG00000110696.9	11	16613132	16756881	-0.00754763	0.00267398	0.00540109	18749	0.373672	No
SmallIntestine-TerminalIleum	174	PLEKHA7	ENSG00000166689.15	11	16777317	17014443	-0.0133249	0.00512271	0.0102094	18749	0.443206	No
SmallIntestine-TerminalIleum	174	RPS13	ENSG00000110700.6	11	17074389	17077729	-0.00325938	0.00459823	0.479514	18749	0.902651	No
SmallIntestine-TerminalIleum	174	PIK3C2A	ENSG00000011405.13	11	17077788	17207983	-0.00224068	0.00410214	0.585715	18749	0.933898	No
SmallIntestine-TerminalIleum	174	NUCB2	ENSG00000070081.15	11	17208153	17349974	-0.0111569	0.00617956	0.072984	18749	0.661703	No
SmallIntestine-TerminalIleum	174	NCR3LG1	ENSG00000188211.8	11	17351726	17377341	-0.0108698	0.0107468	0.313414	18749	0.842976	No
SmallIntestine-TerminalIleum	174	KCNJ11	ENSG00000187486.5	11	17385859	17389331	-0.00835496	0.0107296	0.437378	18749	0.891714	No
SmallIntestine-TerminalIleum	174	ABCC8	ENSG00000006071.12	11	17392885	17476845	0.00328875	0.00989681	0.740117	18749	0.966193	No
SmallIntestine-TerminalIleum	174	USH1C	ENSG00000006611.15	11	17493895	17544416	-0.0113269	0.00701124	0.108269	18749	0.708741	No
SmallIntestine-TerminalIleum	174	KCNC1	ENSG00000129159.7	11	17734774	17856804	-0.00764182	0.0116175	0.51167	18749	0.911454	No
SmallIntestine-TerminalIleum	174	SERGEF	ENSG00000129158.10	11	17788048	18013162	0.00302975	0.00432572	0.484746	18749	0.903826	No
SmallIntestine-TerminalIleum	174	TPH1	ENSG00000129167.9	11	18017564	18042426	-0.0114426	0.00970883	0.240409	18749	0.8081	No
SmallIntestine-TerminalIleum	174	SAAL1	ENSG00000166788.9	11	18069935	18106091	-0.00079769	0.00384043	0.835735	18749	0.979461	No
SmallIntestine-TerminalIleum	174	SAA4	ENSG00000148965.9	11	18231349	18236893	-0.0114437	0.030474	0.707794	18749	0.959314	No
SmallIntestine-TerminalIleum	174	SAA2	ENSG00000134339.8	11	18239223	18248643	-0.0199646	0.0342758	0.561114	18749	0.923355	No
SmallIntestine-TerminalIleum	174	SAA1	ENSG00000173432.10	11	18266174	18269977	-0.0308305	0.0314412	0.328359	18749	0.850802	No
SmallIntestine-TerminalIleum	174	HPS5	ENSG00000110756.17	11	18278668	18322198	0.00130473	0.00560633	0.816288	18749	0.976094	No
SmallIntestine-TerminalIleum	174	GTF2H1	ENSG00000110768.11	11	18322295	18367044	-0.00733345	0.00324414	0.0252086	18749	0.532248	No
SmallIntestine-TerminalIleum	174	LDHA	ENSG00000134333.13	11	18394388	18408425	-0.00625372	0.00569806	0.274151	18749	0.823996	No
SmallIntestine-TerminalIleum	174	LDHC	ENSG00000166796.11	11	18412307	18452058	-0.0335878	0.0471361	0.477204	18749	0.901543	No
SmallIntestine-TerminalIleum	174	LDHAL6A	ENSG00000166800.9	11	18455824	18479600	0.00905252	0.0178733	0.613251	18749	0.939129	No
SmallIntestine-TerminalIleum	174	TSG101	ENSG00000074319.12	11	18468336	18527232	-0.00179202	0.00274668	0.515109	18749	0.911645	No
SmallIntestine-TerminalIleum	174	UEVLD	ENSG00000151116.16	11	18529609	18588747	0.00235275	0.00352793	0.505853	18749	0.909113	No
SmallIntestine-TerminalIleum	174	SPTY2D1-AS1	ENSG00000247595.4	11	18588781	18610255	-0.0061517	0.00833985	0.461878	18749	0.897155	No
SmallIntestine-TerminalIleum	174	SPTY2D1	ENSG00000179119.14	11	18606401	18634791	-0.00175659	0.00342842	0.609142	18749	0.938803	No
SmallIntestine-TerminalIleum	174	TMEM86A	ENSG00000151117.8	11	18693122	18704785	-0.00786203	0.00710657	0.270342	18749	0.821549	No
SmallIntestine-TerminalIleum	174	IGSF22	ENSG00000179057.13	11	18705418	18726230	-0.00970836	0.00830083	0.244007	18749	0.809427	No
SmallIntestine-TerminalIleum	174	PTPN5	ENSG00000110786.17	11	18727928	18792721	0.0105114	0.0206702	0.611821	18749	0.938803	No
SmallIntestine-TerminalIleum	174	MRGPRX2	ENSG00000183695.2	11	19054455	19060681	-0.004527	0.0362239	0.90071	18749	0.988492	No
SmallIntestine-TerminalIleum	174	ZDHHC13	ENSG00000177054.13	11	19117099	19176415	-0.00231401	0.00404697	0.568311	18749	0.925955	No
SmallIntestine-TerminalIleum	174	CSRP3	ENSG00000129170.8	11	19182030	19210573	0.0228133	0.0357284	0.524097	18749	0.913281	No
SmallIntestine-TerminalIleum	174	E2F8	ENSG00000129173.12	11	19224063	19241620	-0.0108444	0.0165486	0.51326	18749	0.911645	No
SmallIntestine-TerminalIleum	174	NAV2	ENSG00000166833.19	11	19350724	20121598	0.0029886	0.00656749	0.649716	18749	0.945202	No
SmallIntestine-TerminalIleum	174	RP11-359E10.1	ENSG00000270607.1	11	19710934	19712619	0.0168153	0.0180077	0.351897	18749	0.861105	No
SmallIntestine-TerminalIleum	174	HTATIP2	ENSG00000109854.13	11	20363685	20383783	0.00177165	0.00521609	0.734588	18749	0.965834	No
SmallIntestine-TerminalIleum	174	PRMT3	ENSG00000185238.12	11	20387530	20509294	-0.00172513	0.00427458	0.68709	18749	0.953816	No
SmallIntestine-TerminalIleum	174	NELL1	ENSG00000165973.18	11	20669551	21575681	0.02407	0.0281559	0.393962	18749	0.87349	No
SmallIntestine-TerminalIleum	174	ANO5	ENSG00000171714.10	11	22193176	22283357	-0.00342319	0.00646381	0.597166	18749	0.936386	No
SmallIntestine-TerminalIleum	174	FANCF	ENSG00000183161.4	11	22622519	22626787	-0.00587593	0.00465633	0.20891	18749	0.793227	No
SmallIntestine-TerminalIleum	174	GAS2	ENSG00000148935.10	11	22666583	22813055	0.0022061	0.00689396	0.749404	18749	0.967921	No
SmallIntestine-TerminalIleum	174	SVIP	ENSG00000198168.8	11	22813799	22830299	-0.00450709	0.00503742	0.37235	18749	0.868216	No
SmallIntestine-TerminalIleum	174	RP11-266A24.1	ENSG00000255418.5	11	23164900	23203161	0.028469	0.0239626	0.236664	18749	0.807269	No
SmallIntestine-TerminalIleum	174	LUZP2	ENSG00000187398.11	11	24496970	25082631	-0.0337205	0.0167089	0.0453376	18749	0.601095	No
SmallIntestine-TerminalIleum	174	ANO3	ENSG00000134343.12	11	26309599	26663288	-0.035489	0.0191596	0.0659238	18749	0.650371	No
SmallIntestine-TerminalIleum	174	SLC5A12	ENSG00000148942.14	11	26667019	26723427	0.0181719	0.0203201	0.372585	18749	0.868216	No
SmallIntestine-TerminalIleum	174	FIBIN	ENSG00000176971.3	11	26994184	26996121	-0.0122132	0.010278	0.236574	18749	0.807269	No
SmallIntestine-TerminalIleum	174	BBOX1	ENSG00000129151.8	11	27040725	27127809	-0.034383	0.0284799	0.229204	18749	0.806081	No
SmallIntestine-TerminalIleum	174	CCDC34	ENSG00000109881.16	11	27330827	27363868	-0.00533758	0.00735299	0.469012	18749	0.898581	No
SmallIntestine-TerminalIleum	174	LGR4	ENSG00000205213.13	11	27365961	27472775	-0.0188993	0.00612589	0.00241765	18749	0.323001	No
SmallIntestine-TerminalIleum	174	LIN7C	ENSG00000148943.11	11	27494576	27506773	-5.09034e-05	0.00402469	0.989925	18749	0.99857	No
SmallIntestine-TerminalIleum	174	BDNF	ENSG00000176697.18	11	27654893	27722058	0.00910199	0.0149677	0.544023	18749	0.918135	No
SmallIntestine-TerminalIleum	174	KIF18A	ENSG00000121621.6	11	28020620	28108247	0.0114698	0.0123016	0.352616	18749	0.861105	No
SmallIntestine-TerminalIleum	174	METTL15	ENSG00000169519.20	11	28108309	28527041	-0.00316519	0.00454159	0.486908	18749	0.903826	No
SmallIntestine-TerminalIleum	174	ARL14EP	ENSG00000152219.4	11	30323051	30338227	-0.00743882	0.00323821	0.0229722	18749	0.526698	No
SmallIntestine-TerminalIleum	174	MPPED2	ENSG00000066382.16	11	30384493	30586872	0.0109875	0.0102316	0.284577	18749	0.831356	No
SmallIntestine-TerminalIleum	174	DNAJC24	ENSG00000170946.14	11	31369840	31431849	-0.0106819	0.00438612	0.0160328	18749	0.478662	No
SmallIntestine-TerminalIleum	174	IMMP1L	ENSG00000148950.9	11	31432401	31509645	-0.00297397	0.00435965	0.496178	18749	0.906199	No
SmallIntestine-TerminalIleum	174	ELP4	ENSG00000109911.18	11	31509700	31790328	0.00511502	0.00417507	0.22242	18749	0.7992	No
SmallIntestine-TerminalIleum	174	PAX6	ENSG00000007372.21	11	31790710	31818062	-0.0212712	0.0155544	0.173476	18749	0.768913	No
SmallIntestine-TerminalIleum	174	RCN1	ENSG00000049449.8	11	31816384	32105755	-0.00284772	0.00424586	0.503426	18749	0.908008	No
SmallIntestine-TerminalIleum	174	WT1	ENSG00000184937.13	11	32387775	32435517	0.009243	0.0350206	0.792191	18749	0.972585	No
SmallIntestine-TerminalIleum	174	EIF3M	ENSG00000149100.12	11	32583798	32606262	-0.00152865	0.003007	0.611935	18749	0.938803	No
SmallIntestine-TerminalIleum	174	PRRG4	ENSG00000135378.3	11	32829943	32858123	-0.0201944	0.0090635	0.0273419	18749	0.537101	No
SmallIntestine-TerminalIleum	174	QSER1	ENSG00000060749.14	11	32893178	32993316	-0.00614129	0.00379746	0.107907	18749	0.708631	No
SmallIntestine-TerminalIleum	174	DEPDC7	ENSG00000121690.10	11	33015864	33033582	-0.000822236	0.00863101	0.92423	18749	0.99103	No
SmallIntestine-TerminalIleum	174	TCP11L1	ENSG00000176148.15	11	33039417	33105943	-0.00869543	0.00497301	0.0823921	18749	0.677791	No
SmallIntestine-TerminalIleum	174	LINC00294	ENSG00000280798.1	11	33076461	33079454	0.00211389	0.00492252	0.668217	18749	0.950334	No
SmallIntestine-TerminalIleum	174	CSTF3	ENSG00000176102.11	11	33084584	33162371	-0.00204585	0.00326201	0.531487	18749	0.914457	No
SmallIntestine-TerminalIleum	174	HIPK3	ENSG00000110422.11	11	33256672	33357023	-0.00394128	0.00405408	0.332508	18749	0.853033	No
SmallIntestine-TerminalIleum	174	KIAA1549L	ENSG00000110427.14	11	33542072	33674102	0.00645442	0.015283	0.673382	18749	0.95099	No
SmallIntestine-TerminalIleum	174	C11orf91	ENSG00000205177.6	11	33699541	33700801	0.0297357	0.0243561	0.224024	18749	0.800958	No
SmallIntestine-TerminalIleum	174	CD59	ENSG00000085063.14	11	33702668	33736445	-0.00333611	0.00405797	0.4123	18749	0.882344	No
SmallIntestine-TerminalIleum	174	FBXO3	ENSG00000110429.13	11	33740939	33774543	-0.00156821	0.00293114	0.59342	18749	0.936056	No
SmallIntestine-TerminalIleum	174	LMO2	ENSG00000135363.11	11	33858576	33892289	0.00266535	0.00611526	0.663562	18749	0.949342	No
SmallIntestine-TerminalIleum	174	CAPRIN1	ENSG00000135387.20	11	34051683	34101156	-0.00360966	0.00277045	0.194575	18749	0.783019	No
SmallIntestine-TerminalIleum	174	NAT10	ENSG00000135372.8	11	34105602	34147670	-0.000934522	0.0035791	0.794365	18749	0.973045	No
SmallIntestine-TerminalIleum	174	ABTB2	ENSG00000166016.5	11	34150988	34358008	0.00772395	0.00777283	0.321943	18749	0.848859	No
SmallIntestine-TerminalIleum	174	CAT	ENSG00000121691.4	11	34438925	34472062	0.0032917	0.00595469	0.581219	18749	0.931902	No
SmallIntestine-TerminalIleum	174	EHF	ENSG00000135373.12	11	34621093	34661057	7.61805e-05	0.0109805	0.994474	18749	0.999282	No
SmallIntestine-TerminalIleum	174	APIP	ENSG00000149089.12	11	34853094	34916499	0.00366351	0.00637796	0.566545	18749	0.925034	No
SmallIntestine-TerminalIleum	174	PDHX	ENSG00000110435.11	11	34915829	35020591	-0.00841946	0.003782	0.0274724	18749	0.537101	No
SmallIntestine-TerminalIleum	174	CD44	ENSG00000026508.17	11	35138870	35232402	-0.007706	0.00585153	0.189847	18749	0.779214	No
SmallIntestine-TerminalIleum	174	SLC1A2	ENSG00000110436.11	11	35251206	35420063	0.0150232	0.0160103	0.349557	18749	0.859846	No
SmallIntestine-TerminalIleum	174	PAMR1	ENSG00000149090.11	11	35431823	35530300	0.00511756	0.0134061	0.703193	18749	0.958013	No
SmallIntestine-TerminalIleum	174	FJX1	ENSG00000179431.6	11	35618419	35620868	0.0204852	0.0114582	0.0757979	18749	0.664392	No
SmallIntestine-TerminalIleum	174	TRIM44	ENSG00000166326.6	11	35662805	35818007	-0.00433627	0.00267484	0.107061	18749	0.70779	No
SmallIntestine-TerminalIleum	174	LDLRAD3	ENSG00000179241.12	11	35943981	36232136	-0.00687092	0.00709638	0.334468	18749	0.854026	No
SmallIntestine-TerminalIleum	174	COMMD9	ENSG00000110442.11	11	36269284	36289449	-0.000631573	0.00319414	0.843522	18749	0.980829	No
SmallIntestine-TerminalIleum	174	PRR5L	ENSG00000135362.13	11	36296288	36465204	-0.00111671	0.00678074	0.869407	18749	0.98507	No
SmallIntestine-TerminalIleum	174	TRAF6	ENSG00000175104.14	11	36487027	36510272	0.00320688	0.003099	0.3024	18749	0.839387	No
SmallIntestine-TerminalIleum	174	RAG1	ENSG00000166349.9	11	36510709	36590475	0.00780261	0.00864902	0.368411	18749	0.867261	No
SmallIntestine-TerminalIleum	174	C11orf74	ENSG00000166352.15	11	36594493	36659290	-0.00027927	0.00529705	0.958023	18749	0.996025	No
SmallIntestine-TerminalIleum	174	LRRC4C	ENSG00000148948.7	11	40114203	41459773	-0.00938202	0.00987555	0.343607	18749	0.857909	No
SmallIntestine-TerminalIleum	174	API5	ENSG00000166181.12	11	43311963	43344529	-0.00174722	0.00261643	0.505282	18749	0.909113	No
SmallIntestine-TerminalIleum	174	TTC17	ENSG00000052841.14	11	43358932	43494933	-0.00575354	0.00273458	0.0370251	18749	0.577783	No
SmallIntestine-TerminalIleum	174	HSD17B12	ENSG00000149084.12	11	43680680	43855305	-0.00391339	0.00828366	0.637303	18749	0.943226	No
SmallIntestine-TerminalIleum	174	ALKBH3	ENSG00000166199.12	11	43880811	43920266	-0.0057188	0.00446647	0.20236	18749	0.789082	No
SmallIntestine-TerminalIleum	174	C11orf96	ENSG00000187479.5	11	43925342	43943786	0.00578688	0.0125773	0.646099	18749	0.944983	No
SmallIntestine-TerminalIleum	174	RP11-613D13.8	ENSG00000244953.1	11	43943884	43947206	0.0516942	0.0232001	0.0273364	18749	0.537101	No
SmallIntestine-TerminalIleum	174	ACCS	ENSG00000110455.13	11	44065925	44084214	-0.00327098	0.00979754	0.738947	18749	0.966123	No
SmallIntestine-TerminalIleum	174	EXT2	ENSG00000151348.13	11	44095549	44245429	-0.0036766	0.0035813	0.306235	18749	0.841721	No
SmallIntestine-TerminalIleum	174	CD82	ENSG00000085117.11	11	44564427	44620363	-0.000928108	0.00691136	0.893353	18749	0.988487	No
SmallIntestine-TerminalIleum	174	TSPAN18	ENSG00000157570.11	11	44726465	44932347	0.00699665	0.00568376	0.220228	18749	0.798398	No
SmallIntestine-TerminalIleum	174	TP53I11	ENSG00000175274.18	11	44885903	44951306	0.0053102	0.00580889	0.362085	18749	0.865062	No
SmallIntestine-TerminalIleum	174	PRDM11	ENSG00000019485.13	11	45095806	45235110	-0.00205331	0.00512068	0.688995	18749	0.954624	No
SmallIntestine-TerminalIleum	174	SYT13	ENSG00000019505.7	11	45240301	45286319	-0.0094763	0.00899079	0.293555	18749	0.833064	No
SmallIntestine-TerminalIleum	174	RP11-430H10.1	ENSG00000254427.1	11	45355371	45366121	-0.0123787	0.01734	0.476395	18749	0.900669	No
SmallIntestine-TerminalIleum	174	CHST1	ENSG00000175264.7	11	45648877	45665622	0.0222181	0.00940497	0.0194245	18749	0.503024	No
SmallIntestine-TerminalIleum	174	DKFZp779M0652	ENSG00000205106.4	11	45771432	45772358	-0.00951039	0.0168863	0.574128	18749	0.928679	No
SmallIntestine-TerminalIleum	174	SLC35C1	ENSG00000181830.8	11	45804072	45813015	0.000168968	0.00479411	0.971931	18749	0.996884	No
SmallIntestine-TerminalIleum	174	CRY2	ENSG00000121671.11	11	45847118	45883248	0.000673557	0.00607215	0.911822	18749	0.989709	No
SmallIntestine-TerminalIleum	174	MAPK8IP1	ENSG00000121653.11	11	45885651	45906465	0.00797921	0.0062819	0.205958	18749	0.792052	No
SmallIntestine-TerminalIleum	174	PEX16	ENSG00000121680.15	11	45909669	45918812	0.00173975	0.00291541	0.551567	18749	0.920311	No
SmallIntestine-TerminalIleum	174	LARGE2	ENSG00000165905.17	11	45921621	45929096	-0.00539116	0.0145558	0.711616	18749	0.959656	No
SmallIntestine-TerminalIleum	174	PHF21A	ENSG00000135365.15	11	45932566	46121178	-0.00532865	0.0035131	0.131396	18749	0.731147	No
SmallIntestine-TerminalIleum	174	CREB3L1	ENSG00000157613.10	11	46277661	46321422	-0.00721636	0.00867094	0.406575	18749	0.880648	No
SmallIntestine-TerminalIleum	174	DGKZ	ENSG00000149091.15	11	46332905	46380554	-0.000866734	0.00328549	0.792286	18749	0.972585	No
SmallIntestine-TerminalIleum	174	MDK	ENSG00000110492.15	11	46380756	46383837	-0.0100797	0.0116682	0.389024	18749	0.873006	No
SmallIntestine-TerminalIleum	174	CHRM4	ENSG00000180720.7	11	46385098	46386608	0.00848473	0.0163912	0.605462	18749	0.937498	No
SmallIntestine-TerminalIleum	174	AMBRA1	ENSG00000110497.14	11	46396414	46594125	-0.00333124	0.00296381	0.262797	18749	0.81763	No
SmallIntestine-TerminalIleum	174	HARBI1	ENSG00000180423.4	11	46602861	46617909	-0.00963112	0.00546191	0.0798555	18749	0.673747	No
SmallIntestine-TerminalIleum	174	ATG13	ENSG00000175224.16	11	46617527	46674818	-0.00672948	0.0030917	0.0310518	18749	0.552888	No
SmallIntestine-TerminalIleum	174	ARHGAP1	ENSG00000175220.11	11	46677080	46700599	0.0108567	0.00381922	0.0050891	18749	0.362259	No
SmallIntestine-TerminalIleum	174	ZNF408	ENSG00000175213.2	11	46700818	46705912	0.00376869	0.0036662	0.305605	18749	0.841422	No
SmallIntestine-TerminalIleum	174	F2	ENSG00000180210.14	11	46719180	46739506	0.0120524	0.0260952	0.644841	18749	0.944977	No
SmallIntestine-TerminalIleum	174	CKAP5	ENSG00000175216.14	11	46743048	46846308	0.00250037	0.00314772	0.428235	18749	0.889648	No
SmallIntestine-TerminalIleum	174	LRP4	ENSG00000134569.9	11	46856868	46918642	0.00143274	0.00945751	0.879788	18749	0.986257	No
SmallIntestine-TerminalIleum	174	C11orf49	ENSG00000149179.13	11	46936689	47164298	0.000371786	0.00443262	0.933266	18749	0.992545	No
SmallIntestine-TerminalIleum	174	ARFGAP2	ENSG00000149182.14	11	47164386	47177125	0.000674556	0.00272011	0.804478	18749	0.975348	No
SmallIntestine-TerminalIleum	174	PACSIN3	ENSG00000165912.15	11	47177525	47186443	-0.0106359	0.00775551	0.172271	18749	0.768913	No
SmallIntestine-TerminalIleum	174	DDB2	ENSG00000134574.11	11	47214465	47239240	-0.00797673	0.00504624	0.116019	18749	0.715923	No
SmallIntestine-TerminalIleum	174	ACP2	ENSG00000134575.9	11	47239302	47248906	-0.00467871	0.00397818	0.241396	18749	0.808201	No
SmallIntestine-TerminalIleum	174	NR1H3	ENSG00000025434.18	11	47248300	47269032	-0.0119134	0.00618925	0.0561165	18749	0.631151	No
SmallIntestine-TerminalIleum	174	MADD	ENSG00000110514.19	11	47269161	47330031	-0.000986414	0.0029684	0.740117	18749	0.966193	No
SmallIntestine-TerminalIleum	174	MYBPC3	ENSG00000134571.10	11	47331397	47352702	0.0213465	0.0133503	0.111909	18749	0.711899	No
SmallIntestine-TerminalIleum	174	SPI1	ENSG00000066336.11	11	47354860	47378576	0.0106974	0.00718401	0.138543	18749	0.740461	No
SmallIntestine-TerminalIleum	174	SLC39A13	ENSG00000165915.13	11	47407132	47416501	0.00976015	0.00336692	0.00430033	18749	0.344559	No
SmallIntestine-TerminalIleum	174	PSMC3	ENSG00000165916.8	11	47418769	47426473	-0.000524672	0.00337201	0.876558	18749	0.985329	No
SmallIntestine-TerminalIleum	174	RAPSN	ENSG00000165917.9	11	47437757	47449178	-0.0292336	0.0122558	0.0182975	18749	0.497972	No
SmallIntestine-TerminalIleum	174	CELF1	ENSG00000149187.17	11	47465944	47565335	-0.00201461	0.00267887	0.453191	18749	0.894025	No
SmallIntestine-TerminalIleum	174	PTPMT1	ENSG00000110536.13	11	47565797	47572196	-0.00370266	0.00416245	0.37512	18749	0.869251	No
SmallIntestine-TerminalIleum	174	KBTBD4	ENSG00000123444.13	11	47573462	47579009	0.00178531	0.00443134	0.687601	18749	0.95402	No
SmallIntestine-TerminalIleum	174	NDUFS3	ENSG00000213619.9	11	47579016	47584562	-0.000564736	0.00387758	0.884397	18749	0.987463	No
SmallIntestine-TerminalIleum	174	FAM180B	ENSG00000196666.4	11	47586693	47589194	-0.0253077	0.0211598	0.233548	18749	0.807213	No
SmallIntestine-TerminalIleum	174	C1QTNF4	ENSG00000172247.3	11	47589664	47594659	-0.0126501	0.0125833	0.316348	18749	0.84624	No
SmallIntestine-TerminalIleum	174	MTCH2	ENSG00000109919.9	11	47617315	47642623	0.00422348	0.00518803	0.416871	18749	0.885735	No
SmallIntestine-TerminalIleum	174	AGBL2	ENSG00000165923.15	11	47659591	47715389	-0.00628128	0.00877424	0.475165	18749	0.900204	No
SmallIntestine-TerminalIleum	174	FNBP4	ENSG00000109920.12	11	47716517	47767443	-0.00857229	0.00411745	0.0390239	18749	0.579302	No
SmallIntestine-TerminalIleum	174	NUP160	ENSG00000030066.13	11	47778087	47848555	-0.00416746	0.00293322	0.157429	18749	0.757552	No
SmallIntestine-TerminalIleum	174	PTPRJ	ENSG00000149177.12	11	47980558	48170841	-0.0025806	0.00631268	0.683265	18749	0.953341	No
SmallIntestine-TerminalIleum	174	FOLH1	ENSG00000086205.16	11	49146635	49208670	-0.002454	0.0236428	0.917469	18749	0.990535	No
SmallIntestine-TerminalIleum	174	LRRC55	ENSG00000183908.5	11	57181747	57191717	0.0344328	0.0157023	0.0298378	18749	0.545339	No
SmallIntestine-TerminalIleum	174	APLNR	ENSG00000134817.10	11	57233577	57237314	0.0496151	0.013983	0.00051616	18749	0.213995	No
SmallIntestine-TerminalIleum	174	TNKS1BP1	ENSG00000149115.13	11	57299638	57324952	0.00566366	0.00451589	0.211708	18749	0.793556	No
SmallIntestine-TerminalIleum	174	SSRP1	ENSG00000149136.8	11	57325985	57335877	0.00236794	0.00285335	0.407908	18749	0.881199	No
SmallIntestine-TerminalIleum	174	P2RX3	ENSG00000109991.8	11	57338374	57370600	-0.0251104	0.0263269	0.341705	18749	0.856681	No
SmallIntestine-TerminalIleum	174	PRG2	ENSG00000186652.9	11	57386794	57390657	0.0186321	0.0156288	0.235054	18749	0.807213	No
SmallIntestine-TerminalIleum	174	SLC43A3	ENSG00000134802.17	11	57406954	57427580	-0.00479849	0.00569598	0.400869	18749	0.87743	No
SmallIntestine-TerminalIleum	174	RTN4RL2	ENSG00000186907.7	11	57460549	57476996	0.00146388	0.00965258	0.879658	18749	0.98623	No
SmallIntestine-TerminalIleum	174	SLC43A1	ENSG00000149150.8	11	57484534	57515786	-0.00513013	0.00590077	0.385999	18749	0.873006	No
SmallIntestine-TerminalIleum	174	TIMM10	ENSG00000134809.8	11	57528463	57530803	-0.00148709	0.00563784	0.792315	18749	0.972585	No
SmallIntestine-TerminalIleum	174	SMTNL1	ENSG00000214872.8	11	57542641	57550274	-0.0197057	0.0155864	0.20806	18749	0.793227	No
SmallIntestine-TerminalIleum	174	UBE2L6	ENSG00000156587.15	11	57551656	57568284	-0.0048241	0.00576253	0.403823	18749	0.879551	No
SmallIntestine-TerminalIleum	174	SERPING1	ENSG00000149131.15	11	57597387	57614853	-0.0117816	0.00548753	0.033382	18749	0.562187	No
SmallIntestine-TerminalIleum	174	YPEL4	ENSG00000166793.10	11	57645087	57649944	-0.0175179	0.0090346	0.0543565	18749	0.631151	No
SmallIntestine-TerminalIleum	174	CLP1	ENSG00000172409.5	11	57657016	57661868	0.0107295	0.00517137	0.039692	18749	0.582748	No
SmallIntestine-TerminalIleum	174	ZDHHC5	ENSG00000156599.10	11	57667747	57701187	0.00114784	0.00257237	0.656075	18749	0.946671	No
SmallIntestine-TerminalIleum	174	MED19	ENSG00000156603.15	11	57703714	57712323	0.00119441	0.00439424	0.786136	18749	0.971012	No
SmallIntestine-TerminalIleum	174	TMX2	ENSG00000213593.9	11	57712600	57740973	-0.00474676	0.00380439	0.214058	18749	0.796013	No
SmallIntestine-TerminalIleum	174	SELENOH	ENSG00000211450.9	11	57741250	57743513	-0.00136891	0.00379115	0.718542	18749	0.961544	No
SmallIntestine-TerminalIleum	174	BTBD18	ENSG00000233436.7	11	57743555	57751781	0.0150225	0.0185919	0.420346	18749	0.886636	No
SmallIntestine-TerminalIleum	174	CTNND1	ENSG00000198561.13	11	57753243	57819546	-0.0034549	0.0038835	0.375067	18749	0.869251	No
SmallIntestine-TerminalIleum	174	RP11-655C2.3	ENSG00000255299.5	11	58497888	58505758	0.00130564	0.0187225	0.944495	18749	0.993287	No
SmallIntestine-TerminalIleum	174	LPXN	ENSG00000110031.12	11	58526871	58578220	0.00405972	0.00407959	0.321255	18749	0.848523	No
SmallIntestine-TerminalIleum	174	ZFP91	ENSG00000186660.14	11	58579111	58621042	-0.00788529	0.00321758	0.0153924	18749	0.47648	No
SmallIntestine-TerminalIleum	174	CNTF	ENSG00000242689.2	11	58622673	58625733	0.00410601	0.00966723	0.671631	18749	0.950697	No
SmallIntestine-TerminalIleum	174	GLYATL2	ENSG00000156689.6	11	58834065	58904215	-0.00313556	0.0237289	0.895048	18749	0.988487	No
SmallIntestine-TerminalIleum	174	GLYATL1	ENSG00000166840.13	11	58905398	58957043	-0.0101354	0.0163535	0.536339	18749	0.917083	No
SmallIntestine-TerminalIleum	174	GLYATL1P3	ENSG00000255151.2	11	59086307	59094786	-0.00539599	0.021832	0.805118	18749	0.975406	No
SmallIntestine-TerminalIleum	174	FAM111B	ENSG00000189057.10	11	59107185	59127410	-0.0177204	0.0131021	0.178231	18749	0.77346	No
SmallIntestine-TerminalIleum	174	AP001258.4	ENSG00000245571.6	11	59130133	59143015	-0.0126198	0.00574561	0.0295763	18749	0.545339	No
SmallIntestine-TerminalIleum	174	FAM111A	ENSG00000166801.15	11	59142772	59155039	-0.00527189	0.00437555	0.230133	18749	0.807055	No
SmallIntestine-TerminalIleum	174	DTX4	ENSG00000110042.7	11	59171430	59208509	-0.00920833	0.00670972	0.171965	18749	0.768913	No
SmallIntestine-TerminalIleum	174	MPEG1	ENSG00000197629.5	11	59208588	59212951	0.000690804	0.00879081	0.937468	18749	0.992545	No
SmallIntestine-TerminalIleum	174	RP11-1036E20.9	ENSG00000214797.3	11	59268876	59284033	0.0247293	0.02536	0.331046	18749	0.851549	No
SmallIntestine-TerminalIleum	174	AP000442.4	ENSG00000255008.2	11	59561146	59566074	0.00462227	0.0224646	0.837255	18749	0.979866	No
SmallIntestine-TerminalIleum	174	OSBP	ENSG00000110048.11	11	59574398	59616144	-0.00226459	0.00256365	0.378445	18749	0.870993	No
SmallIntestine-TerminalIleum	174	PATL1	ENSG00000166889.13	11	59636716	59668980	-0.00658272	0.00299521	0.0294798	18749	0.545339	No
SmallIntestine-TerminalIleum	174	STX3	ENSG00000166900.15	11	59755059	59805882	0.00111266	0.0044078	0.801051	18749	0.975085	No
SmallIntestine-TerminalIleum	174	MRPL16	ENSG00000166902.4	11	59806135	59810872	0.00127088	0.00351554	0.718225	18749	0.961544	No
SmallIntestine-TerminalIleum	174	GIF	ENSG00000134812.7	11	59829268	59845501	-0.0426264	0.0263367	0.107624	18749	0.708442	No
SmallIntestine-TerminalIleum	174	TCN1	ENSG00000134827.7	11	59852800	59866575	-0.0205509	0.0288822	0.477839	18749	0.901927	No
SmallIntestine-TerminalIleum	174	MS4A2	ENSG00000149534.8	11	60088261	60098466	0.0155749	0.0151677	0.306123	18749	0.841721	No
SmallIntestine-TerminalIleum	174	AP001257.1	ENSG00000254952.1	11	60159687	60160822	-0.0436044	0.0231469	0.0615006	18749	0.643073	No
SmallIntestine-TerminalIleum	174	MS4A6A	ENSG00000110077.14	11	60172014	60184666	-0.00389784	0.00975908	0.690155	18749	0.955103	No
SmallIntestine-TerminalIleum	174	MS4A4E	ENSG00000214787.9	11	60201253	60243088	0.0102223	0.0111799	0.361983	18749	0.865062	No
SmallIntestine-TerminalIleum	174	MS4A4A	ENSG00000110079.16	11	60280541	60308972	-0.00933002	0.0114455	0.416253	18749	0.885175	No
SmallIntestine-TerminalIleum	174	MS4A7	ENSG00000166927.12	11	60378482	60395951	-0.004183	0.011531	0.717287	18749	0.961544	No
SmallIntestine-TerminalIleum	174	MS4A14	ENSG00000166928.10	11	60396014	60417756	-0.0222434	0.0156013	0.155995	18749	0.757513	No
SmallIntestine-TerminalIleum	174	MS4A1	ENSG00000156738.17	11	60455752	60470760	-0.00472003	0.0240043	0.844377	18749	0.980829	No
SmallIntestine-TerminalIleum	174	MS4A12	ENSG00000071203.9	11	60492778	60507430	-0.0426487	0.0359602	0.237474	18749	0.8081	No
SmallIntestine-TerminalIleum	174	MS4A8	ENSG00000166959.7	11	60699574	60715811	0.00619956	0.0139556	0.657505	18749	0.947387	No
SmallIntestine-TerminalIleum	174	MS4A18	ENSG00000214782.7	11	60729304	60744212	0.0134952	0.0269135	0.616794	18749	0.9399	No
SmallIntestine-TerminalIleum	174	MS4A15	ENSG00000166961.14	11	60756953	60776732	0.0181705	0.0266541	0.496456	18749	0.906199	No
SmallIntestine-TerminalIleum	174	MS4A10	ENSG00000172689.1	11	60785348	60801305	0.0596702	0.0251879	0.0190926	18749	0.498561	No
SmallIntestine-TerminalIleum	174	CCDC86	ENSG00000110104.11	11	60842071	60850765	-0.00259033	0.00591485	0.662053	18749	0.949189	No
SmallIntestine-TerminalIleum	174	PTGDR2	ENSG00000183134.4	11	60851082	60855971	0.0289478	0.0144074	0.0462819	18749	0.603855	No
SmallIntestine-TerminalIleum	174	ZP1	ENSG00000149506.11	11	60867562	60875693	0.0247413	0.0175309	0.160199	18749	0.759247	No
SmallIntestine-TerminalIleum	174	PRPF19	ENSG00000110107.8	11	60890730	60906588	0.00430212	0.00322509	0.184214	18749	0.775096	No
SmallIntestine-TerminalIleum	174	TMEM109	ENSG00000110108.9	11	60913874	60923443	0.00305216	0.00345093	0.377852	18749	0.870723	No
SmallIntestine-TerminalIleum	174	TMEM132A	ENSG00000006118.14	11	60924463	60937083	-0.000220797	0.00760743	0.976884	18749	0.997301	No
SmallIntestine-TerminalIleum	174	SLC15A3	ENSG00000110446.10	11	60937160	60952530	-0.00783722	0.00583149	0.180968	18749	0.773741	No
SmallIntestine-TerminalIleum	174	CD6	ENSG00000013725.14	11	60971680	61020377	0.00702091	0.00979664	0.474681	18749	0.90017	No
SmallIntestine-TerminalIleum	174	CD5	ENSG00000110448.10	11	61102395	61127852	0.00336877	0.00924453	0.716061	18749	0.9615	No
SmallIntestine-TerminalIleum	174	VPS37C	ENSG00000167987.10	11	61130256	61161617	0.00123265	0.00384798	0.749152	18749	0.967921	No
SmallIntestine-TerminalIleum	174	PGA3	ENSG00000229859.9	11	61203380	61213098	-0.0596556	0.042288	0.160377	18749	0.759247	No
SmallIntestine-TerminalIleum	174	PGA5	ENSG00000256713.7	11	61241042	61251448	-0.00856106	0.0357013	0.810811	18749	0.975997	No
SmallIntestine-TerminalIleum	174	VWCE	ENSG00000167992.12	11	61258286	61295424	-0.00286725	0.011783	0.808071	18749	0.975997	No
SmallIntestine-TerminalIleum	174	DDB1	ENSG00000167986.13	11	61299451	61342573	0.00379701	0.00266907	0.156903	18749	0.757552	No
SmallIntestine-TerminalIleum	174	TKFC	ENSG00000149476.15	11	61333549	61348744	0.0125797	0.00698663	0.0737574	18749	0.661871	No
SmallIntestine-TerminalIleum	174	CYB561A3	ENSG00000162144.9	11	61349243	61362000	0.0140476	0.00473807	0.00351744	18749	0.331147	No
SmallIntestine-TerminalIleum	174	TMEM138	ENSG00000149483.11	11	61362300	61369509	0.0023113	0.00305155	0.449972	18749	0.893921	No
SmallIntestine-TerminalIleum	174	TMEM216	ENSG00000187049.9	11	61391687	61398863	-0.00182531	0.00469966	0.69827	18749	0.957279	No
SmallIntestine-TerminalIleum	174	CPSF7	ENSG00000149532.15	11	61402641	61430031	-0.000273179	0.00330798	0.934293	18749	0.992545	No
SmallIntestine-TerminalIleum	174	SDHAF2	ENSG00000167985.6	11	61430042	61447529	0.000295603	0.0032673	0.92803	18749	0.991987	No
SmallIntestine-TerminalIleum	174	RP11-286N22.8	ENSG00000256591.5	11	61430183	61436135	0.00164287	0.0114302	0.885904	18749	0.987463	No
SmallIntestine-TerminalIleum	174	PPP1R32	ENSG00000162148.10	11	61481120	61490931	0.00260028	0.00552384	0.638503	18749	0.943296	No
SmallIntestine-TerminalIleum	174	LRRC10B	ENSG00000204950.3	11	61508800	61511018	0.0143765	0.0128174	0.263788	18749	0.81784	No
SmallIntestine-TerminalIleum	174	SYT7	ENSG00000011347.9	11	61515313	61581148	-0.0154494	0.00844272	0.0692223	18749	0.656306	No
SmallIntestine-TerminalIleum	174	RP11-794G24.1	ENSG00000256443.1	11	61539516	61541297	-0.0360155	0.0193167	0.0641842	18749	0.649747	No
SmallIntestine-TerminalIleum	174	RP11-855O10.2	ENSG00000250230.2	11	61588494	61607550	-0.0265131	0.0200338	0.187683	18749	0.777478	No
SmallIntestine-TerminalIleum	174	DAGLA	ENSG00000134780.9	11	61680433	61746492	-0.0164239	0.0074317	0.0286019	18749	0.53868	No
SmallIntestine-TerminalIleum	174	DKFZP434K028	ENSG00000124915.10	11	61747002	61757655	-0.0309749	0.0217859	0.157136	18749	0.757552	No
SmallIntestine-TerminalIleum	174	MYRF	ENSG00000124920.13	11	61752649	61788518	-0.0265006	0.00731735	0.000398392	18749	0.201877	No
SmallIntestine-TerminalIleum	174	TMEM258	ENSG00000134825.15	11	61768501	61792636	-0.00477586	0.00442956	0.282662	18749	0.828845	No
SmallIntestine-TerminalIleum	174	FEN1	ENSG00000168496.3	11	61792803	61797244	0.00428382	0.00653983	0.513435	18749	0.911645	No
SmallIntestine-TerminalIleum	174	FADS1	ENSG00000149485.18	11	61799625	61829318	-0.00485429	0.00707329	0.493579	18749	0.905845	No
SmallIntestine-TerminalIleum	174	FADS2	ENSG00000134824.13	11	61816256	61867354	-0.00447916	0.0159598	0.779359	18749	0.970473	No
SmallIntestine-TerminalIleum	174	FADS3	ENSG00000221968.8	11	61873519	61892051	-0.00353527	0.00618802	0.568634	18749	0.925955	No
SmallIntestine-TerminalIleum	174	RAB3IL1	ENSG00000167994.11	11	61897301	61920269	-0.00251205	0.00614256	0.683146	18749	0.953341	No
SmallIntestine-TerminalIleum	174	BEST1	ENSG00000167995.15	11	61949821	61965368	-0.00539538	0.00634843	0.39673	18749	0.874785	No
SmallIntestine-TerminalIleum	174	FTH1	ENSG00000167996.15	11	61959718	61967660	-0.00604712	0.00779981	0.439372	18749	0.891937	No
SmallIntestine-TerminalIleum	174	INCENP	ENSG00000149503.12	11	62123973	62153163	-0.0111766	0.00611333	0.0694759	18749	0.656554	No
SmallIntestine-TerminalIleum	174	SCGB2A1	ENSG00000124939.5	11	62208668	62213939	0.00162092	0.0206841	0.93764	18749	0.992545	No
SmallIntestine-TerminalIleum	174	SCGB1D2	ENSG00000124935.3	11	62242210	62244808	-0.00979865	0.0308123	0.750913	18749	0.968004	No
SmallIntestine-TerminalIleum	174	SCGB2A2	ENSG00000110484.6	11	62270155	62273156	-0.000759488	0.0333073	0.981838	18749	0.997607	No
SmallIntestine-TerminalIleum	174	ASRGL1	ENSG00000162174.12	11	62337448	62393412	0.000584117	0.0077377	0.939924	18749	0.992545	No
SmallIntestine-TerminalIleum	174	AHNAK	ENSG00000124942.13	11	62433542	62556235	-0.00881681	0.00562411	0.119035	18749	0.718277	No
SmallIntestine-TerminalIleum	174	EEF1G	ENSG00000254772.9	11	62559601	62574086	-0.00697318	0.00447936	0.121613	18749	0.72019	No
SmallIntestine-TerminalIleum	174	TUT1	ENSG00000149016.15	11	62575045	62592177	-0.00100782	0.00366686	0.783808	18749	0.971012	No
SmallIntestine-TerminalIleum	174	MTA2	ENSG00000149480.6	11	62593214	62601840	0.00350951	0.00282074	0.215348	18749	0.796747	No
SmallIntestine-TerminalIleum	174	EML3	ENSG00000149499.11	11	62602218	62612713	-0.0017445	0.00352698	0.621586	18749	0.940229	No
SmallIntestine-TerminalIleum	174	ROM1	ENSG00000149489.8	11	62612412	62615120	-0.00212981	0.00633678	0.737257	18749	0.966123	No
SmallIntestine-TerminalIleum	174	B3GAT3	ENSG00000149541.9	11	62615296	62622175	0.000890299	0.00337176	0.792102	18749	0.972585	No
SmallIntestine-TerminalIleum	174	GANAB	ENSG00000089597.16	11	62624826	62646726	0.000697535	0.0027189	0.797873	18749	0.974637	No
SmallIntestine-TerminalIleum	174	INTS5	ENSG00000185085.2	11	62646848	62653302	0.00582771	0.0038615	0.133328	18749	0.734113	No
SmallIntestine-TerminalIleum	174	C11orf98	ENSG00000278615.4	11	62662816	62665217	0.00620701	0.00470951	0.189496	18749	0.779127	No
SmallIntestine-TerminalIleum	174	METTL12	ENSG00000214756.7	11	62665309	62668108	-0.0114763	0.00621862	0.0669137	18749	0.650371	No
SmallIntestine-TerminalIleum	174	LBHD1	ENSG00000162194.12	11	62669641	62671283	-0.00299615	0.00647161	0.64405	18749	0.944778	No
SmallIntestine-TerminalIleum	174	UQCC3	ENSG00000204922.4	11	62671775	62673687	-0.00558839	0.00396092	0.160323	18749	0.759247	No
SmallIntestine-TerminalIleum	174	UBXN1	ENSG00000162191.13	11	62676498	62679117	-0.00321699	0.00401875	0.424674	18749	0.888449	No
SmallIntestine-TerminalIleum	174	LRRN4CL	ENSG00000177363.4	11	62686402	62689899	-0.00223367	0.00866804	0.796994	18749	0.974555	No
SmallIntestine-TerminalIleum	174	BSCL2	ENSG00000168000.14	11	62690275	62709845	-0.00168064	0.00414476	0.685691	18749	0.953763	No
SmallIntestine-TerminalIleum	174	GNG3	ENSG00000162188.5	11	62707658	62709146	-0.00734761	0.0138353	0.59614	18749	0.936386	No
SmallIntestine-TerminalIleum	174	HNRNPUL2	ENSG00000214753.2	11	62712630	62727349	0.00079587	0.00265988	0.765186	18749	0.968973	No
SmallIntestine-TerminalIleum	174	TTC9C	ENSG00000162222.13	11	62728069	62740284	-0.00129733	0.00398689	0.745327	18749	0.967604	No
SmallIntestine-TerminalIleum	174	ZBTB3	ENSG00000185670.7	11	62748319	62754188	-0.00203231	0.00573352	0.723484	18749	0.963043	No
SmallIntestine-TerminalIleum	174	POLR2G	ENSG00000168002.11	11	62761544	62766710	-0.00215366	0.00302815	0.478042	18749	0.901963	No
SmallIntestine-TerminalIleum	174	TMEM223	ENSG00000168569.7	11	62771629	62792021	0.00142009	0.00350827	0.686206	18749	0.953816	No
SmallIntestine-TerminalIleum	174	TAF6L	ENSG00000162227.7	11	62775650	62787342	0.00396422	0.00420514	0.347326	18749	0.859807	No
SmallIntestine-TerminalIleum	174	TMEM179B	ENSG00000185475.10	11	62787415	62789970	0.00103429	0.00308698	0.73805	18749	0.966123	No
SmallIntestine-TerminalIleum	174	NXF1	ENSG00000162231.13	11	62792123	62806302	0.00108126	0.00536886	0.840659	18749	0.980038	No
SmallIntestine-TerminalIleum	174	STX5	ENSG00000162236.11	11	62806897	62832088	-0.00141479	0.00354828	0.690656	18749	0.955301	No
SmallIntestine-TerminalIleum	174	WDR74	ENSG00000133316.15	11	62832911	62841618	-0.00232591	0.00401092	0.562844	18749	0.923879	No
SmallIntestine-TerminalIleum	174	SLC3A2	ENSG00000168003.16	11	62856102	62888875	-0.0109769	0.00466391	0.0198733	18749	0.509618	No
SmallIntestine-TerminalIleum	174	CHRM1	ENSG00000168539.3	11	62908679	62921807	0.00393814	0.0147778	0.790223	18749	0.972427	No
SmallIntestine-TerminalIleum	174	HRASLS5	ENSG00000168004.9	11	63461404	63491194	-0.0210132	0.0106955	0.0512753	18749	0.620176	No
SmallIntestine-TerminalIleum	174	LGALS12	ENSG00000133317.14	11	63506084	63516774	0.0206742	0.0350168	0.555794	18749	0.921421	No
SmallIntestine-TerminalIleum	174	RARRES3	ENSG00000133321.10	11	63536809	63546462	-0.00585137	0.00877654	0.505971	18749	0.909113	No
SmallIntestine-TerminalIleum	174	HRASLS2	ENSG00000133328.3	11	63552770	63563383	-0.00504584	0.0151388	0.739363	18749	0.966148	No
SmallIntestine-TerminalIleum	174	PLA2G16	ENSG00000176485.11	11	63573195	63616883	-0.00708576	0.00919086	0.441929	18749	0.892431	No
SmallIntestine-TerminalIleum	174	ATL3	ENSG00000184743.12	11	63624087	63671921	-0.00273499	0.00344027	0.427857	18749	0.889648	No
SmallIntestine-TerminalIleum	174	RTN3	ENSG00000133318.13	11	63681446	63759891	-0.0131219	0.00368412	0.000492294	18749	0.209773	No
SmallIntestine-TerminalIleum	174	C11orf95	ENSG00000188070.9	11	63759892	63768775	-0.00637934	0.00451668	0.159878	18749	0.759247	No
SmallIntestine-TerminalIleum	174	C11orf84	ENSG00000168005.8	11	63813388	63827718	0.000446394	0.00486895	0.927072	18749	0.991482	No
SmallIntestine-TerminalIleum	174	MARK2	ENSG00000072518.20	11	63838928	63911019	0.0042947	0.00301768	0.156734	18749	0.757552	No
SmallIntestine-TerminalIleum	174	RCOR2	ENSG00000167771.5	11	63911221	63916844	0.00545532	0.0100264	0.587172	18749	0.934682	No
SmallIntestine-TerminalIleum	174	NAA40	ENSG00000110583.12	11	63938994	63957328	0.00273327	0.00472015	0.563404	18749	0.924008	No
SmallIntestine-TerminalIleum	174	COX8A	ENSG00000176340.3	11	63974607	63976543	-0.000533829	0.00482514	0.912052	18749	0.989709	No
SmallIntestine-TerminalIleum	174	OTUB1	ENSG00000167770.11	11	63985853	64001811	0.0027432	0.00267046	0.30594	18749	0.841697	No
SmallIntestine-TerminalIleum	174	MACROD1	ENSG00000133315.10	11	63998558	64166061	-0.00283877	0.00655373	0.665517	18749	0.949852	No
SmallIntestine-TerminalIleum	174	FLRT1	ENSG00000126500.3	11	64103188	64119141	-0.0153281	0.011518	0.18525	18749	0.775661	No
SmallIntestine-TerminalIleum	174	STIP1	ENSG00000168439.16	11	64185272	64204543	0.00223789	0.00439452	0.611319	18749	0.938803	No
SmallIntestine-TerminalIleum	174	FERMT3	ENSG00000149781.12	11	64206678	64223798	0.00613085	0.00486023	0.209086	18749	0.793227	No
SmallIntestine-TerminalIleum	174	TRPT1	ENSG00000149743.13	11	64223887	64225870	0.00317339	0.00385489	0.411677	18749	0.882241	No
SmallIntestine-TerminalIleum	174	NUDT22	ENSG00000149761.8	11	64225941	64230277	0.00323435	0.00359499	0.369712	18749	0.867473	No
SmallIntestine-TerminalIleum	174	DNAJC4	ENSG00000110011.13	11	64230687	64234193	0.00626118	0.00404643	0.123863	18749	0.721463	No
SmallIntestine-TerminalIleum	174	VEGFB	ENSG00000173511.9	11	64234538	64238793	-0.00314378	0.0054566	0.565371	18749	0.92466	No
SmallIntestine-TerminalIleum	174	FKBP2	ENSG00000173486.12	11	64241004	64244132	-0.00264627	0.00442054	0.55031	18749	0.920258	No
SmallIntestine-TerminalIleum	174	PPP1R14B	ENSG00000173457.10	11	64244480	64246938	0.00282887	0.00498554	0.571269	18749	0.927191	No
SmallIntestine-TerminalIleum	174	RP11-783K16.13	ENSG00000257086.1	11	64246942	64249494	-0.00550461	0.00928768	0.554277	18749	0.920724	No
SmallIntestine-TerminalIleum	174	PLCB3	ENSG00000149782.11	11	64251523	64269150	0.00268767	0.00440278	0.542477	18749	0.917674	No
SmallIntestine-TerminalIleum	174	BAD	ENSG00000002330.13	11	64269830	64284669	0.00214893	0.00457615	0.639319	18749	0.943518	No
SmallIntestine-TerminalIleum	174	GPR137	ENSG00000173264.14	11	64270338	64289500	0.00461014	0.00438692	0.29498	18749	0.833734	No
SmallIntestine-TerminalIleum	174	KCNK4	ENSG00000182450.12	11	64291325	64300031	-0.00487398	0.0231713	0.833679	18749	0.978952	No
SmallIntestine-TerminalIleum	174	TEX40	ENSG00000219435.5	11	64300391	64304770	-0.0041933	0.0238756	0.860818	18749	0.984114	No
SmallIntestine-TerminalIleum	174	ESRRA	ENSG00000173153.13	11	64305572	64316459	-0.00427143	0.00436567	0.329425	18749	0.850804	No
SmallIntestine-TerminalIleum	174	TRMT112	ENSG00000173113.6	11	64316744	64318084	-0.00081602	0.00375796	0.828387	18749	0.978416	No
SmallIntestine-TerminalIleum	174	PRDX5	ENSG00000126432.13	11	64318088	64321811	-0.00979429	0.00430223	0.0242085	18749	0.526698	No
SmallIntestine-TerminalIleum	174	CCDC88B	ENSG00000168071.21	11	64340223	64357534	-0.0103357	0.00616973	0.0959474	18749	0.698521	No
SmallIntestine-TerminalIleum	174	RPS6KA4	ENSG00000162302.12	11	64359148	64372215	0.00777154	0.00389462	0.0477803	18749	0.608428	No
SmallIntestine-TerminalIleum	174	AP003774.6	ENSG00000231680.1	11	64394342	64395831	0.0497508	0.0277219	0.0746983	18749	0.66359	No
SmallIntestine-TerminalIleum	174	AP003774.4	ENSG00000181908.5	11	64449074	64451657	-0.0207837	0.0178566	0.24628	18749	0.811083	No
SmallIntestine-TerminalIleum	174	NRXN2	ENSG00000110076.18	11	64606174	64723188	-0.0266577	0.0106487	0.0133582	18749	0.461484	No
SmallIntestine-TerminalIleum	174	RASGRP2	ENSG00000068831.18	11	64726911	64745456	-0.00655142	0.00701237	0.351648	18749	0.861105	No
SmallIntestine-TerminalIleum	174	PYGM	ENSG00000068976.13	11	64746389	64760297	-0.0138987	0.00841219	0.100557	18749	0.702173	No
SmallIntestine-TerminalIleum	174	SF1	ENSG00000168066.20	11	64764606	64778786	0.00153179	0.0030246	0.61328	18749	0.939129	No
SmallIntestine-TerminalIleum	174	AP001462.6	ENSG00000269038.1	11	64778954	64779405	-0.0326164	0.0124362	0.0096121	18749	0.443206	No
SmallIntestine-TerminalIleum	174	MAP4K2	ENSG00000168067.11	11	64784914	64803241	0.00661024	0.00442631	0.137406	18749	0.739477	No
SmallIntestine-TerminalIleum	174	MEN1	ENSG00000133895.14	11	64803510	64811294	0.00612008	0.00376606	0.106221	18749	0.707536	No
SmallIntestine-TerminalIleum	174	CDC42BPG	ENSG00000171219.8	11	64823387	64844569	-0.00391278	0.00706051	0.580271	18749	0.931866	No
SmallIntestine-TerminalIleum	174	EHD1	ENSG00000110047.17	11	64851642	64888296	0.0130206	0.00499551	0.0100586	18749	0.443206	No
SmallIntestine-TerminalIleum	174	MIR194-2HG	ENSG00000229719.5	11	64889560	64893449	0.00964711	0.0133095	0.469672	18749	0.899137	No
SmallIntestine-TerminalIleum	174	ATG2A	ENSG00000110046.12	11	64894546	64917248	-0.000721507	0.00372702	0.846757	18749	0.981029	No
SmallIntestine-TerminalIleum	174	PPP2R5B	ENSG00000068971.13	11	64917553	64934470	0.00528843	0.00514433	0.305578	18749	0.841422	No
SmallIntestine-TerminalIleum	174	GPHA2	ENSG00000149735.6	11	64934474	64935888	0.0278799	0.0261662	0.288343	18749	0.831626	No
SmallIntestine-TerminalIleum	174	MAJIN	ENSG00000168070.11	11	64937517	64972085	-0.0101925	0.0215164	0.636389	18749	0.943226	No
SmallIntestine-TerminalIleum	174	BATF2	ENSG00000168062.9	11	64987943	64997045	-0.00452393	0.00871063	0.604267	18749	0.937498	No
SmallIntestine-TerminalIleum	174	ARL2	ENSG00000213465.7	11	65014113	65022184	0.00349113	0.00336814	0.301608	18749	0.8385	No
SmallIntestine-TerminalIleum	174	SNX15	ENSG00000110025.12	11	65027408	65040572	-0.00462555	0.00394928	0.243336	18749	0.809063	No
SmallIntestine-TerminalIleum	174	SAC3D1	ENSG00000168061.14	11	65040901	65044817	0.00253119	0.00603055	0.675277	18749	0.951236	No
SmallIntestine-TerminalIleum	174	NAALADL1	ENSG00000168060.15	11	65044829	65058549	0.00799554	0.0085781	0.352769	18749	0.861105	No
SmallIntestine-TerminalIleum	174	CDCA5	ENSG00000146670.9	11	65066300	65084151	0.00203123	0.00939241	0.829073	18749	0.978416	No
SmallIntestine-TerminalIleum	174	ZFPL1	ENSG00000162300.11	11	65084223	65088371	-0.0022063	0.00342367	0.520272	18749	0.912738	No
SmallIntestine-TerminalIleum	174	VPS51	ENSG00000149823.8	11	65089376	65111844	-0.0039315	0.00372128	0.292421	18749	0.832545	No
SmallIntestine-TerminalIleum	174	TM7SF2	ENSG00000149809.14	11	65111861	65116384	-0.0106142	0.00614891	0.0863461	18749	0.677791	No
SmallIntestine-TerminalIleum	174	ZNHIT2	ENSG00000174276.6	11	65116403	65117708	0.00432254	0.00523342	0.410127	18749	0.882173	No
SmallIntestine-TerminalIleum	174	FAU	ENSG00000149806.10	11	65120628	65122473	-0.00222807	0.00441282	0.614354	18749	0.939129	No
SmallIntestine-TerminalIleum	174	MRPL49	ENSG00000149792.8	11	65124502	65127278	-0.00507284	0.00326628	0.122479	18749	0.720995	No
SmallIntestine-TerminalIleum	174	SYVN1	ENSG00000162298.18	11	65127372	65134533	-0.00144566	0.00411282	0.725699	18749	0.963413	No
SmallIntestine-TerminalIleum	174	CAPN1	ENSG00000014216.15	11	65181194	65212006	0.00468873	0.00361452	0.19653	18749	0.785461	No
SmallIntestine-TerminalIleum	174	POLA2	ENSG00000014138.8	11	65261762	65305589	0.0128238	0.00449761	0.00496044	18749	0.357832	No
SmallIntestine-TerminalIleum	174	CDC42EP2	ENSG00000149798.4	11	65314818	65322429	0.0104903	0.00744615	0.160928	18749	0.759247	No
SmallIntestine-TerminalIleum	174	DPF2	ENSG00000133884.9	11	65333754	65353249	0.00252917	0.003041	0.406888	18749	0.880991	No
SmallIntestine-TerminalIleum	174	TIGD3	ENSG00000173825.6	11	65354767	65357613	0.0123676	0.012502	0.324113	18749	0.848954	No
SmallIntestine-TerminalIleum	174	SLC25A45	ENSG00000162241.12	11	65375192	65383701	-0.000430513	0.00718556	0.952303	18749	0.995085	No
SmallIntestine-TerminalIleum	174	FRMD8	ENSG00000126391.13	11	65386599	65413525	0.00728097	0.0041549	0.0817244	18749	0.676192	No
SmallIntestine-TerminalIleum	174	NEAT1	ENSG00000245532.7	11	65422774	65445540	-0.0153316	0.00828343	0.0661281	18749	0.650371	No
SmallIntestine-TerminalIleum	174	MALAT1	ENSG00000251562.7	11	65497762	65506516	-0.00179484	0.00750481	0.811304	18749	0.975997	No
SmallIntestine-TerminalIleum	174	SCYL1	ENSG00000142186.16	11	65525077	65538704	0.00226	0.00268317	0.40095	18749	0.87743	No
SmallIntestine-TerminalIleum	174	LTBP3	ENSG00000168056.15	11	65538805	65558930	0.00428939	0.00476319	0.369263	18749	0.867473	No
SmallIntestine-TerminalIleum	174	SSSCA1	ENSG00000173465.7	11	65570430	65571888	0.00103703	0.00388781	0.790032	18749	0.972383	No
SmallIntestine-TerminalIleum	174	FAM89B	ENSG00000176973.7	11	65572349	65574198	0.00589472	0.00525848	0.264059	18749	0.818185	No
SmallIntestine-TerminalIleum	174	EHBP1L1	ENSG00000173442.12	11	65576038	65592650	0.0037364	0.00466372	0.424288	18749	0.888449	No
SmallIntestine-TerminalIleum	174	KCNK7	ENSG00000173338.12	11	65592855	65595996	-0.00240304	0.00803864	0.765397	18749	0.968973	No
SmallIntestine-TerminalIleum	174	MAP3K11	ENSG00000173327.7	11	65597755	65614249	0.0061443	0.00380702	0.108615	18749	0.708741	No
SmallIntestine-TerminalIleum	174	PCNX3	ENSG00000197136.4	11	65615773	65637439	0.00587757	0.00316349	0.0651121	18749	0.650371	No
SmallIntestine-TerminalIleum	174	SIPA1	ENSG00000213445.9	11	65638097	65650930	0.00682858	0.00436623	0.119908	18749	0.718361	No
SmallIntestine-TerminalIleum	174	RELA	ENSG00000173039.18	11	65653596	65663094	0.00247078	0.00343148	0.47261	18749	0.899457	No
SmallIntestine-TerminalIleum	174	KAT5	ENSG00000172977.12	11	65711996	65716982	-0.000979931	0.00356825	0.783977	18749	0.971012	No
SmallIntestine-TerminalIleum	174	RNASEH2C	ENSG00000172922.8	11	65714911	65720947	-0.000692203	0.00449756	0.877888	18749	0.98538	No
SmallIntestine-TerminalIleum	174	RP11-770G2.2	ENSG00000255557.1	11	65745729	65771585	-0.0333479	0.0251707	0.187204	18749	0.777433	No
SmallIntestine-TerminalIleum	174	AP5B1	ENSG00000254470.2	11	65775893	65780802	-0.000868876	0.00484398	0.857884	18749	0.983177	No
SmallIntestine-TerminalIleum	174	OVOL1	ENSG00000172818.9	11	65787022	65796859	0.00253584	0.0112137	0.821398	18749	0.97691	No
SmallIntestine-TerminalIleum	174	CFL1	ENSG00000172757.12	11	65823022	65861946	0.00472766	0.00403471	0.243132	18749	0.809063	No
SmallIntestine-TerminalIleum	174	SNX32	ENSG00000172803.17	11	65833641	65853701	0.00629239	0.0148506	0.672374	18749	0.950697	No
SmallIntestine-TerminalIleum	174	MUS81	ENSG00000172732.11	11	65860062	65867642	1.91961e-05	0.00330476	0.995373	18749	0.999387	No
SmallIntestine-TerminalIleum	174	EFEMP2	ENSG00000172638.12	11	65866441	65873592	0.00447411	0.0047892	0.351678	18749	0.861105	No
SmallIntestine-TerminalIleum	174	CTSW	ENSG00000172543.7	11	65879809	65883741	-0.0305609	0.0242813	0.210099	18749	0.793227	No
SmallIntestine-TerminalIleum	174	FIBP	ENSG00000172500.12	11	65883921	65888539	0.00686017	0.00381155	0.0738696	18749	0.661871	No
SmallIntestine-TerminalIleum	174	CCDC85B	ENSG00000175602.3	11	65890112	65891635	0.00766867	0.00794006	0.335669	18749	0.854026	No
SmallIntestine-TerminalIleum	174	FOSL1	ENSG00000175592.8	11	65892049	65900573	0.0292004	0.0188418	0.123277	18749	0.721463	No
SmallIntestine-TerminalIleum	174	C11orf68	ENSG00000175573.6	11	65916808	65919117	0.000720645	0.00377716	0.848945	18749	0.981586	No
SmallIntestine-TerminalIleum	174	DRAP1	ENSG00000175550.7	11	65919257	65921561	-0.00107409	0.00415972	0.796592	18749	0.974508	No
SmallIntestine-TerminalIleum	174	TSGA10IP	ENSG00000175513.9	11	65945445	65959963	0.006342	0.0277171	0.819323	18749	0.976654	No
SmallIntestine-TerminalIleum	174	SART1	ENSG00000175467.14	11	65961689	65979828	-0.000280536	0.00285008	0.92172	18749	0.991018	No
SmallIntestine-TerminalIleum	174	EIF1AD	ENSG00000175376.8	11	65996545	66002078	0.000649435	0.00349885	0.852995	18749	0.982492	No
SmallIntestine-TerminalIleum	174	BANF1	ENSG00000175334.7	11	66002177	66004149	0.00174591	0.00361267	0.629595	18749	0.94318	No
SmallIntestine-TerminalIleum	174	CST6	ENSG00000175315.2	11	66011841	66013505	0.0131742	0.0239057	0.582381	18749	0.932695	No
SmallIntestine-TerminalIleum	174	CATSPER1	ENSG00000175294.5	11	66016752	66026517	0.029869	0.0213028	0.162921	18749	0.761016	No
SmallIntestine-TerminalIleum	174	GAL3ST3	ENSG00000175229.6	11	66041952	66049180	-0.0240088	0.0217537	0.271483	18749	0.822171	No
SmallIntestine-TerminalIleum	174	SF3B2	ENSG00000087365.15	11	66050729	66069308	-0.00109622	0.00248389	0.6596	18749	0.948159	No
SmallIntestine-TerminalIleum	174	PACS1	ENSG00000175115.11	11	66070454	66244747	-0.00156793	0.00441955	0.723253	18749	0.962951	No
SmallIntestine-TerminalIleum	174	KLC2	ENSG00000174996.11	11	66257294	66267860	0.00205044	0.00439431	0.641446	18749	0.94396	No
SmallIntestine-TerminalIleum	174	RAB1B	ENSG00000174903.15	11	66268533	66277168	0.00136342	0.00316032	0.666776	18749	0.949852	No
SmallIntestine-TerminalIleum	174	RP11-867G23.3	ENSG00000245156.1	11	66269832	66272592	-0.001478	0.0093702	0.874876	18749	0.985329	No
SmallIntestine-TerminalIleum	174	CNIH2	ENSG00000174871.10	11	66278190	66284212	-0.000756767	0.00871838	0.930944	18749	0.992283	No
SmallIntestine-TerminalIleum	174	YIF1A	ENSG00000174851.15	11	66284580	66289170	0.00152485	0.00347442	0.661372	18749	0.949033	No
SmallIntestine-TerminalIleum	174	TMEM151A	ENSG00000179292.4	11	66291870	66296664	0.00353572	0.0145258	0.808016	18749	0.975997	No
SmallIntestine-TerminalIleum	174	CD248	ENSG00000174807.3	11	66314487	66317044	0.0131606	0.0142911	0.358565	18749	0.863884	No
SmallIntestine-TerminalIleum	174	RIN1	ENSG00000174791.10	11	66332062	66336840	0.00521798	0.00459444	0.257863	18749	0.816043	No
SmallIntestine-TerminalIleum	174	BRMS1	ENSG00000174744.13	11	66337333	66345125	-0.00268174	0.0031123	0.390233	18749	0.873006	No
SmallIntestine-TerminalIleum	174	B4GAT1	ENSG00000174684.6	11	66345372	66347692	-0.00587508	0.0043822	0.182029	18749	0.773741	No
SmallIntestine-TerminalIleum	174	SLC29A2	ENSG00000174669.11	11	66362521	66372214	-0.0178868	0.00708478	0.012606	18749	0.461484	No
SmallIntestine-TerminalIleum	174	NPAS4	ENSG00000174576.9	11	66421004	66426707	0.0210365	0.0149913	0.162582	18749	0.760733	No
SmallIntestine-TerminalIleum	174	MRPL11	ENSG00000174547.13	11	66435075	66466738	0.00673597	0.00359362	0.0627906	18749	0.647585	No
SmallIntestine-TerminalIleum	174	PELI3	ENSG00000174516.14	11	66466745	66477337	0.00182236	0.00553709	0.742519	18749	0.966971	No
SmallIntestine-TerminalIleum	174	DPP3	ENSG00000254986.7	11	66480013	66509657	0.00281937	0.00426314	0.509397	18749	0.91063	No
SmallIntestine-TerminalIleum	174	BBS1	ENSG00000174483.19	11	66510606	66533627	0.000236214	0.00309507	0.939265	18749	0.992545	No
SmallIntestine-TerminalIleum	174	ZDHHC24	ENSG00000174165.7	11	66520637	66546238	0.00196922	0.00354317	0.579179	18749	0.931164	No
SmallIntestine-TerminalIleum	174	ACTN3	ENSG00000248746.5	11	66546395	66563329	0.00152067	0.0156081	0.922515	18749	0.99103	No
SmallIntestine-TerminalIleum	174	CTSF	ENSG00000174080.10	11	66563463	66568841	0.00395808	0.00694966	0.569834	18749	0.926529	No
SmallIntestine-TerminalIleum	174	CCDC87	ENSG00000182791.4	11	66590176	66592820	0.0172218	0.0191476	0.36985	18749	0.867473	No
SmallIntestine-TerminalIleum	174	CCS	ENSG00000173992.8	11	66593084	66606019	-0.00252588	0.00405394	0.534173	18749	0.91596	No
SmallIntestine-TerminalIleum	174	RBM14	ENSG00000239306.4	11	66616582	66627347	0.00639545	0.00627435	0.30968	18749	0.841721	No
SmallIntestine-TerminalIleum	174	RBM4	ENSG00000173933.19	11	66638617	66665905	0.00390178	0.00368348	0.29116	18749	0.832545	No
SmallIntestine-TerminalIleum	174	RBM4B	ENSG00000173914.11	11	66664998	66677921	0.000736998	0.00310458	0.812673	18749	0.976094	No
SmallIntestine-TerminalIleum	174	SPTBN2	ENSG00000173898.11	11	66685248	66729226	-0.00866021	0.00901584	0.338302	18749	0.854193	No
SmallIntestine-TerminalIleum	174	C11orf80	ENSG00000173715.15	11	66744451	66843328	0.00162074	0.00533678	0.761778	18749	0.968973	No
SmallIntestine-TerminalIleum	174	RCE1	ENSG00000173653.7	11	66843412	66846546	-0.000180098	0.00487444	0.970575	18749	0.996884	No
SmallIntestine-TerminalIleum	174	PC	ENSG00000173599.13	11	66848233	66958376	-0.0171149	0.00799514	0.0338956	18749	0.564616	No
SmallIntestine-TerminalIleum	174	LRFN4	ENSG00000173621.8	11	66856647	66860262	-0.00364993	0.00615656	0.554161	18749	0.920724	No
SmallIntestine-TerminalIleum	174	C11orf86	ENSG00000173237.4	11	66975277	66977004	0.025722	0.0176168	0.146332	18749	0.749819	No
SmallIntestine-TerminalIleum	174	SYT12	ENSG00000173227.13	11	67006778	67050863	0.0293338	0.0297587	0.325835	18749	0.849427	No
SmallIntestine-TerminalIleum	174	RHOD	ENSG00000173156.6	11	67056818	67072013	-0.00853245	0.0114359	0.456754	18749	0.895094	No
SmallIntestine-TerminalIleum	174	KDM2A	ENSG00000173120.14	11	67119269	67258087	0.00440864	0.00336999	0.192777	18749	0.782137	No
SmallIntestine-TerminalIleum	174	GRK2	ENSG00000173020.10	11	67266410	67286556	0.00288758	0.0032623	0.377481	18749	0.870723	No
SmallIntestine-TerminalIleum	174	ANKRD13D	ENSG00000172932.14	11	67288547	67302485	0.00521334	0.00390089	0.1834	18749	0.77468	No
SmallIntestine-TerminalIleum	174	SSH3	ENSG00000172830.12	11	67303448	67312607	3.77983e-05	0.00377001	0.992014	18749	0.998708	No
SmallIntestine-TerminalIleum	174	RAD9A	ENSG00000172613.7	11	67317871	67398182	0.000430457	0.00419323	0.918372	18749	0.990825	No
SmallIntestine-TerminalIleum	174	POLD4	ENSG00000175482.8	11	67350777	67356972	0.00343979	0.00504295	0.496214	18749	0.906199	No
SmallIntestine-TerminalIleum	174	CTC-1337H24.3	ENSG00000274251.1	11	67353629	67354348	0.0177682	0.0236169	0.453002	18749	0.893921	No
SmallIntestine-TerminalIleum	174	CLCF1	ENSG00000175505.10	11	67364168	67374177	0.00718466	0.00894446	0.423083	18749	0.88799	No
SmallIntestine-TerminalIleum	174	CTC-1337H24.4	ENSG00000275484.1	11	67374416	67374932	-6.47038e-06	0.0110468	0.999533	18749	0.999909	No
SmallIntestine-TerminalIleum	174	PPP1CA	ENSG00000172531.14	11	67398411	67419486	0.00539058	0.00345892	0.121205	18749	0.720175	No
SmallIntestine-TerminalIleum	174	TBC1D10C	ENSG00000175463.11	11	67403915	67410089	-0.00106885	0.00833046	0.898076	18749	0.988487	No
SmallIntestine-TerminalIleum	174	CARNS1	ENSG00000172508.10	11	67414968	67425607	-0.00304598	0.00871578	0.727213	18749	0.963747	No
SmallIntestine-TerminalIleum	174	RPS6KB2	ENSG00000175634.14	11	67428483	67435408	0.00441928	0.00328012	0.179891	18749	0.773741	No
SmallIntestine-TerminalIleum	174	CORO1B	ENSG00000172725.13	11	67436351	67443821	0.00623204	0.00337125	0.0664607	18749	0.650371	No
SmallIntestine-TerminalIleum	174	GPR152	ENSG00000175514.2	11	67451301	67452405	-0.0584486	0.0238264	0.0152937	18749	0.47648	No
SmallIntestine-TerminalIleum	174	CABP4	ENSG00000175544.13	11	67452730	67460313	-0.00622714	0.00885322	0.482897	18749	0.903826	No
SmallIntestine-TerminalIleum	174	TMEM134	ENSG00000172663.8	11	67461710	67469268	0.00463931	0.00355389	0.193723	18749	0.782483	No
SmallIntestine-TerminalIleum	174	AIP	ENSG00000110711.9	11	67483041	67491103	-0.00134801	0.00410569	0.743116	18749	0.966988	No
SmallIntestine-TerminalIleum	174	PITPNM1	ENSG00000110697.12	11	67491768	67506263	-0.000619325	0.00529043	0.906963	18749	0.989617	No
SmallIntestine-TerminalIleum	174	CDK2AP2	ENSG00000167797.7	11	67506497	67508631	0.00543182	0.00441802	0.220795	18749	0.798398	No
SmallIntestine-TerminalIleum	174	GSTP1	ENSG00000084207.15	11	67583595	67586660	0.0028939	0.00478124	0.545908	18749	0.91905	No
SmallIntestine-TerminalIleum	174	NDUFV1	ENSG00000167792.11	11	67606852	67612535	0.00140004	0.00344577	0.685089	18749	0.953668	No
SmallIntestine-TerminalIleum	174	NUDT8	ENSG00000167799.9	11	67627938	67629930	-0.0036568	0.00703623	0.604022	18749	0.937498	No
SmallIntestine-TerminalIleum	174	TBX10	ENSG00000167800.9	11	67631303	67639560	0.0371719	0.0159767	0.0213058	18749	0.513976	No
SmallIntestine-TerminalIleum	174	ACY3	ENSG00000132744.7	11	67642555	67650659	0.0322691	0.0118627	0.00728438	18749	0.409961	No
SmallIntestine-TerminalIleum	174	ALDH3B2	ENSG00000132746.14	11	67662162	67681200	0.01079	0.0253188	0.670591	18749	0.950697	No
SmallIntestine-TerminalIleum	174	RP11-119D9.1	ENSG00000251637.6	11	67886477	67906350	-0.0122952	0.0120446	0.308966	18749	0.841721	No
SmallIntestine-TerminalIleum	174	RP5-903G2.2	ENSG00000254610.2	11	67934563	67955802	-0.0167356	0.0158621	0.293066	18749	0.833035	No
SmallIntestine-TerminalIleum	174	UNC93B1	ENSG00000110057.7	11	67991104	68004982	0.00267959	0.00495746	0.589632	18749	0.93515	No
SmallIntestine-TerminalIleum	174	ALDH3B1	ENSG00000006534.15	11	68008578	68029276	0.00473059	0.00642446	0.462659	18749	0.897155	No
SmallIntestine-TerminalIleum	174	NDUFS8	ENSG00000110717.12	11	68030627	68036644	-0.00443734	0.00467552	0.344098	18749	0.857909	No
SmallIntestine-TerminalIleum	174	TCIRG1	ENSG00000110719.9	11	68039016	68050664	-0.00191367	0.00471083	0.685147	18749	0.953668	No
SmallIntestine-TerminalIleum	174	CHKA	ENSG00000110721.11	11	68053086	68121444	-0.00210262	0.00475774	0.659164	18749	0.947823	No
SmallIntestine-TerminalIleum	174	KMT5B	ENSG00000110066.14	11	68154863	68213828	-0.0031802	0.0032043	0.322541	18749	0.848954	No
SmallIntestine-TerminalIleum	174	C11orf24	ENSG00000171067.10	11	68261335	68272001	0.00574269	0.00455676	0.209508	18749	0.793227	No
SmallIntestine-TerminalIleum	174	LRP5	ENSG00000162337.11	11	68312609	68449275	-0.00352248	0.00537533	0.513262	18749	0.911645	No
SmallIntestine-TerminalIleum	174	PPP6R3	ENSG00000110075.14	11	68460731	68615334	0.00365916	0.00251933	0.148443	18749	0.750117	No
SmallIntestine-TerminalIleum	174	CTD-2007L18.5	ENSG00000260808.1	11	68612899	68616711	0.0291742	0.00914953	0.00173621	18749	0.30141	No
SmallIntestine-TerminalIleum	174	GAL	ENSG00000069482.6	11	68683779	68691175	-0.00881044	0.0208696	0.6735	18749	0.951077	No
SmallIntestine-TerminalIleum	174	TESMIN	ENSG00000132749.10	11	68707440	68751564	-0.022824	0.00771298	0.00357912	18749	0.331147	No
SmallIntestine-TerminalIleum	174	CPT1A	ENSG00000110090.12	11	68754620	68844410	-0.00174556	0.00841479	0.835944	18749	0.979461	No
SmallIntestine-TerminalIleum	174	RP11-757G1.6	ENSG00000250508.1	11	68870664	68874542	-0.00556527	0.0173295	0.748542	18749	0.967921	No
SmallIntestine-TerminalIleum	174	MRPL21	ENSG00000197345.12	11	68891276	68903835	0.00174083	0.00521295	0.738883	18749	0.966123	No
SmallIntestine-TerminalIleum	174	IGHMBP2	ENSG00000132740.8	11	68903842	68940599	-0.00900076	0.00634775	0.158254	18749	0.75795	No
SmallIntestine-TerminalIleum	174	MRGPRD	ENSG00000172938.3	11	68980021	68980986	0.0377109	0.0277736	0.176541	18749	0.772515	No
SmallIntestine-TerminalIleum	174	MRGPRF	ENSG00000172935.8	11	69004648	69013409	0.0153647	0.00787312	0.0528311	18749	0.625885	No
SmallIntestine-TerminalIleum	174	TPCN2	ENSG00000162341.16	11	69048897	69162440	-0.000665165	0.00410502	0.871492	18749	0.985299	No
SmallIntestine-TerminalIleum	174	MYEOV	ENSG00000172927.7	11	69294138	69367726	0.0120678	0.0203414	0.553885	18749	0.920724	No
SmallIntestine-TerminalIleum	174	AP000439.1	ENSG00000255980.1	11	69425690	69429621	0.00306767	0.030619	0.920327	18749	0.991018	No
SmallIntestine-TerminalIleum	174	AP000439.3	ENSG00000255774.1	11	69477133	69479940	0.00587837	0.0162867	0.718652	18749	0.961544	No
SmallIntestine-TerminalIleum	174	CCND1	ENSG00000110092.3	11	69641087	69654474	0.00427574	0.00799751	0.593684	18749	0.936085	No
SmallIntestine-TerminalIleum	174	ORAOV1	ENSG00000149716.12	11	69656600	69675416	-0.000142863	0.0034377	0.966906	18749	0.996884	No
SmallIntestine-TerminalIleum	174	FGF19	ENSG00000162344.3	11	69698232	69704642	0.0546491	0.0441011	0.21719	18749	0.797756	No
SmallIntestine-TerminalIleum	174	ANO1	ENSG00000131620.17	11	70078302	70189528	-0.0045556	0.00919155	0.620872	18749	0.940229	No
SmallIntestine-TerminalIleum	174	FADD	ENSG00000168040.4	11	70203163	70207058	-0.00247282	0.00745191	0.74047	18749	0.966272	No
SmallIntestine-TerminalIleum	174	PPFIA1	ENSG00000131626.16	11	70270700	70384403	-0.00489852	0.00371473	0.189261	18749	0.779058	No
SmallIntestine-TerminalIleum	174	CTTN	ENSG00000085733.15	11	70398489	70436584	0.000485045	0.00335368	0.885194	18749	0.987463	No
SmallIntestine-TerminalIleum	174	SHANK2	ENSG00000162105.17	11	70467856	71252577	-0.0103886	0.00779905	0.184845	18749	0.775566	No
SmallIntestine-TerminalIleum	174	DHCR7	ENSG00000172893.15	11	71428193	71452868	-0.00683704	0.0101461	0.501425	18749	0.907805	No
SmallIntestine-TerminalIleum	174	NADSYN1	ENSG00000172890.11	11	71453109	71524107	0.00153018	0.00425036	0.719337	18749	0.961544	No
SmallIntestine-TerminalIleum	174	KRTAP5-7	ENSG00000244411.3	11	71527267	71528674	-0.033023	0.0275703	0.232869	18749	0.807213	No
SmallIntestine-TerminalIleum	174	KRTAP5-8	ENSG00000241233.3	11	71538025	71539207	0.00870411	0.0212582	0.682787	18749	0.953341	No
SmallIntestine-TerminalIleum	174	KRTAP5-9	ENSG00000254997.3	11	71548418	71549553	-0.00585907	0.0149427	0.695532	18749	0.957028	No
SmallIntestine-TerminalIleum	174	KRTAP5-10	ENSG00000204572.9	11	71565563	71566738	0.0100833	0.0216229	0.641649	18749	0.943996	No
SmallIntestine-TerminalIleum	174	FAM86C1	ENSG00000158483.15	11	71787510	71801236	0.00409665	0.00632942	0.518453	18749	0.912207	No
SmallIntestine-TerminalIleum	174	ZNF705E	ENSG00000214534.5	11	71814045	71821548	-0.00895982	0.0124248	0.471939	18749	0.899446	No
SmallIntestine-TerminalIleum	174	RP11-849H4.2	ENSG00000254469.7	11	71865509	71928654	-0.00235513	0.00479928	0.624328	18749	0.94111	No
SmallIntestine-TerminalIleum	174	RNF121	ENSG00000137522.17	11	71928701	71997597	-0.00291499	0.00369034	0.430819	18749	0.89	No
SmallIntestine-TerminalIleum	174	IL18BP	ENSG00000137496.17	11	71998541	72005715	-0.00358238	0.00690431	0.604612	18749	0.937498	No
SmallIntestine-TerminalIleum	174	NUMA1	ENSG00000137497.17	11	72003887	72080330	-0.0011406	0.00382837	0.766161	18749	0.968973	No
SmallIntestine-TerminalIleum	174	LRTOMT	ENSG00000184154.13	11	72080694	72110782	-0.00625431	0.00389215	0.110151	18749	0.708965	No
SmallIntestine-TerminalIleum	174	LAMTOR1	ENSG00000149357.9	11	72085895	72103387	-0.000117491	0.00297205	0.968518	18749	0.996884	No
SmallIntestine-TerminalIleum	174	ANAPC15	ENSG00000110200.8	11	72106378	72112780	0.000468281	0.00468142	0.920453	18749	0.991018	No
SmallIntestine-TerminalIleum	174	FOLR3	ENSG00000110203.8	11	72114869	72139892	0.0866738	0.0314957	0.0066458	18749	0.389405	No
SmallIntestine-TerminalIleum	174	FOLR1	ENSG00000110195.12	11	72189558	72196323	0.019782	0.0203465	0.332466	18749	0.853033	No
SmallIntestine-TerminalIleum	174	FOLR2	ENSG00000165457.13	11	72216601	72221950	-0.00121097	0.012609	0.923615	18749	0.99103	No
SmallIntestine-TerminalIleum	174	INPPL1	ENSG00000165458.13	11	72223701	72239076	0.00345897	0.00395865	0.383619	18749	0.87273	No
SmallIntestine-TerminalIleum	174	PHOX2A	ENSG00000165462.5	11	72239106	72245664	-0.037237	0.0214325	0.0843409	18749	0.677791	No
SmallIntestine-TerminalIleum	174	CLPB	ENSG00000162129.12	11	72292425	72434680	0.000206987	0.00544626	0.969733	18749	0.996884	No
SmallIntestine-TerminalIleum	174	LINC01537	ENSG00000227467.3	11	72570660	72573229	0.00647574	0.0092639	0.485602	18749	0.903826	No
SmallIntestine-TerminalIleum	174	PDE2A	ENSG00000186642.15	11	72576141	72674591	0.00146812	0.00644007	0.819979	18749	0.976878	No
SmallIntestine-TerminalIleum	174	ARAP1	ENSG00000186635.14	11	72685069	72752403	0.000351388	0.00398061	0.929774	18749	0.992229	No
SmallIntestine-TerminalIleum	174	STARD10	ENSG00000214530.8	11	72754729	72794168	-0.00809034	0.00633527	0.203538	18749	0.789992	No
SmallIntestine-TerminalIleum	174	ATG16L2	ENSG00000168010.10	11	72814308	72843674	0.0066954	0.00652911	0.306771	18749	0.841721	No
SmallIntestine-TerminalIleum	174	FCHSD2	ENSG00000137478.14	11	72836745	73142261	0.00416299	0.0038993	0.287382	18749	0.831421	No
SmallIntestine-TerminalIleum	174	P2RY2	ENSG00000175591.11	11	73218298	73236352	0.000370016	0.0090481	0.967434	18749	0.996884	No
SmallIntestine-TerminalIleum	174	P2RY6	ENSG00000171631.14	11	73264505	73298617	0.0161659	0.010192	0.114787	18749	0.714168	No
SmallIntestine-TerminalIleum	174	ARHGEF17	ENSG00000110237.3	11	73308565	73369091	0.0114038	0.00549996	0.0398202	18749	0.583729	No
SmallIntestine-TerminalIleum	174	RELT	ENSG00000054967.12	11	73376264	73397472	0.0106726	0.0082148	0.195847	18749	0.785358	No
SmallIntestine-TerminalIleum	174	FAM168A	ENSG00000054965.10	11	73400487	73598189	-0.00226149	0.00383779	0.556556	18749	0.921502	No
SmallIntestine-TerminalIleum	174	PLEKHB1	ENSG00000021300.13	11	73646178	73662819	-0.000258568	0.00913421	0.977454	18749	0.997399	No
SmallIntestine-TerminalIleum	174	RAB6A	ENSG00000175582.19	11	73675638	73761137	-0.00412677	0.00354546	0.246265	18749	0.811083	No
SmallIntestine-TerminalIleum	174	MRPL48	ENSG00000175581.13	11	73787316	73865133	-0.00277087	0.00394445	0.483459	18749	0.903826	No
SmallIntestine-TerminalIleum	174	COA4	ENSG00000181924.6	11	73872667	73876968	-0.00515904	0.00318129	0.106944	18749	0.707536	No
SmallIntestine-TerminalIleum	174	PAAF1	ENSG00000175575.12	11	73876699	73931124	-0.0038642	0.00486385	0.428159	18749	0.889648	No
SmallIntestine-TerminalIleum	174	DNAJB13	ENSG00000187726.8	11	73950319	73970366	-0.00200748	0.0175219	0.908937	18749	0.989694	No
SmallIntestine-TerminalIleum	174	UCP2	ENSG00000175567.8	11	73974667	73983307	0.00401836	0.00701924	0.567844	18749	0.925855	No
SmallIntestine-TerminalIleum	174	UCP3	ENSG00000175564.12	11	74000281	74009435	0.00814272	0.00658267	0.217997	18749	0.797787	No
SmallIntestine-TerminalIleum	174	C2CD3	ENSG00000168014.16	11	74012714	74171098	-0.00295397	0.00394473	0.455111	18749	0.895094	No
SmallIntestine-TerminalIleum	174	PPME1	ENSG00000214517.9	11	74171211	74254703	0.00141521	0.00341303	0.678984	18749	0.951237	No
SmallIntestine-TerminalIleum	174	P4HA3	ENSG00000149380.11	11	74235801	74311657	0.0201851	0.0118844	0.0914695	18749	0.687084	No
SmallIntestine-TerminalIleum	174	PGM2L1	ENSG00000165434.7	11	74330318	74398473	-0.00269307	0.0059488	0.651404	18749	0.945202	No
SmallIntestine-TerminalIleum	174	KCNE3	ENSG00000175538.10	11	74454841	74467729	-0.00501899	0.00981996	0.610022	18749	0.938803	No
SmallIntestine-TerminalIleum	174	LIPT2	ENSG00000175536.6	11	74491712	74493365	-0.0112455	0.00782876	0.152932	18749	0.753954	No
SmallIntestine-TerminalIleum	174	AP001372.2	ENSG00000254837.2	11	74493734	74498533	-0.00243355	0.00573379	0.671858	18749	0.950697	No
SmallIntestine-TerminalIleum	174	POLD3	ENSG00000077514.8	11	74592530	74669117	0.00603066	0.00647793	0.353353	18749	0.861735	No
SmallIntestine-TerminalIleum	174	CHRDL2	ENSG00000054938.15	11	74696429	74731385	0.0304063	0.024168	0.210277	18749	0.793227	No
SmallIntestine-TerminalIleum	174	RNF169	ENSG00000166439.5	11	74748868	74840229	-0.00660029	0.00672825	0.328161	18749	0.850802	No
SmallIntestine-TerminalIleum	174	XRRA1	ENSG00000166435.15	11	74807739	74949200	-0.00704758	0.0148867	0.636597	18749	0.943226	No
SmallIntestine-TerminalIleum	174	SPCS2	ENSG00000118363.11	11	74949247	74979031	-0.00472001	0.00351678	0.181552	18749	0.773741	No
SmallIntestine-TerminalIleum	174	NEU3	ENSG00000162139.9	11	74988134	75018893	0.00324967	0.00423411	0.443976	18749	0.89348	No
SmallIntestine-TerminalIleum	174	SLCO2B1	ENSG00000137491.14	11	75100563	75206549	0.00950616	0.00692165	0.171652	18749	0.768641	No
SmallIntestine-TerminalIleum	174	TPBGL	ENSG00000261594.3	11	75240905	75243697	-0.00650401	0.0109652	0.553963	18749	0.920724	No
SmallIntestine-TerminalIleum	174	ARRB1	ENSG00000137486.16	11	75264182	75351705	0.00420659	0.00593944	0.479876	18749	0.902971	No
SmallIntestine-TerminalIleum	174	RPS3	ENSG00000149273.14	11	75399486	75422280	-0.00541906	0.00459919	0.240532	18749	0.8081	No
SmallIntestine-TerminalIleum	174	KLHL35	ENSG00000149243.15	11	75422394	75430629	-0.00185036	0.0145734	0.899133	18749	0.988487	No
SmallIntestine-TerminalIleum	174	GDPD5	ENSG00000158555.14	11	75434640	75525903	0.00471206	0.00639061	0.462051	18749	0.897155	No
SmallIntestine-TerminalIleum	174	SERPINH1	ENSG00000149257.13	11	75562056	75572783	0.00595305	0.00645116	0.35758	18749	0.863718	No
SmallIntestine-TerminalIleum	174	MAP6	ENSG00000171533.11	11	75586918	75669120	0.0104309	0.0060248	0.0854223	18749	0.677791	No
SmallIntestine-TerminalIleum	174	MOGAT2	ENSG00000166391.14	11	75717819	75732958	0.0174177	0.0120084	0.148991	18749	0.750485	No
SmallIntestine-TerminalIleum	174	DGAT2	ENSG00000062282.14	11	75759512	75801535	-0.00953641	0.0191353	0.618946	18749	0.9401	No
SmallIntestine-TerminalIleum	174	UVRAG	ENSG00000198382.8	11	75815407	76143195	0.00107064	0.00358174	0.765413	18749	0.968973	No
SmallIntestine-TerminalIleum	174	WNT11	ENSG00000085741.12	11	76186325	76210736	0.00728379	0.0151035	0.630316	18749	0.94318	No
SmallIntestine-TerminalIleum	174	RP11-619A14.3	ENSG00000255362.1	11	76210956	76216025	0.00318531	0.0226921	0.888553	18749	0.987487	No
SmallIntestine-TerminalIleum	174	THAP12	ENSG00000137492.7	11	76349956	76380971	-0.000487161	0.00382152	0.89873	18749	0.988487	No
SmallIntestine-TerminalIleum	174	RP11-111M22.2	ENSG00000179240.9	11	76381313	76414619	-0.0162409	0.0085699	0.0599772	18749	0.640513	No
SmallIntestine-TerminalIleum	174	RP11-111M22.4	ENSG00000272301.1	11	76389648	76390128	-0.00604252	0.0131484	0.646486	18749	0.944983	No
SmallIntestine-TerminalIleum	174	RP11-111M22.5	ENSG00000271757.1	11	76392196	76392905	-0.0382447	0.0198262	0.0555941	18749	0.631151	No
SmallIntestine-TerminalIleum	174	RP11-111M22.3	ENSG00000255135.3	11	76441338	76444656	-0.00273693	0.00624427	0.661783	18749	0.949189	No
SmallIntestine-TerminalIleum	174	EMSY	ENSG00000158636.16	11	76445022	76553025	-0.00380698	0.00391286	0.332129	18749	0.852462	No
SmallIntestine-TerminalIleum	174	RP11-672A2.5	ENSG00000255363.2	11	76607853	76630427	-0.00460912	0.0168208	0.784446	18749	0.971012	No
SmallIntestine-TerminalIleum	174	RP11-672A2.4	ENSG00000254810.1	11	76654169	76656712	0.00218419	0.0140821	0.876945	18749	0.985329	No
SmallIntestine-TerminalIleum	174	LRRC32	ENSG00000137507.11	11	76657524	76670747	0.00765814	0.00717031	0.287198	18749	0.831421	No
SmallIntestine-TerminalIleum	174	TSKU	ENSG00000182704.7	11	76782251	76798154	0.000710939	0.0100882	0.94391	18749	0.993067	No
SmallIntestine-TerminalIleum	174	ACER3	ENSG00000078124.11	11	76860867	77026797	-0.00374588	0.00504619	0.45904	18749	0.89521	No
SmallIntestine-TerminalIleum	174	B3GNT6	ENSG00000198488.10	11	77034398	77041973	0.0407438	0.0180842	0.0256904	18749	0.533638	No
SmallIntestine-TerminalIleum	174	CAPN5	ENSG00000149260.15	11	77066932	77126155	-0.00615193	0.00553181	0.267851	18749	0.820727	No
SmallIntestine-TerminalIleum	174	OMP	ENSG00000254550.1	11	77102840	77103331	-0.00557713	0.0202229	0.78309	18749	0.971012	No
SmallIntestine-TerminalIleum	174	MYO7A	ENSG00000137474.19	11	77128264	77215239	-0.00366535	0.00737278	0.619805	18749	0.940229	No
SmallIntestine-TerminalIleum	174	GDPD4	ENSG00000178795.9	11	77216558	77301649	0.0149084	0.0229322	0.516602	18749	0.911774	No
SmallIntestine-TerminalIleum	174	PAK1	ENSG00000149269.9	11	77321707	77455937	0.00382432	0.00334388	0.254555	18749	0.815625	No
SmallIntestine-TerminalIleum	174	CLNS1A	ENSG00000074201.8	11	77514936	77637805	-0.00202944	0.00339949	0.551407	18749	0.920311	No
SmallIntestine-TerminalIleum	174	AQP11	ENSG00000178301.3	11	77589391	77610355	-0.0132498	0.00837003	0.115499	18749	0.714515	No
SmallIntestine-TerminalIleum	174	RSF1	ENSG00000048649.13	11	77659996	77821017	-0.00613219	0.00275848	0.0276892	18749	0.537101	No
SmallIntestine-TerminalIleum	174	AAMDC	ENSG00000087884.14	11	77821109	77918432	-0.0112795	0.00656038	0.0875873	18749	0.677791	No
SmallIntestine-TerminalIleum	174	INTS4	ENSG00000149262.16	11	77878757	77994678	-0.00142296	0.0029257	0.627409	18749	0.942572	No
SmallIntestine-TerminalIleum	174	KCTD14	ENSG00000151364.16	11	78016026	78046191	-0.0182667	0.0106132	0.0872621	18749	0.677791	No
SmallIntestine-TerminalIleum	174	THRSP	ENSG00000151365.2	11	78063861	78068303	-0.069003	0.0407971	0.0928156	18749	0.689494	No
SmallIntestine-TerminalIleum	174	NDUFC2	ENSG00000151366.12	11	78068352	78080219	0.00436958	0.00393771	0.268891	18749	0.820908	No
SmallIntestine-TerminalIleum	174	ALG8	ENSG00000159063.12	11	78100936	78139660	-0.00227445	0.00389215	0.559838	18749	0.923313	No
SmallIntestine-TerminalIleum	174	KCTD21	ENSG00000188997.7	11	78171249	78188811	0.00140351	0.00598791	0.814996	18749	0.976094	No
SmallIntestine-TerminalIleum	174	USP35	ENSG00000118369.12	11	78188823	78214711	0.00386372	0.00619181	0.53356	18749	0.915923	No
SmallIntestine-TerminalIleum	174	GAB2	ENSG00000033327.12	11	78215297	78418348	-0.0149011	0.00462186	0.00154708	18749	0.290779	No
SmallIntestine-TerminalIleum	174	RP11-452H21.4	ENSG00000251323.2	11	78423982	78429836	0.0176885	0.0141088	0.211869	18749	0.793556	No
SmallIntestine-TerminalIleum	174	NARS2	ENSG00000137513.9	11	78435961	78574874	-0.00142475	0.0043146	0.741692	18749	0.966617	No
SmallIntestine-TerminalIleum	174	TENM4	ENSG00000149256.15	11	78652831	79440948	-0.00882173	0.0107073	0.411287	18749	0.882241	No
SmallIntestine-TerminalIleum	174	FAM181B	ENSG00000182103.4	11	82729941	82733864	-0.0178156	0.0101166	0.0802457	18749	0.6742	No
SmallIntestine-TerminalIleum	174	PRCP	ENSG00000137509.10	11	82823502	82970584	-0.00317242	0.00374212	0.397906	18749	0.875736	No
SmallIntestine-TerminalIleum	174	DDIAS	ENSG00000165490.12	11	82899975	82958277	0.000691051	0.00858347	0.935938	18749	0.992545	No
SmallIntestine-TerminalIleum	174	RAB30	ENSG00000137502.9	11	82973133	83071923	0.00504534	0.00779271	0.518322	18749	0.912162	No
SmallIntestine-TerminalIleum	174	RAB30-AS1	ENSG00000246067.7	11	83072066	83106579	-0.00745246	0.00644115	0.249085	18749	0.812488	No
SmallIntestine-TerminalIleum	174	PCF11	ENSG00000165494.11	11	83156988	83187451	-0.00165043	0.00298423	0.58104	18749	0.931902	No
SmallIntestine-TerminalIleum	174	ANKRD42	ENSG00000137494.13	11	83193795	83256099	0.00420415	0.00445748	0.347092	18749	0.859807	No
SmallIntestine-TerminalIleum	174	CCDC90B	ENSG00000137500.9	11	83259097	83286127	0.00256768	0.00301228	0.395332	18749	0.874012	No
SmallIntestine-TerminalIleum	174	DLG2	ENSG00000150672.16	11	83455012	85627922	-0.00324769	0.00780823	0.678046	18749	0.951236	No
SmallIntestine-TerminalIleum	174	TMEM126B	ENSG00000171204.12	11	85628573	85636539	-0.00415837	0.00308871	0.180207	18749	0.773741	No
SmallIntestine-TerminalIleum	174	TMEM126A	ENSG00000171202.6	11	85647967	85656547	-0.00188657	0.00440599	0.669125	18749	0.950697	No
SmallIntestine-TerminalIleum	174	CREBZF	ENSG00000137504.13	11	85659708	85682908	-0.00404048	0.00367696	0.273565	18749	0.823958	No
SmallIntestine-TerminalIleum	174	CCDC89	ENSG00000179071.4	11	85684866	85686277	0.0237788	0.0107473	0.0284215	18749	0.53868	No
SmallIntestine-TerminalIleum	174	SYTL2	ENSG00000137501.17	11	85694224	85811159	-0.00358271	0.00573353	0.532993	18749	0.915537	No
SmallIntestine-TerminalIleum	174	PICALM	ENSG00000073921.17	11	85957684	86069882	0.00182239	0.00305902	0.552233	18749	0.920311	No
SmallIntestine-TerminalIleum	174	EED	ENSG00000074266.19	11	86244544	86278813	-0.00323188	0.00333386	0.33388	18749	0.854026	No
SmallIntestine-TerminalIleum	174	HIKESHI	ENSG00000149196.15	11	86302211	86345931	0.00206553	0.00344649	0.549856	18749	0.920258	No
SmallIntestine-TerminalIleum	174	CCDC81	ENSG00000149201.9	11	86374736	86423109	0.0115758	0.00957505	0.228557	18749	0.80578	No
SmallIntestine-TerminalIleum	174	ME3	ENSG00000151376.16	11	86441108	86672636	-0.00838106	0.0054771	0.128046	18749	0.725815	No
SmallIntestine-TerminalIleum	174	CTD-2005H7.1	ENSG00000254731.1	11	86703099	86714092	-0.00857487	0.0222125	0.700008	18749	0.957279	No
SmallIntestine-TerminalIleum	174	PRSS23	ENSG00000150687.11	11	86791059	86952910	0.00955423	0.00770729	0.217021	18749	0.797756	No
SmallIntestine-TerminalIleum	174	FZD4	ENSG00000174804.3	11	86945679	86955391	0.0024164	0.0055721	0.66515	18749	0.949852	No
SmallIntestine-TerminalIleum	174	RP11-736K20.6	ENSG00000246523.7	11	86955619	87000959	-0.00973576	0.0187861	0.605043	18749	0.937498	No
SmallIntestine-TerminalIleum	174	TMEM135	ENSG00000166575.16	11	87037844	87323708	-0.0033278	0.00590523	0.573901	18749	0.928679	No
SmallIntestine-TerminalIleum	174	RAB38	ENSG00000123892.11	11	88113242	88175467	-0.00794448	0.00981265	0.419426	18749	0.886427	No
SmallIntestine-TerminalIleum	174	CTSC	ENSG00000109861.15	11	88293592	88337787	-0.00185485	0.00630351	0.768964	18749	0.968973	No
SmallIntestine-TerminalIleum	174	NOX4	ENSG00000086991.12	11	89324356	89498187	0.0126843	0.0175702	0.471452	18749	0.899341	No
SmallIntestine-TerminalIleum	174	NAALAD2	ENSG00000077616.10	11	90131515	90192894	-0.00775526	0.0082294	0.347491	18749	0.859846	No
SmallIntestine-TerminalIleum	174	CHORDC1	ENSG00000110172.11	11	90201160	90223152	-0.0045475	0.00564377	0.421642	18749	0.887346	No
SmallIntestine-TerminalIleum	174	FAT3	ENSG00000165323.15	11	92352096	92896470	0.00890039	0.0160435	0.579869	18749	0.931727	No
SmallIntestine-TerminalIleum	174	SLC36A4	ENSG00000180773.14	11	93144171	93197964	-0.00974645	0.00510364	0.0580551	18749	0.635805	No
SmallIntestine-TerminalIleum	174	SMCO4	ENSG00000166002.6	11	93478472	93543508	0.00191541	0.00493409	0.698412	18749	0.957279	No
SmallIntestine-TerminalIleum	174	CEP295	ENSG00000166004.14	11	93661639	93729947	-0.0167924	0.00602978	0.00603576	18749	0.383608	No
SmallIntestine-TerminalIleum	174	TAF1D	ENSG00000166012.16	11	93729970	93742898	-0.00167722	0.00409975	0.683041	18749	0.953341	No
SmallIntestine-TerminalIleum	174	C11orf54	ENSG00000182919.14	11	93741963	93764749	-0.0043967	0.00443411	0.322987	18749	0.848954	No
SmallIntestine-TerminalIleum	174	MED17	ENSG00000042429.11	11	93784227	93814963	-0.00350774	0.00419988	0.404916	18749	0.879551	No
SmallIntestine-TerminalIleum	174	VSTM5	ENSG00000214376.5	11	93818232	93850531	-0.0132643	0.0118439	0.264511	18749	0.818522	No
SmallIntestine-TerminalIleum	174	HEPHL1	ENSG00000181333.11	11	94021361	94113751	-0.0114839	0.0266977	0.667699	18749	0.950185	No
SmallIntestine-TerminalIleum	174	PANX1	ENSG00000110218.8	11	94128928	94181972	0.000619626	0.0044262	0.888853	18749	0.987562	No
SmallIntestine-TerminalIleum	174	GPR83	ENSG00000123901.8	11	94377311	94401419	0.0037356	0.0153979	0.808639	18749	0.975997	No
SmallIntestine-TerminalIleum	174	MRE11	ENSG00000020922.12	11	94415578	94492906	-0.00944996	0.00501817	0.0615909	18749	0.643073	No
SmallIntestine-TerminalIleum	174	ANKRD49	ENSG00000168876.8	11	94493629	94499583	-0.0021668	0.00350981	0.537925	18749	0.917521	No
SmallIntestine-TerminalIleum	174	FUT4	ENSG00000196371.3	11	94543990	94549898	-0.0071715	0.0058427	0.221559	18749	0.798848	No
SmallIntestine-TerminalIleum	174	PIWIL4	ENSG00000134627.11	11	94567308	94621421	-0.00160471	0.0054961	0.770706	18749	0.968973	No
SmallIntestine-TerminalIleum	174	AMOTL1	ENSG00000166025.17	11	94706431	94876753	0.00450563	0.00529963	0.396563	18749	0.874607	No
SmallIntestine-TerminalIleum	174	CWC15	ENSG00000150316.11	11	94962622	94973612	-0.00533775	0.00277959	0.0566875	18749	0.633016	No
SmallIntestine-TerminalIleum	174	KDM4D	ENSG00000186280.6	11	94973681	94999518	-0.00793515	0.00985871	0.422142	18749	0.887346	No
SmallIntestine-TerminalIleum	174	KDM4E	ENSG00000235268.2	11	95025258	95027596	-0.00818389	0.0244415	0.73821	18749	0.966123	No
SmallIntestine-TerminalIleum	174	SRSF8	ENSG00000263465.4	11	95067197	95071224	-0.00570654	0.00285337	0.0472894	18749	0.60713	No
SmallIntestine-TerminalIleum	174	ENDOD1	ENSG00000149218.4	11	95089810	95132645	-0.000309848	0.00616773	0.959999	18749	0.996202	No
SmallIntestine-TerminalIleum	174	SESN3	ENSG00000149212.11	11	95165513	95232541	-0.0156234	0.0083741	0.0640135	18749	0.649747	No
SmallIntestine-TerminalIleum	174	FAM76B	ENSG00000077458.12	11	95768942	95790409	-0.00676244	0.00498296	0.176757	18749	0.772515	No
SmallIntestine-TerminalIleum	174	CEP57	ENSG00000166037.10	11	95789965	95832693	-0.00137473	0.0040876	0.737096	18749	0.966123	No
SmallIntestine-TerminalIleum	174	MTMR2	ENSG00000087053.18	11	95832882	95925315	-0.00359239	0.00339991	0.292365	18749	0.832545	No
SmallIntestine-TerminalIleum	174	MAML2	ENSG00000184384.13	11	95976598	96343180	-0.00910667	0.0043232	0.0368067	18749	0.577783	No
SmallIntestine-TerminalIleum	174	CCDC82	ENSG00000149231.11	11	96352769	96389923	-0.00166702	0.0057984	0.774124	18749	0.969033	No
SmallIntestine-TerminalIleum	174	JRKL	ENSG00000183340.6	11	96389989	96507574	-0.00639708	0.00602063	0.289682	18749	0.832382	No
SmallIntestine-TerminalIleum	174	ARHGAP42	ENSG00000165895.17	11	100738443	100991937	-0.00400036	0.00647372	0.537541	18749	0.917289	No
SmallIntestine-TerminalIleum	174	TMEM133	ENSG00000170647.3	11	100991989	100993941	0.00830431	0.00649936	0.203299	18749	0.789992	No
SmallIntestine-TerminalIleum	174	PGR	ENSG00000082175.14	11	101029624	101130524	0.00569399	0.00778268	0.465525	18749	0.89767	No
SmallIntestine-TerminalIleum	174	TRPC6	ENSG00000137672.12	11	101451564	101872562	0.0138271	0.00949378	0.147334	18749	0.750117	No
SmallIntestine-TerminalIleum	174	ANGPTL5	ENSG00000187151.7	11	101890674	101916522	0.0299429	0.023041	0.195724	18749	0.785358	No
SmallIntestine-TerminalIleum	174	CEP126	ENSG00000110318.13	11	101915015	102001058	-0.00382823	0.00549754	0.487271	18749	0.903826	No
SmallIntestine-TerminalIleum	174	C11orf70	ENSG00000137691.12	11	102047443	102084560	-0.016458	0.0144247	0.25568	18749	0.815671	No
SmallIntestine-TerminalIleum	174	RP11-732A21.3	ENSG00000277459.1	11	102109843	102110457	-0.0319018	0.0184864	0.0864361	18749	0.677791	No
SmallIntestine-TerminalIleum	174	YAP1	ENSG00000137693.13	11	102110461	102233423	-0.00490824	0.00448701	0.275739	18749	0.824418	No
SmallIntestine-TerminalIleum	174	BIRC3	ENSG00000023445.13	11	102317450	102339403	-0.0121355	0.0105781	0.253092	18749	0.81421	No
SmallIntestine-TerminalIleum	174	BIRC2	ENSG00000110330.8	11	102347211	102378670	-0.00702545	0.00343437	0.0425165	18749	0.594269	No
SmallIntestine-TerminalIleum	174	TMEM123	ENSG00000152558.14	11	102396332	102470384	-0.00858623	0.00527909	0.105923	18749	0.707536	No
SmallIntestine-TerminalIleum	174	MMP7	ENSG00000137673.8	11	102520508	102530753	-0.00744395	0.0288145	0.796493	18749	0.974508	No
SmallIntestine-TerminalIleum	174	RP11-817J15.3	ENSG00000281655.1	11	102681310	102683913	0.0252766	0.0378194	0.504923	18749	0.908871	No
SmallIntestine-TerminalIleum	174	MMP27	ENSG00000137675.4	11	102691487	102705806	0.0183279	0.0264485	0.489389	18749	0.904263	No
SmallIntestine-TerminalIleum	174	MMP10	ENSG00000166670.9	11	102770503	102780628	-0.0391493	0.0365763	0.286161	18749	0.831421	No
SmallIntestine-TerminalIleum	174	MMP1	ENSG00000196611.4	11	102789920	102798160	0.0188115	0.0289607	0.516963	18749	0.911943	No
SmallIntestine-TerminalIleum	174	MMP3	ENSG00000149968.11	11	102835801	102843803	0.0320896	0.0315668	0.310978	18749	0.841721	No
SmallIntestine-TerminalIleum	174	MMP12	ENSG00000262406.2	11	102862736	102875034	-0.00449434	0.031613	0.887136	18749	0.987463	No
SmallIntestine-TerminalIleum	174	MMP13	ENSG00000137745.11	11	102942995	102955734	-0.0244377	0.030551	0.425018	18749	0.888449	No
SmallIntestine-TerminalIleum	174	DCUN1D5	ENSG00000137692.11	11	103062076	103092215	-0.00499785	0.00361666	0.169031	18749	0.765244	No
SmallIntestine-TerminalIleum	174	DYNC2H1	ENSG00000187240.13	11	103109431	103479863	-0.00872861	0.00532503	0.103247	18749	0.70653	No
SmallIntestine-TerminalIleum	174	PDGFD	ENSG00000170962.12	11	103907186	104164379	0.00668851	0.0096014	0.487105	18749	0.903826	No
SmallIntestine-TerminalIleum	174	CASP4	ENSG00000196954.13	11	104942866	104969436	0.00211024	0.00505403	0.676876	18749	0.951236	No
SmallIntestine-TerminalIleum	174	CASP5	ENSG00000137757.10	11	104994235	105023168	0.00343181	0.0137158	0.802764	18749	0.975124	No
SmallIntestine-TerminalIleum	174	CASP1	ENSG00000137752.23	11	105025443	105035250	-0.0040077	0.00689461	0.561912	18749	0.923663	No
SmallIntestine-TerminalIleum	174	CARD16	ENSG00000204397.7	11	105041326	105045376	-0.00500061	0.00717167	0.486697	18749	0.903826	No
SmallIntestine-TerminalIleum	174	CARD17	ENSG00000255221.3	11	105092469	105100779	0.0277389	0.0221377	0.212123	18749	0.793672	No
SmallIntestine-TerminalIleum	174	GRIA4	ENSG00000152578.12	11	105609994	105982092	-0.0171133	0.0152272	0.262842	18749	0.81763	No
SmallIntestine-TerminalIleum	174	MSANTD4	ENSG00000170903.10	11	105995623	106022403	-0.00505691	0.00362503	0.165052	18749	0.761856	No
SmallIntestine-TerminalIleum	174	KBTBD3	ENSG00000182359.14	11	106051098	106077488	-0.000359594	0.00498217	0.942557	18749	0.993024	No
SmallIntestine-TerminalIleum	174	AASDHPPT	ENSG00000149313.10	11	106075501	106098710	-0.00804659	0.00380692	0.0361758	18749	0.576752	No
SmallIntestine-TerminalIleum	174	GUCY1A2	ENSG00000152402.10	11	106674012	107018524	-0.0012047	0.00937759	0.89795	18749	0.988487	No
SmallIntestine-TerminalIleum	174	RP11-819C21.1	ENSG00000261098.1	11	107312132	107316271	-0.0159428	0.00740301	0.0328519	18749	0.559405	No
SmallIntestine-TerminalIleum	174	CWF19L2	ENSG00000152404.15	11	107326345	107457844	-0.00634238	0.00429787	0.142092	18749	0.746735	No
SmallIntestine-TerminalIleum	174	ALKBH8	ENSG00000137760.14	11	107502726	107565746	-0.0101052	0.00444792	0.0244963	18749	0.526698	No
SmallIntestine-TerminalIleum	174	ELMOD1	ENSG00000110675.12	11	107591091	107666779	0.0156584	0.0188882	0.408402	18749	0.881224	No
SmallIntestine-TerminalIleum	174	SLN	ENSG00000170290.3	11	107707378	107719693	-0.0150446	0.0352198	0.669865	18749	0.950697	No
SmallIntestine-TerminalIleum	174	SLC35F2	ENSG00000110660.14	11	107790991	107928293	-0.00212027	0.00615782	0.73108	18749	0.964604	No
SmallIntestine-TerminalIleum	174	RAB39A	ENSG00000179331.2	11	107928503	107963482	-0.0181863	0.0146843	0.217444	18749	0.797756	No
SmallIntestine-TerminalIleum	174	CUL5	ENSG00000166266.13	11	108008733	108107776	-0.000266308	0.00328898	0.935573	18749	0.992545	No
SmallIntestine-TerminalIleum	174	ACAT1	ENSG00000075239.13	11	108121751	108147776	0.00745048	0.00432109	0.0867027	18749	0.677791	No
SmallIntestine-TerminalIleum	174	NPAT	ENSG00000149308.16	11	108157215	108208584	-0.00349398	0.00356403	0.328474	18749	0.850804	No
SmallIntestine-TerminalIleum	174	ATM	ENSG00000149311.18	11	108222484	108369102	-0.0114057	0.00473388	0.0171757	18749	0.488714	No
SmallIntestine-TerminalIleum	174	C11orf65	ENSG00000166323.12	11	108308519	108467531	0.00955121	0.0121204	0.431906	18749	0.890358	No
SmallIntestine-TerminalIleum	174	KDELC2	ENSG00000178202.12	11	108472105	108498432	-0.00567637	0.00497675	0.255839	18749	0.815671	No
SmallIntestine-TerminalIleum	174	EXPH5	ENSG00000110723.11	11	108505431	108593738	-0.024892	0.00811276	0.00255013	18749	0.323001	No
SmallIntestine-TerminalIleum	174	DDX10	ENSG00000178105.9	11	108665025	108940930	0.00241472	0.00473972	0.611165	18749	0.938803	No
SmallIntestine-TerminalIleum	174	ZC3H12C	ENSG00000149289.10	11	110093361	110171841	-0.00262876	0.00706971	0.710534	18749	0.959438	No
SmallIntestine-TerminalIleum	174	RDX	ENSG00000137710.14	11	110174880	110296722	0.000865643	0.00405795	0.831363	18749	0.97894	No
SmallIntestine-TerminalIleum	174	RP11-347E10.1	ENSG00000254416.5	11	110355130	110406400	0.00333258	0.0252023	0.894975	18749	0.988487	No
SmallIntestine-TerminalIleum	174	FDX1	ENSG00000137714.2	11	110429883	110464881	-0.000424507	0.00471553	0.928387	18749	0.992024	No
SmallIntestine-TerminalIleum	174	ARHGAP20	ENSG00000137727.12	11	110577042	110713189	0.0101226	0.00772516	0.192056	18749	0.781368	No
SmallIntestine-TerminalIleum	174	RP11-89C3.3	ENSG00000271390.1	11	111089870	111090368	0.0250862	0.0272087	0.357994	18749	0.863718	No
SmallIntestine-TerminalIleum	174	RP11-89C3.4	ENSG00000271584.2	11	111091932	111179641	0.0142132	0.0271338	0.601169	18749	0.937431	No
SmallIntestine-TerminalIleum	174	C11orf53	ENSG00000150750.7	11	111245805	111286401	-0.0146352	0.0213579	0.49424	18749	0.906086	No
SmallIntestine-TerminalIleum	174	COLCA2	ENSG00000214290.8	11	111298840	111308735	-0.00638181	0.00802289	0.427592	18749	0.889648	No
SmallIntestine-TerminalIleum	174	POU2AF1	ENSG00000110777.11	11	111352252	111455630	-0.00377004	0.012989	0.772022	18749	0.968973	No
SmallIntestine-TerminalIleum	174	C11orf88	ENSG00000183644.13	11	111515511	111537031	0.0199724	0.0246677	0.419403	18749	0.886427	No
SmallIntestine-TerminalIleum	174	LAYN	ENSG00000204381.11	11	111540280	111561745	0.0111066	0.00674649	0.101771	18749	0.704978	No
SmallIntestine-TerminalIleum	174	SIK2	ENSG00000170145.4	11	111602391	111730853	-0.000197035	0.0058675	0.973256	18749	0.996884	No
SmallIntestine-TerminalIleum	174	PPP2R1B	ENSG00000137713.15	11	111735281	111766427	0.00364058	0.0052724	0.490934	18749	0.904479	No
SmallIntestine-TerminalIleum	174	RP11-108O10.2	ENSG00000254990.5	11	111768668	111778350	0.00799292	0.0222971	0.720486	18749	0.961678	No
SmallIntestine-TerminalIleum	174	ALG9	ENSG00000086848.14	11	111782195	111871581	0.000536128	0.00423212	0.899361	18749	0.988487	No
SmallIntestine-TerminalIleum	174	FDXACB1	ENSG00000255561.6	11	111874056	111880775	0.00383944	0.00546514	0.483422	18749	0.903826	No
SmallIntestine-TerminalIleum	174	C11orf1	ENSG00000137720.7	11	111878935	111885975	-0.00394245	0.00510133	0.440824	18749	0.892431	No
SmallIntestine-TerminalIleum	174	CRYAB	ENSG00000109846.7	11	111908565	111923722	-0.00791166	0.0087948	0.369765	18749	0.867473	No
SmallIntestine-TerminalIleum	174	HSPB2	ENSG00000170276.5	11	111912242	111914093	0.00116747	0.00792947	0.883144	18749	0.98739	No
SmallIntestine-TerminalIleum	174	C11orf52	ENSG00000149300.9	11	111918032	111926872	0.0124328	0.00767741	0.107434	18749	0.708442	No
SmallIntestine-TerminalIleum	174	DIXDC1	ENSG00000150764.13	11	111927144	112022584	-0.0100309	0.00559721	0.0751017	18749	0.66359	No
SmallIntestine-TerminalIleum	174	DLAT	ENSG00000150768.15	11	112024814	112064390	-0.00319463	0.00456493	0.485109	18749	0.903826	No
SmallIntestine-TerminalIleum	174	PIH1D2	ENSG00000150773.10	11	112067798	112074085	-0.00683582	0.00924724	0.460909	18749	0.896233	No
SmallIntestine-TerminalIleum	174	C11orf57	ENSG00000150776.17	11	112074275	112084799	-0.00894802	0.00250246	0.000468717	18749	0.209773	No
SmallIntestine-TerminalIleum	174	TIMM8B	ENSG00000150779.11	11	112085151	112086772	-0.00646387	0.0042639	0.131608	18749	0.731334	No
SmallIntestine-TerminalIleum	174	SDHD	ENSG00000204370.9	11	112086799	112120013	-0.00386309	0.00433808	0.374601	18749	0.869251	No
SmallIntestine-TerminalIleum	174	IL18	ENSG00000150782.11	11	112143251	112164117	-0.00900637	0.00998927	0.368694	18749	0.867473	No
SmallIntestine-TerminalIleum	174	TEX12	ENSG00000150783.9	11	112167372	112172554	0.000503799	0.0178365	0.977504	18749	0.997399	No
SmallIntestine-TerminalIleum	174	BCO2	ENSG00000197580.11	11	112175467	112224699	-0.0119022	0.00988758	0.230558	18749	0.807213	No
SmallIntestine-TerminalIleum	174	PTS	ENSG00000150787.7	11	112226365	112269955	0.00418444	0.004323	0.334608	18749	0.854026	No
SmallIntestine-TerminalIleum	174	RP11-356J5.12	ENSG00000250303.3	11	112270749	112362534	0.0185241	0.00696559	0.00866789	18749	0.432689	No
SmallIntestine-TerminalIleum	174	NCAM1	ENSG00000149294.16	11	112961247	113278436	0.00100933	0.00621127	0.871128	18749	0.985299	No
SmallIntestine-TerminalIleum	174	TTC12	ENSG00000149292.16	11	113314529	113383544	0.0122562	0.00674482	0.0711678	18749	0.661003	No
SmallIntestine-TerminalIleum	174	ANKK1	ENSG00000170209.4	11	113387791	113400418	0.00901779	0.0121918	0.460647	18749	0.896054	No
SmallIntestine-TerminalIleum	174	DRD2	ENSG00000149295.13	11	113409615	113475389	-0.00655266	0.0154577	0.672232	18749	0.950697	No
SmallIntestine-TerminalIleum	174	TMPRSS5	ENSG00000166682.10	11	113687550	113706373	-0.00515059	0.00998851	0.606847	18749	0.937845	No
SmallIntestine-TerminalIleum	174	ZW10	ENSG00000086827.8	11	113733187	113773811	-0.00195417	0.00346602	0.573717	18749	0.928679	No
SmallIntestine-TerminalIleum	174	USP28	ENSG00000048028.11	11	113797874	113875570	0.00542268	0.00343483	0.116477	18749	0.716538	No
SmallIntestine-TerminalIleum	174	HTR3A	ENSG00000166736.11	11	113974881	113990313	-0.0208337	0.0152864	0.174933	18749	0.770539	No
SmallIntestine-TerminalIleum	174	ZBTB16	ENSG00000109906.13	11	114059593	114250676	-0.0243877	0.017075	0.155265	18749	0.756705	No
SmallIntestine-TerminalIleum	174	NNMT	ENSG00000166741.7	11	114257787	114313285	-0.0119644	0.00928682	0.199592	18749	0.787302	No
SmallIntestine-TerminalIleum	174	C11orf71	ENSG00000180425.11	11	114391443	114400029	-0.0108564	0.00520809	0.0387844	18749	0.577783	No
SmallIntestine-TerminalIleum	174	RBM7	ENSG00000076053.10	11	114400512	114414203	-0.00719946	0.00388424	0.0657483	18749	0.650371	No
SmallIntestine-TerminalIleum	174	REXO2	ENSG00000076043.9	11	114439386	114450279	-0.00278992	0.0041174	0.49906	18749	0.907321	No
SmallIntestine-TerminalIleum	174	NXPE1	ENSG00000095110.7	11	114521715	114559895	-0.0251098	0.0209853	0.233348	18749	0.807213	No
SmallIntestine-TerminalIleum	174	NXPE4	ENSG00000137634.9	11	114570591	114595762	-0.0341391	0.0191773	0.0770434	18749	0.66646	No
SmallIntestine-TerminalIleum	174	NXPE2	ENSG00000204361.8	11	114678386	114706933	-0.023073	0.017897	0.199283	18749	0.787302	No
SmallIntestine-TerminalIleum	174	CADM1	ENSG00000182985.17	11	115169218	115504957	0.00137345	0.00568655	0.809472	18749	0.975997	No
SmallIntestine-TerminalIleum	174	LINC00900	ENSG00000246100.3	11	115754248	115760627	0.0150055	0.0111866	0.181799	18749	0.773741	No
SmallIntestine-TerminalIleum	174	BUD13	ENSG00000137656.11	11	116748170	116772988	-0.00237799	0.00344689	0.491313	18749	0.904479	No
SmallIntestine-TerminalIleum	174	ZPR1	ENSG00000109917.10	11	116773799	116788050	0.00232331	0.00368232	0.529029	18749	0.913512	No
SmallIntestine-TerminalIleum	174	APOA5	ENSG00000110243.11	11	116789367	116792420	0.0283363	0.0281084	0.315004	18749	0.844922	No
SmallIntestine-TerminalIleum	174	APOA4	ENSG00000110244.6	11	116820700	116823306	0.0680541	0.0359355	0.0601538	18749	0.640513	No
SmallIntestine-TerminalIleum	174	APOC3	ENSG00000110245.11	11	116829706	116833072	0.0662009	0.0321675	0.0412972	18749	0.59026	No
SmallIntestine-TerminalIleum	174	APOA1	ENSG00000118137.9	11	116835751	116837950	0.0528442	0.0244543	0.0322664	18749	0.557148	No
SmallIntestine-TerminalIleum	174	SIK3	ENSG00000160584.15	11	116843402	117098437	0.00111257	0.00328998	0.735701	18749	0.966123	No
SmallIntestine-TerminalIleum	174	PAFAH1B2	ENSG00000168092.13	11	117144267	117176894	-0.00293579	0.0033362	0.38026	18749	0.871095	No
SmallIntestine-TerminalIleum	174	SIDT2	ENSG00000149577.15	11	117178733	117197445	-0.000496572	0.00464577	0.91502	18749	0.990062	No
SmallIntestine-TerminalIleum	174	TAGLN	ENSG00000149591.16	11	117199321	117204336	0.00727206	0.00779645	0.352433	18749	0.861105	No
SmallIntestine-TerminalIleum	174	PCSK7	ENSG00000160613.12	11	117204783	117232525	-0.00239441	0.00586673	0.68375	18749	0.953341	No
SmallIntestine-TerminalIleum	174	RNF214	ENSG00000167257.10	11	117232625	117285206	-0.00499535	0.00334859	0.13783	18749	0.739601	No
SmallIntestine-TerminalIleum	174	BACE1	ENSG00000186318.16	11	117286446	117316259	0.000677631	0.00368824	0.854472	18749	0.982672	No
SmallIntestine-TerminalIleum	174	CEP164	ENSG00000110274.15	11	117314557	117413268	0.00560313	0.00360892	0.122603	18749	0.721269	No
SmallIntestine-TerminalIleum	174	DSCAML1	ENSG00000177103.13	11	117427773	117817525	-0.0079294	0.0104599	0.449579	18749	0.893921	No
SmallIntestine-TerminalIleum	174	RP11-35P15.1	ENSG00000270403.1	11	117668483	117668858	-0.0116538	0.0191192	0.543081	18749	0.917753	No
SmallIntestine-TerminalIleum	174	FXYD2	ENSG00000137731.13	11	117800844	117828698	-0.0152823	0.00980971	0.121343	18749	0.720185	No
SmallIntestine-TerminalIleum	174	FXYD6	ENSG00000137726.16	11	117836976	117877486	-0.00824119	0.0056246	0.14493	18749	0.749819	No
SmallIntestine-TerminalIleum	174	TMPRSS13	ENSG00000137747.15	11	117900643	117929459	0.00269808	0.00924239	0.770743	18749	0.968973	No
SmallIntestine-TerminalIleum	174	IL10RA	ENSG00000110324.10	11	117986348	118001479	0.00407353	0.00736166	0.580841	18749	0.931902	No
SmallIntestine-TerminalIleum	174	TMPRSS4-AS1	ENSG00000255274.9	11	118003634	118088299	0.0194986	0.0135282	0.151547	18749	0.752476	No
SmallIntestine-TerminalIleum	174	TMPRSS4	ENSG00000137648.17	11	118077012	118121890	-6.53641e-05	0.0112927	0.995389	18749	0.999387	No
SmallIntestine-TerminalIleum	174	SCN4B	ENSG00000177098.8	11	118133377	118152888	0.0226195	0.00869367	0.0101896	18749	0.443206	No
SmallIntestine-TerminalIleum	174	SCN2B	ENSG00000149575.5	11	118161951	118176673	-0.00216867	0.00940401	0.817927	18749	0.97615	No
SmallIntestine-TerminalIleum	174	JAML	ENSG00000160593.18	11	118193740	118225094	0.0177856	0.00854694	0.0391176	18749	0.579396	No
SmallIntestine-TerminalIleum	174	MPZL3	ENSG00000160588.9	11	118226690	118252350	0.00500115	0.00642787	0.437754	18749	0.891714	No
SmallIntestine-TerminalIleum	174	MPZL2	ENSG00000149573.8	11	118253403	118264536	-0.00285286	0.00855943	0.739367	18749	0.966148	No
SmallIntestine-TerminalIleum	174	CD3E	ENSG00000198851.9	11	118304545	118316175	-0.00336469	0.00897746	0.708337	18749	0.959314	No
SmallIntestine-TerminalIleum	174	CD3D	ENSG00000167286.9	11	118338954	118342744	-0.0146363	0.0102694	0.156139	18749	0.757552	No
SmallIntestine-TerminalIleum	174	CD3G	ENSG00000160654.9	11	118344344	118355161	-0.0132728	0.0106021	0.212531	18749	0.793773	No
SmallIntestine-TerminalIleum	174	UBE4A	ENSG00000110344.9	11	118359585	118399211	-0.00737742	0.00489652	0.133972	18749	0.7351	No
SmallIntestine-TerminalIleum	174	ATP5L	ENSG00000167283.7	11	118401154	118431496	-0.00335236	0.00425389	0.431883	18749	0.890358	No
SmallIntestine-TerminalIleum	174	RP11-770J1.4	ENSG00000255384.1	11	118433121	118435206	0.0375664	0.0242779	0.123857	18749	0.721463	No
SmallIntestine-TerminalIleum	174	KMT2A	ENSG00000118058.20	11	118436490	118526832	-0.00359202	0.00321006	0.26491	18749	0.818658	No
SmallIntestine-TerminalIleum	174	TTC36	ENSG00000172425.10	11	118527576	118530990	-0.015916	0.01345	0.238519	18749	0.8081	No
SmallIntestine-TerminalIleum	174	TMEM25	ENSG00000149582.15	11	118531198	118547280	0.00927982	0.00637314	0.147432	18749	0.750117	No
SmallIntestine-TerminalIleum	174	IFT46	ENSG00000118096.7	11	118544528	118572970	0.00811078	0.00428001	0.0599858	18749	0.640513	No
SmallIntestine-TerminalIleum	174	ARCN1	ENSG00000095139.13	11	118572390	118603033	0.0027266	0.00291222	0.350622	18749	0.860556	No
SmallIntestine-TerminalIleum	174	PHLDB1	ENSG00000019144.18	11	118606440	118657315	0.00427444	0.00585688	0.466626	18749	0.898065	No
SmallIntestine-TerminalIleum	174	TREH	ENSG00000118094.11	11	118658039	118679673	0.0152066	0.0168965	0.369552	18749	0.867473	No
SmallIntestine-TerminalIleum	174	DDX6	ENSG00000110367.11	11	118747766	118791147	-0.00257092	0.00282814	0.364763	18749	0.86602	No
SmallIntestine-TerminalIleum	174	RP11-158I9.8	ENSG00000278376.1	11	118791254	118793137	0.00540498	0.00842473	0.522124	18749	0.9128	No
SmallIntestine-TerminalIleum	174	CXCR5	ENSG00000160683.4	11	118883766	118893874	0.0299307	0.0229063	0.193303	18749	0.782483	No
SmallIntestine-TerminalIleum	174	BCL9L	ENSG00000186174.12	11	118897800	118925608	0.00673557	0.0068752	0.328796	18749	0.850804	No
SmallIntestine-TerminalIleum	174	UPK2	ENSG00000110375.2	11	118925164	118958559	-0.0136564	0.0252988	0.590123	18749	0.935188	No
SmallIntestine-TerminalIleum	174	RP11-110I1.12	ENSG00000255121.2	11	118994824	118998004	0.0132674	0.0103947	0.203776	18749	0.79051	No
SmallIntestine-TerminalIleum	174	CCDC84	ENSG00000186166.8	11	118998142	119015711	0.00596129	0.00443374	0.18078	18749	0.773741	No
SmallIntestine-TerminalIleum	174	RPS25	ENSG00000118181.10	11	119015746	119018431	-0.00737673	0.00471527	0.119795	18749	0.718277	No
SmallIntestine-TerminalIleum	174	TRAPPC4	ENSG00000196655.11	11	119018691	119025454	0.00164544	0.00391706	0.675027	18749	0.951236	No
SmallIntestine-TerminalIleum	174	SLC37A4	ENSG00000137700.17	11	119024135	119030906	-0.00464563	0.00541909	0.392645	18749	0.873321	No
SmallIntestine-TerminalIleum	174	HYOU1	ENSG00000149428.18	11	119044746	119057202	0.000313706	0.00664871	0.962429	18749	0.996638	No
SmallIntestine-TerminalIleum	174	RP11-110I1.14	ENSG00000271751.1	11	119065263	119065677	-0.0233053	0.0204089	0.255283	18749	0.815671	No
SmallIntestine-TerminalIleum	174	VPS11	ENSG00000160695.14	11	119067699	119081978	-0.000944003	0.00270168	0.727262	18749	0.963747	No
SmallIntestine-TerminalIleum	174	HMBS	ENSG00000256269.7	11	119084866	119093549	-0.000232185	0.00589208	0.968618	18749	0.996884	No
SmallIntestine-TerminalIleum	174	H2AFX	ENSG00000188486.3	11	119093854	119095467	0.0111066	0.00606499	0.0690195	18749	0.656306	No
SmallIntestine-TerminalIleum	174	DPAGT1	ENSG00000172269.18	11	119096503	119108331	-0.00108691	0.00358355	0.762073	18749	0.968973	No
SmallIntestine-TerminalIleum	174	C2CD2L	ENSG00000172375.12	11	119102372	119118544	0.00397644	0.00503064	0.4305	18749	0.889808	No
SmallIntestine-TerminalIleum	174	HINFP	ENSG00000172273.12	11	119121587	119136044	-0.0034326	0.00347286	0.324524	18749	0.84902	No
SmallIntestine-TerminalIleum	174	ABCG4	ENSG00000172350.9	11	119149012	119162653	0.013171	0.00880917	0.13695	18749	0.739477	No
SmallIntestine-TerminalIleum	174	NLRX1	ENSG00000160703.15	11	119166568	119184016	0.00527371	0.00418367	0.209403	18749	0.793227	No
SmallIntestine-TerminalIleum	174	PDZD3	ENSG00000172367.15	11	119185475	119189637	0.016038	0.0141012	0.25718	18749	0.816034	No
SmallIntestine-TerminalIleum	174	CCDC153	ENSG00000248712.7	11	119190224	119196769	0.0213708	0.0085264	0.0132479	18749	0.461484	No
SmallIntestine-TerminalIleum	174	CBL	ENSG00000110395.6	11	119206276	119313926	0.00286219	0.00380259	0.452798	18749	0.893921	No
SmallIntestine-TerminalIleum	174	MCAM	ENSG00000076706.16	11	119308529	119321521	0.0079056	0.00672014	0.241272	18749	0.808165	No
SmallIntestine-TerminalIleum	174	RNF26	ENSG00000173456.4	11	119334527	119337313	0.00615568	0.00337896	0.0704564	18749	0.659115	No
SmallIntestine-TerminalIleum	174	USP2	ENSG00000036672.15	11	119355215	119381726	0.0366955	0.0139744	0.00952584	18749	0.443206	No
SmallIntestine-TerminalIleum	174	THY1	ENSG00000154096.13	11	119417378	119424985	0.0335072	0.0110664	0.00289454	18749	0.323001	No
SmallIntestine-TerminalIleum	174	NECTIN1	ENSG00000110400.10	11	119623408	119729084	0.00887394	0.00567968	0.120273	18749	0.718611	No
SmallIntestine-TerminalIleum	174	TRIM29	ENSG00000137699.16	11	120111275	120185529	-0.00740447	0.0127067	0.560943	18749	0.923355	No
SmallIntestine-TerminalIleum	174	OAF	ENSG00000184232.8	11	120210767	120230332	0.016804	0.00778464	0.0324501	18749	0.557148	No
SmallIntestine-TerminalIleum	174	POU2F3	ENSG00000137709.9	11	120236640	120319944	0.00593201	0.0165325	0.720237	18749	0.961661	No
SmallIntestine-TerminalIleum	174	TMEM136	ENSG00000181264.8	11	120325129	120333682	0.00588353	0.00623042	0.346503	18749	0.859798	No
SmallIntestine-TerminalIleum	174	ARHGEF12	ENSG00000196914.8	11	120336914	120489936	-0.00494797	0.00403411	0.221895	18749	0.799136	No
SmallIntestine-TerminalIleum	174	GRIK4	ENSG00000149403.12	11	120511700	120988904	0.0163238	0.0157925	0.302947	18749	0.839387	No
SmallIntestine-TerminalIleum	174	TBCEL	ENSG00000154114.12	11	121024072	121090775	0.000881522	0.00450161	0.84501	18749	0.980914	No
SmallIntestine-TerminalIleum	174	TECTA	ENSG00000109927.9	11	121101173	121191493	-0.00328004	0.00787068	0.677455	18749	0.951236	No
SmallIntestine-TerminalIleum	174	SC5D	ENSG00000109929.9	11	121292453	121308694	-0.0125419	0.00777506	0.108797	18749	0.708741	No
SmallIntestine-TerminalIleum	174	SORL1	ENSG00000137642.12	11	121452203	121633693	-0.0119825	0.00802006	0.137231	18749	0.739477	No
SmallIntestine-TerminalIleum	174	UBASH3B	ENSG00000154127.9	11	122655675	122814473	0.00203455	0.00714857	0.776331	18749	0.969263	No
SmallIntestine-TerminalIleum	174	CRTAM	ENSG00000109943.8	11	122838500	122872639	0.0223907	0.0136557	0.103145	18749	0.70653	No
SmallIntestine-TerminalIleum	174	C11orf63	ENSG00000109944.10	11	122882528	122959798	-0.00411391	0.00649706	0.527558	18749	0.913496	No
SmallIntestine-TerminalIleum	174	HSPA8	ENSG00000109971.13	11	123057489	123063230	0.00405256	0.00650359	0.534135	18749	0.91596	No
SmallIntestine-TerminalIleum	174	CLMP	ENSG00000166250.11	11	123069865	123195281	-0.00206627	0.00666543	0.756988	18749	0.968973	No
SmallIntestine-TerminalIleum	174	GRAMD1B	ENSG00000023171.16	11	123358428	123627774	-0.0136834	0.00949883	0.151773	18749	0.753001	No
SmallIntestine-TerminalIleum	174	SCN3B	ENSG00000166257.8	11	123629189	123655244	0.00653528	0.00788459	0.408479	18749	0.881224	No
SmallIntestine-TerminalIleum	174	ZNF202	ENSG00000166261.10	11	123724177	123741675	0.000784017	0.00466434	0.866738	18749	0.98507	No
SmallIntestine-TerminalIleum	174	VWA5A	ENSG00000110002.15	11	124115362	124147721	-0.00113301	0.00623194	0.855976	18749	0.983014	No
SmallIntestine-TerminalIleum	174	TBRG1	ENSG00000154144.12	11	124622861	124633112	-0.00144381	0.00290758	0.620211	18749	0.940229	No
SmallIntestine-TerminalIleum	174	SIAE	ENSG00000110013.12	11	124635399	124694302	0.00130805	0.00620729	0.833382	18749	0.97894	No
SmallIntestine-TerminalIleum	174	SPA17	ENSG00000064199.6	11	124673882	124697518	0.00994633	0.00881223	0.260804	18749	0.81763	No
SmallIntestine-TerminalIleum	174	NRGN	ENSG00000154146.12	11	124739846	124747210	0.0167727	0.0092186	0.0708111	18749	0.660371	No
SmallIntestine-TerminalIleum	174	VSIG2	ENSG00000019102.11	11	124747472	124752238	-0.00935282	0.0125734	0.458111	18749	0.895094	No
SmallIntestine-TerminalIleum	174	ESAM	ENSG00000149564.11	11	124752583	124762290	0.0117053	0.00557887	0.0375454	18749	0.577783	No
SmallIntestine-TerminalIleum	174	MSANTD2	ENSG00000120458.10	11	124766498	124800449	0.00165687	0.0037106	0.655855	18749	0.946623	No
SmallIntestine-TerminalIleum	174	ROBO3	ENSG00000154134.14	11	124865386	124881466	-0.0104406	0.00770749	0.177552	18749	0.773402	No
SmallIntestine-TerminalIleum	174	ROBO4	ENSG00000154133.14	11	124884364	124898500	-0.00102763	0.00574334	0.858235	18749	0.983177	No
SmallIntestine-TerminalIleum	174	HEPACAM	ENSG00000165478.6	11	124919193	124936412	-0.000583725	0.0223716	0.979218	18749	0.997427	No
SmallIntestine-TerminalIleum	174	CCDC15	ENSG00000149548.14	11	124954121	125041489	-0.0133255	0.00828711	0.109915	18749	0.708785	No
SmallIntestine-TerminalIleum	174	SLC37A2	ENSG00000134955.11	11	125063067	125090312	-0.00149775	0.00839579	0.858652	18749	0.983437	No
SmallIntestine-TerminalIleum	174	TMEM218	ENSG00000150433.9	11	125096545	125111763	0.00589621	0.00365441	0.108721	18749	0.708741	No
SmallIntestine-TerminalIleum	174	PKNOX2	ENSG00000165495.15	11	125164687	125433389	0.00866372	0.00700434	0.218029	18749	0.797787	No
SmallIntestine-TerminalIleum	174	FEZ1	ENSG00000149557.12	11	125445745	125496310	0.00316926	0.00476224	0.506742	18749	0.909634	No
SmallIntestine-TerminalIleum	174	EI24	ENSG00000149547.14	11	125569216	125584687	-0.00623442	0.00350776	0.0775147	18749	0.667306	No
SmallIntestine-TerminalIleum	174	STT3A	ENSG00000134910.12	11	125591712	125625135	-0.00518578	0.00341962	0.131475	18749	0.731147	No
SmallIntestine-TerminalIleum	174	CHEK1	ENSG00000149554.12	11	125625216	125676255	-0.00322683	0.00639836	0.614765	18749	0.939129	No
SmallIntestine-TerminalIleum	174	ACRV1	ENSG00000134940.13	11	125671522	125681123	0.0189721	0.0201499	0.347919	18749	0.859846	No
SmallIntestine-TerminalIleum	174	RP11-680F20.10	ENSG00000260209.1	11	125873031	125874528	-0.00662809	0.0300683	0.825828	18749	0.977911	No
SmallIntestine-TerminalIleum	174	HYLS1	ENSG00000198331.10	11	125883614	125900648	0.000577085	0.00605207	0.92416	18749	0.99103	No
SmallIntestine-TerminalIleum	174	PUS3	ENSG00000110060.8	11	125893485	125903221	-0.00739851	0.00410097	0.0731976	18749	0.661703	No
SmallIntestine-TerminalIleum	174	DDX25	ENSG00000109832.13	11	125903370	125943702	0.000338276	0.0170098	0.984159	18749	0.997978	No
SmallIntestine-TerminalIleum	174	CDON	ENSG00000064309.14	11	125955796	126063335	-0.00516347	0.0118203	0.662854	18749	0.949342	No
SmallIntestine-TerminalIleum	174	RPUSD4	ENSG00000165526.8	11	126202094	126211407	-0.00809363	0.00309744	0.00987643	18749	0.443206	No
SmallIntestine-TerminalIleum	174	FAM118B	ENSG00000197798.8	11	126211414	126262918	0.00345242	0.00389348	0.376632	18749	0.870236	No
SmallIntestine-TerminalIleum	174	SRPRA	ENSG00000182934.11	11	126262987	126269054	-0.00121843	0.00292325	0.677409	18749	0.951236	No
SmallIntestine-TerminalIleum	174	FOXRED1	ENSG00000110074.10	11	126269145	126278131	-0.00156251	0.00463176	0.736321	18749	0.966123	No
SmallIntestine-TerminalIleum	174	TIRAP	ENSG00000150455.13	11	126283065	126298845	-0.00981375	0.00471778	0.0391892	18749	0.579396	No
SmallIntestine-TerminalIleum	174	DCPS	ENSG00000110063.8	11	126303752	126345749	0.00438518	0.00390173	0.262824	18749	0.81763	No
SmallIntestine-TerminalIleum	174	ST3GAL4	ENSG00000110080.18	11	126355640	126440344	-0.00366232	0.0055715	0.511962	18749	0.911454	No
SmallIntestine-TerminalIleum	174	KIRREL3	ENSG00000149571.11	11	126423359	127001165	0.0153932	0.012175	0.208048	18749	0.793227	No
SmallIntestine-TerminalIleum	174	RP11-702B10.2	ENSG00000273415.1	11	128180427	128183554	0.00554418	0.0263031	0.833341	18749	0.97894	No
SmallIntestine-TerminalIleum	174	ETS1	ENSG00000134954.14	11	128458761	128587558	-0.00663431	0.00578723	0.253444	18749	0.814364	No
SmallIntestine-TerminalIleum	174	FLI1	ENSG00000151702.16	11	128693770	128813267	-0.00230822	0.00422616	0.585746	18749	0.933898	No
SmallIntestine-TerminalIleum	174	KCNJ1	ENSG00000151704.15	11	128836315	128867373	0.000143494	0.0189537	0.993969	18749	0.999282	No
SmallIntestine-TerminalIleum	174	KCNJ5	ENSG00000120457.11	11	128891356	128921035	-0.0420778	0.0140002	0.00310245	18749	0.323001	No
SmallIntestine-TerminalIleum	174	C11orf45	ENSG00000174370.9	11	128899565	128906035	-0.00760083	0.00892425	0.395718	18749	0.874012	No
SmallIntestine-TerminalIleum	174	TP53AIP1	ENSG00000120471.15	11	128934731	128943399	-0.0409749	0.017087	0.0176968	18749	0.493218	No
SmallIntestine-TerminalIleum	174	ARHGAP32	ENSG00000134909.18	11	128965060	129279324	-0.0116725	0.00555164	0.0371545	18749	0.577783	No
SmallIntestine-TerminalIleum	174	BARX2	ENSG00000043039.6	11	129375940	129452279	0.0174008	0.0123957	0.162424	18749	0.76066	No
SmallIntestine-TerminalIleum	174	TMEM45B	ENSG00000151715.7	11	129815819	129860003	-0.00454972	0.00730718	0.534456	18749	0.91596	No
SmallIntestine-TerminalIleum	174	NFRKB	ENSG00000170322.14	11	129863636	129895590	-0.000661977	0.00345483	0.848304	18749	0.981418	No
SmallIntestine-TerminalIleum	174	PRDM10	ENSG00000170325.14	11	129899706	130002835	-0.0122809	0.00527396	0.0211976	18749	0.51343	No
SmallIntestine-TerminalIleum	174	LINC00167	ENSG00000233220.3	11	130002938	130004356	-0.0417731	0.0239694	0.083397	18749	0.677791	No
SmallIntestine-TerminalIleum	174	APLP2	ENSG00000084234.16	11	130069837	130144811	-0.00422666	0.00489886	0.389616	18749	0.873006	No
SmallIntestine-TerminalIleum	174	ST14	ENSG00000149418.10	11	130159562	130210376	0.00371494	0.0083713	0.657839	18749	0.947387	No
SmallIntestine-TerminalIleum	174	ZBTB44	ENSG00000196323.12	11	130226677	130314686	-0.0104824	0.00373557	0.00567119	18749	0.381684	No
SmallIntestine-TerminalIleum	174	RP11-121M22.1	ENSG00000175773.12	11	130314993	130403657	0.000439036	0.0132544	0.973619	18749	0.996884	No
SmallIntestine-TerminalIleum	174	ADAMTS8	ENSG00000134917.9	11	130404925	130428993	0.0269498	0.0117374	0.0230396	18749	0.526698	No
SmallIntestine-TerminalIleum	174	ADAMTS15	ENSG00000166106.3	11	130448974	130476641	-0.00536829	0.0106273	0.614191	18749	0.939129	No
SmallIntestine-TerminalIleum	174	RP11-890B15.2	ENSG00000254842.6	11	130844191	130865561	0.0388803	0.0220546	0.0799247	18749	0.673747	No
SmallIntestine-TerminalIleum	174	RP11-890B15.3	ENSG00000255455.2	11	130866254	130870247	0.0037536	0.0044007	0.395026	18749	0.874012	No
SmallIntestine-TerminalIleum	174	SNX19	ENSG00000120451.10	11	130875436	130916509	-0.00278724	0.00471852	0.555597	18749	0.92136	No
SmallIntestine-TerminalIleum	174	AP002856.7	ENSG00000237612.1	11	131234538	131251816	-0.0232116	0.0263077	0.379001	18749	0.871034	No
SmallIntestine-TerminalIleum	174	NTM	ENSG00000182667.14	11	131370478	132336822	-0.0012542	0.0105291	0.90534	18749	0.989519	No
SmallIntestine-TerminalIleum	174	OPCML	ENSG00000183715.13	11	132414977	133532519	0.0218312	0.0215114	0.311782	18749	0.841721	No
SmallIntestine-TerminalIleum	174	IGSF9B	ENSG00000080854.14	11	133908564	133956985	-0.00647359	0.0107385	0.547513	18749	0.919667	No
SmallIntestine-TerminalIleum	174	RP11-713P17.3	ENSG00000204241.7	11	134032272	134046849	-0.00134312	0.010418	0.897589	18749	0.988487	No
SmallIntestine-TerminalIleum	174	RP11-713P17.4	ENSG00000254648.1	11	134035832	134037107	-0.0255977	0.0226472	0.260138	18749	0.816972	No
SmallIntestine-TerminalIleum	174	JAM3	ENSG00000166086.12	11	134068925	134152001	0.0113718	0.00474024	0.0176513	18749	0.49321	No
SmallIntestine-TerminalIleum	174	NCAPD3	ENSG00000151503.12	11	134152434	134225454	-0.000469245	0.00476144	0.921624	18749	0.991018	No
SmallIntestine-TerminalIleum	174	VPS26B	ENSG00000151502.10	11	134224645	134247792	-0.00112104	0.00281415	0.690924	18749	0.955391	No
SmallIntestine-TerminalIleum	174	THYN1	ENSG00000151500.14	11	134248279	134253370	-0.00406989	0.00299034	0.175524	18749	0.771786	No
SmallIntestine-TerminalIleum	174	ACAD8	ENSG00000151498.11	11	134253495	134265855	-0.000935273	0.00294033	0.750858	18749	0.968004	No
SmallIntestine-TerminalIleum	174	GLB1L3	ENSG00000166105.15	11	134274245	134319563	-0.0237513	0.0199547	0.2358	18749	0.807269	No
SmallIntestine-TerminalIleum	174	GLB1L2	ENSG00000149328.14	11	134331874	134378341	0.00216933	0.00916709	0.813252	18749	0.976094	No
SmallIntestine-TerminalIleum	174	B3GAT1	ENSG00000109956.12	11	134378506	134411918	-0.0237918	0.0168653	0.160379	18749	0.759247	No
SmallIntestine-TerminalIleum	174	RP11-469N6.1	ENSG00000251226.1	11	134735596	134763810	-0.0139771	0.0385132	0.717171	18749	0.961544	No
SmallIntestine-TerminalIleum	174	IQSEC3	ENSG00000120645.11	12	66765	178460	-0.0170855	0.0125207	0.1744	18749	0.770539	No
SmallIntestine-TerminalIleum	174	RP11-598F7.6	ENSG00000256540.1	12	166856	182399	-0.0199038	0.0251226	0.429439	18749	0.889648	No
SmallIntestine-TerminalIleum	174	SLC6A12	ENSG00000111181.12	12	190077	214120	-0.0460519	0.0165637	0.0061179	18749	0.386503	No
SmallIntestine-TerminalIleum	174	SLC6A13	ENSG00000010379.15	12	220621	262873	-0.0195018	0.0192389	0.312354	18749	0.842	No
SmallIntestine-TerminalIleum	174	KDM5A	ENSG00000073614.12	12	280129	389272	-0.0029137	0.00266968	0.276821	18749	0.825268	No
SmallIntestine-TerminalIleum	174	CCDC77	ENSG00000120647.9	12	389455	442645	-0.00923889	0.00481821	0.0570508	18749	0.635181	No
SmallIntestine-TerminalIleum	174	B4GALNT3	ENSG00000139044.10	12	460364	563509	-0.0404527	0.0130245	0.00226382	18749	0.323001	No
SmallIntestine-TerminalIleum	174	NINJ2	ENSG00000171840.11	12	564296	663779	-0.00024708	0.00750109	0.973766	18749	0.996884	No
SmallIntestine-TerminalIleum	174	WNK1	ENSG00000060237.16	12	752593	911452	-0.00465038	0.00329414	0.160079	18749	0.759247	No
SmallIntestine-TerminalIleum	174	RAD52	ENSG00000002016.17	12	912077	990053	0.00258885	0.00599816	0.666639	18749	0.949852	No
SmallIntestine-TerminalIleum	174	ERC1	ENSG00000082805.19	12	990609	1495933	0.00383026	0.0033277	0.25153	18749	0.813948	No
SmallIntestine-TerminalIleum	174	LINC00942	ENSG00000249628.2	12	1500525	1507318	0.0289812	0.0283125	0.307642	18749	0.841721	No
SmallIntestine-TerminalIleum	174	WNT5B	ENSG00000111186.12	12	1529891	1647243	0.0192062	0.00902615	0.0349639	18749	0.570254	No
SmallIntestine-TerminalIleum	174	FBXL14	ENSG00000171823.6	12	1565993	1594165	-0.00238705	0.00500873	0.634347	18749	0.943226	No
SmallIntestine-TerminalIleum	174	ADIPOR2	ENSG00000006831.9	12	1688574	1788678	-0.00648026	0.00357802	0.0720952	18749	0.661703	No
SmallIntestine-TerminalIleum	174	CACNA2D4	ENSG00000151062.14	12	1791957	1918836	0.00589681	0.00599845	0.327142	18749	0.850319	No
SmallIntestine-TerminalIleum	174	LINC00940	ENSG00000235049.1	12	1929202	1936574	0.0196001	0.0248826	0.432098	18749	0.890459	No
SmallIntestine-TerminalIleum	174	DCP1B	ENSG00000151065.13	12	1946054	2004535	0.00246653	0.00387571	0.525468	18749	0.913496	No
SmallIntestine-TerminalIleum	174	CACNA1C	ENSG00000151067.21	12	1970786	2697950	0.00980247	0.0067968	0.151298	18749	0.752426	No
SmallIntestine-TerminalIleum	174	FKBP4	ENSG00000004478.7	12	2794953	2805423	-0.00638306	0.00628299	0.311279	18749	0.841721	No
SmallIntestine-TerminalIleum	174	ITFG2	ENSG00000111203.11	12	2817223	2859791	-0.00214649	0.00324302	0.50905	18749	0.910529	No
SmallIntestine-TerminalIleum	174	NRIP2	ENSG00000053702.14	12	2825348	2835544	-2.68821e-05	0.00753154	0.997157	18749	0.999649	No
SmallIntestine-TerminalIleum	174	RP4-816N1.8	ENSG00000283297.1	12	2849039	2857083	-0.00512678	0.010037	0.610241	18749	0.938803	No
SmallIntestine-TerminalIleum	174	FOXM1	ENSG00000111206.12	12	2858332	2877155	-0.0132036	0.00812945	0.106412	18749	0.707536	No
SmallIntestine-TerminalIleum	174	RHNO1	ENSG00000171792.10	12	2876258	2889523	-0.00368867	0.00459217	0.423083	18749	0.88799	No
SmallIntestine-TerminalIleum	174	TULP3	ENSG00000078246.16	12	2890887	2941140	-0.00732447	0.00387316	0.0605158	18749	0.640513	No
SmallIntestine-TerminalIleum	174	TEAD4	ENSG00000197905.8	12	2959330	3040673	0.00974648	0.0083645	0.245756	18749	0.810474	No
SmallIntestine-TerminalIleum	174	RP11-253E3.3	ENSG00000250899.3	12	3041437	3044950	0.00481173	0.00979532	0.623974	18749	0.941007	No
SmallIntestine-TerminalIleum	174	TSPAN9	ENSG00000011105.12	12	3077355	3286564	0.00228847	0.00461002	0.620321	18749	0.940229	No
SmallIntestine-TerminalIleum	174	RP5-1063M23.2	ENSG00000236908.2	12	3318718	3325343	-0.00581811	0.028595	0.839043	18749	0.980038	No
SmallIntestine-TerminalIleum	174	CRACR2A	ENSG00000130038.9	12	3606633	3764819	-0.0124309	0.00669828	0.0654126	18749	0.650371	No
SmallIntestine-TerminalIleum	174	PARP11	ENSG00000111224.13	12	3791047	3873448	-0.0044055	0.00363047	0.226829	18749	0.804166	No
SmallIntestine-TerminalIleum	174	RP11-320N7.2	ENSG00000256969.1	12	4020977	4026658	0.0184385	0.0272802	0.500134	18749	0.907499	No
SmallIntestine-TerminalIleum	174	CCND2	ENSG00000118971.7	12	4273772	4305350	0.00669368	0.0048824	0.172401	18749	0.768913	No
SmallIntestine-TerminalIleum	174	TIGAR	ENSG00000078237.6	12	4307763	4354593	0.0133983	0.00563873	0.0187412	18749	0.497972	No
SmallIntestine-TerminalIleum	174	C12orf4	ENSG00000047621.11	12	4487728	4538508	0.000371277	0.00450958	0.934492	18749	0.992545	No
SmallIntestine-TerminalIleum	174	RAD51AP1	ENSG00000111247.14	12	4538798	4560048	-0.00361113	0.0090153	0.68931	18749	0.954728	No
SmallIntestine-TerminalIleum	174	DYRK4	ENSG00000010219.13	12	4562204	4615302	0.000780039	0.00411327	0.849845	18749	0.981612	No
SmallIntestine-TerminalIleum	174	AKAP3	ENSG00000111254.7	12	4615508	4649047	0.0188572	0.0117688	0.111166	18749	0.711009	No
SmallIntestine-TerminalIleum	174	NDUFA9	ENSG00000139180.10	12	4649107	4694317	7.88385e-05	0.00373191	0.983173	18749	0.997941	No
SmallIntestine-TerminalIleum	174	RP11-234B24.2	ENSG00000255474.1	12	4700417	4720102	-0.00898886	0.0107611	0.404853	18749	0.879551	No
SmallIntestine-TerminalIleum	174	GALNT8	ENSG00000130035.6	12	4720341	4851927	-0.00113768	0.0100762	0.910253	18749	0.989694	No
SmallIntestine-TerminalIleum	174	RP11-234B24.4	ENSG00000256988.1	12	4806542	4808641	0.0374149	0.0244152	0.127493	18749	0.725774	No
SmallIntestine-TerminalIleum	174	KCNA1	ENSG00000111262.5	12	4910840	4918256	-0.00814331	0.0303876	0.789077	18749	0.971909	No
SmallIntestine-TerminalIleum	174	KCNA5	ENSG00000130037.4	12	5043989	5046788	0.0172207	0.0144492	0.235195	18749	0.807213	No
SmallIntestine-TerminalIleum	174	RP11-1038A11.1	ENSG00000255983.1	12	5388589	5406651	0.00386252	0.0331784	0.907476	18749	0.989617	No
SmallIntestine-TerminalIleum	174	NTF3	ENSG00000185652.11	12	5432112	5521536	0.0170508	0.00854633	0.0478191	18749	0.608428	No
SmallIntestine-TerminalIleum	174	ANO2	ENSG00000047617.14	12	5531869	5946232	-0.00681418	0.00979275	0.487592	18749	0.903908	No
SmallIntestine-TerminalIleum	174	VWF	ENSG00000110799.13	12	5948874	6124770	0.000222871	0.00780091	0.977245	18749	0.997353	No
SmallIntestine-TerminalIleum	174	CD9	ENSG00000010278.12	12	6199715	6238271	-0.00990056	0.00644227	0.126418	18749	0.724804	No
SmallIntestine-TerminalIleum	174	PLEKHG6	ENSG00000008323.15	12	6310436	6328506	-0.00357016	0.0116906	0.760489	18749	0.968973	No
SmallIntestine-TerminalIleum	174	TNFRSF1A	ENSG00000067182.7	12	6328757	6342114	0.00384949	0.00518695	0.459142	18749	0.89522	No
SmallIntestine-TerminalIleum	174	SCNN1A	ENSG00000111319.12	12	6346843	6377730	-0.016319	0.00915561	0.0766801	18749	0.66646	No
SmallIntestine-TerminalIleum	174	LTBR	ENSG00000111321.10	12	6375225	6391563	0.00028161	0.00398078	0.943696	18749	0.993042	No
SmallIntestine-TerminalIleum	174	RP1-102E24.8	ENSG00000256433.2	12	6393905	6396148	0.00371394	0.00996733	0.709957	18749	0.959314	No
SmallIntestine-TerminalIleum	174	CD27	ENSG00000139193.3	12	6444867	6451689	-0.00933667	0.0072555	0.200106	18749	0.787882	No
SmallIntestine-TerminalIleum	174	TAPBPL	ENSG00000139192.11	12	6451719	6466517	-0.00946017	0.00607874	0.121723	18749	0.720286	No
SmallIntestine-TerminalIleum	174	VAMP1	ENSG00000139190.16	12	6462323	6470987	-0.0103692	0.00483806	0.0336831	18749	0.563014	No
SmallIntestine-TerminalIleum	174	MRPL51	ENSG00000111639.7	12	6491886	6493355	0.00228559	0.00373082	0.541039	18749	0.917521	No
SmallIntestine-TerminalIleum	174	NCAPD2	ENSG00000010292.12	12	6493842	6531955	0.00334166	0.00426545	0.434596	18749	0.891647	No
SmallIntestine-TerminalIleum	174	GAPDH	ENSG00000111640.14	12	6533927	6538374	-0.00132566	0.00453004	0.770198	18749	0.968973	No
SmallIntestine-TerminalIleum	174	IFFO1	ENSG00000010295.19	12	6538375	6556083	0.00419618	0.00435176	0.336453	18749	0.854026	No
SmallIntestine-TerminalIleum	174	NOP2	ENSG00000111641.11	12	6556863	6568691	0.00315562	0.00535701	0.556693	18749	0.921502	No
SmallIntestine-TerminalIleum	174	CHD4	ENSG00000111642.14	12	6570083	6607476	0.00441787	0.00358803	0.220119	18749	0.798398	No
SmallIntestine-TerminalIleum	174	LPAR5	ENSG00000184574.9	12	6618835	6636447	-0.00170403	0.00890993	0.848584	18749	0.98156	No
SmallIntestine-TerminalIleum	174	ACRBP	ENSG00000111644.7	12	6638075	6647460	0.0135561	0.00976801	0.167227	18749	0.764237	No
SmallIntestine-TerminalIleum	174	ING4	ENSG00000111653.19	12	6650280	6663148	-0.00417955	0.00403774	0.302256	18749	0.839387	No
SmallIntestine-TerminalIleum	174	ZNF384	ENSG00000126746.17	12	6666477	6689510	-0.00186657	0.00496072	0.707241	18749	0.959314	No
SmallIntestine-TerminalIleum	174	PIANP	ENSG00000139200.13	12	6693792	6700800	-0.0287244	0.00970075	0.00355848	18749	0.331147	No
SmallIntestine-TerminalIleum	174	COPS7A	ENSG00000111652.9	12	6723741	6731875	0.000525577	0.0032558	0.871971	18749	0.985329	No
SmallIntestine-TerminalIleum	174	RP4-761J14.10	ENSG00000269892.1	12	6742985	6743641	-0.00146619	0.0113292	0.897199	18749	0.988487	No
SmallIntestine-TerminalIleum	174	MLF2	ENSG00000089693.10	12	6747996	6767475	0.000716637	0.00373551	0.84812	18749	0.981401	No
SmallIntestine-TerminalIleum	174	PTMS	ENSG00000159335.15	12	6765516	6770952	-0.000227191	0.00592343	0.969455	18749	0.996884	No
SmallIntestine-TerminalIleum	174	LAG3	ENSG00000089692.8	12	6772519	6778453	-0.0021545	0.00970025	0.824529	18749	0.97731	No
SmallIntestine-TerminalIleum	174	CD4	ENSG00000010610.9	12	6786858	6820808	-0.00291162	0.00721166	0.686973	18749	0.953816	No
SmallIntestine-TerminalIleum	174	GPR162	ENSG00000250510.7	12	6821545	6827421	0.0142617	0.00824813	0.085824	18749	0.677791	No
SmallIntestine-TerminalIleum	174	P3H3	ENSG00000110811.19	12	6828410	6839851	0.000478939	0.00619207	0.938449	18749	0.992545	No
SmallIntestine-TerminalIleum	174	GNB3	ENSG00000111664.10	12	6840211	6847393	0.00329563	0.00898903	0.714406	18749	0.960999	No
SmallIntestine-TerminalIleum	174	CDCA3	ENSG00000111665.11	12	6844793	6852066	0.0067028	0.00785207	0.39465	18749	0.874001	No
SmallIntestine-TerminalIleum	174	USP5	ENSG00000111667.13	12	6852128	6866629	0.00333167	0.00323438	0.304609	18749	0.841108	No
SmallIntestine-TerminalIleum	174	TPI1	ENSG00000111669.14	12	6867119	6870934	-0.000994166	0.00444402	0.823284	18749	0.97691	No
SmallIntestine-TerminalIleum	174	SPSB2	ENSG00000111671.9	12	6870949	6889358	0.00734508	0.00639641	0.252643	18749	0.813948	No
SmallIntestine-TerminalIleum	174	U47924.32	ENSG00000275703.1	12	6899752	6900212	0.013164	0.0149578	0.380207	18749	0.871095	No
SmallIntestine-TerminalIleum	174	LRRC23	ENSG00000010626.14	12	6904733	6914243	-0.000679335	0.00668469	0.919188	18749	0.990946	No
SmallIntestine-TerminalIleum	174	ENO2	ENSG00000111674.8	12	6913745	6923698	-0.00186408	0.00541015	0.730908	18749	0.964546	No
SmallIntestine-TerminalIleum	174	ATN1	ENSG00000111676.14	12	6924463	6942321	0.000155631	0.00483907	0.974386	18749	0.996975	No
SmallIntestine-TerminalIleum	174	C12orf57	ENSG00000111678.10	12	6943433	6946003	-0.00406899	0.00502125	0.419004	18749	0.886427	No
SmallIntestine-TerminalIleum	174	PTPN6	ENSG00000111679.16	12	6946468	6961316	0.00525681	0.00638436	0.411577	18749	0.882241	No
SmallIntestine-TerminalIleum	174	U47924.27	ENSG00000257084.1	12	6963246	6964447	0.000984461	0.0146441	0.94649	18749	0.993931	No
SmallIntestine-TerminalIleum	174	PHB2	ENSG00000215021.8	12	6965383	6970825	-0.00216372	0.00337267	0.522135	18749	0.9128	No
SmallIntestine-TerminalIleum	174	EMG1	ENSG00000126749.14	12	6970893	6979941	0.00208259	0.00315305	0.509933	18749	0.911221	No
SmallIntestine-TerminalIleum	174	LPCAT3	ENSG00000111684.10	12	6980707	7018510	-0.00796238	0.00725693	0.274285	18749	0.823996	No
SmallIntestine-TerminalIleum	174	C1S	ENSG00000182326.14	12	6988259	7071032	-0.00730982	0.00581884	0.210959	18749	0.793556	No
SmallIntestine-TerminalIleum	174	C1R	ENSG00000159403.15	12	7080209	7092607	-0.00764254	0.00624075	0.222613	18749	0.799726	No
SmallIntestine-TerminalIleum	174	C1RL	ENSG00000139178.10	12	7093640	7109273	-0.00667551	0.00434872	0.12685	18749	0.724804	No
SmallIntestine-TerminalIleum	174	RBP5	ENSG00000139194.7	12	7123684	7128942	0.00881415	0.00848402	0.300496	18749	0.837821	No
SmallIntestine-TerminalIleum	174	CLSTN3	ENSG00000139182.13	12	7130253	7158945	-0.00313609	0.00538328	0.561052	18749	0.923355	No
SmallIntestine-TerminalIleum	174	PEX5	ENSG00000139197.10	12	7188685	7218574	0.00134603	0.00401883	0.738139	18749	0.966123	No
SmallIntestine-TerminalIleum	174	ACSM4	ENSG00000215009.5	12	7304284	7328724	0.0242204	0.0183255	0.188261	18749	0.778335	No
SmallIntestine-TerminalIleum	174	CD163L1	ENSG00000177675.8	12	7346685	7451055	0.00891903	0.0128667	0.489249	18749	0.904183	No
SmallIntestine-TerminalIleum	174	CD163	ENSG00000177575.12	12	7470813	7503893	-0.0277428	0.0143385	0.0548656	18749	0.631151	No
SmallIntestine-TerminalIleum	174	APOBEC1	ENSG00000111701.6	12	7649400	7665903	0.0272465	0.0140424	0.0541941	18749	0.631151	No
SmallIntestine-TerminalIleum	174	GDF3	ENSG00000184344.3	12	7689782	7695776	-0.00466273	0.028676	0.871049	18749	0.985299	No
SmallIntestine-TerminalIleum	174	SLC2A14	ENSG00000173262.11	12	7812512	7891148	0.00220234	0.020889	0.916173	18749	0.990073	No
SmallIntestine-TerminalIleum	174	SLC2A3	ENSG00000059804.15	12	7919230	7936275	-0.00595271	0.010655	0.577204	18749	0.93018	No
SmallIntestine-TerminalIleum	174	FOXJ2	ENSG00000065970.8	12	8032703	8055503	-0.00093473	0.00310657	0.763911	18749	0.968973	No
SmallIntestine-TerminalIleum	174	C3AR1	ENSG00000171860.4	12	8058302	8066471	-0.0154073	0.00994353	0.123346	18749	0.721463	No
SmallIntestine-TerminalIleum	174	NECAP1	ENSG00000089818.17	12	8076939	8097859	-0.00345197	0.00313914	0.273222	18749	0.823856	No
SmallIntestine-TerminalIleum	174	CLEC4A	ENSG00000111729.13	12	8123630	8138607	0.00230911	0.00759524	0.761528	18749	0.968973	No
SmallIntestine-TerminalIleum	174	RP11-266K4.13	ENSG00000276417.1	12	8205984	8207397	0.0209406	0.0174416	0.231768	18749	0.807213	No
SmallIntestine-TerminalIleum	174	RP11-266K4.14	ENSG00000275367.1	12	8217758	8221115	0.010392	0.012612	0.411244	18749	0.882241	No
SmallIntestine-TerminalIleum	174	FAM90A1	ENSG00000171847.10	12	8221260	8227618	0.020298	0.0120788	0.0949215	18749	0.695831	No
SmallIntestine-TerminalIleum	174	RP11-266K4.9	ENSG00000215241.3	12	8235519	8242564	0.00319672	0.0100326	0.750441	18749	0.968004	No
SmallIntestine-TerminalIleum	174	LINC00937	ENSG00000226091.7	12	8295986	8396803	-0.0128292	0.0161519	0.428268	18749	0.889648	No
SmallIntestine-TerminalIleum	174	CLEC4D	ENSG00000166527.7	12	8509475	8522366	-0.00299257	0.0270688	0.912116	18749	0.989709	No
SmallIntestine-TerminalIleum	174	CLEC4E	ENSG00000166523.7	12	8533305	8540963	-0.0102965	0.0195821	0.599785	18749	0.936936	No
SmallIntestine-TerminalIleum	174	AICDA	ENSG00000111732.10	12	8602166	8612871	0.0218953	0.0256165	0.394043	18749	0.87349	No
SmallIntestine-TerminalIleum	174	MFAP5	ENSG00000197614.10	12	8641246	8662888	0.0147665	0.0162772	0.365743	18749	0.866101	No
SmallIntestine-TerminalIleum	174	RIMKLB	ENSG00000166532.15	12	8681691	8783095	0.000192773	0.00518305	0.97038	18749	0.996884	No
SmallIntestine-TerminalIleum	174	RP11-20D14.6	ENSG00000249790.2	12	8788257	8795789	0.0215493	0.0305566	0.481748	18749	0.903597	No
SmallIntestine-TerminalIleum	174	A2ML1	ENSG00000166535.19	12	8822472	8887001	-0.027643	0.0198893	0.166607	18749	0.76288	No
SmallIntestine-TerminalIleum	174	PHC1	ENSG00000111752.10	12	8913896	8940362	-0.00220996	0.00601899	0.714007	18749	0.960806	No
SmallIntestine-TerminalIleum	174	M6PR	ENSG00000003056.7	12	8941468	8949955	-0.000173374	0.0035897	0.961543	18749	0.996559	No
SmallIntestine-TerminalIleum	174	KLRG1	ENSG00000139187.9	12	8950044	9010760	-0.00397225	0.00884089	0.653852	18749	0.945428	No
SmallIntestine-TerminalIleum	174	A2M	ENSG00000175899.14	12	9068183	9116229	-0.00800937	0.00682641	0.242514	18749	0.809063	No
SmallIntestine-TerminalIleum	174	PZP	ENSG00000126838.9	12	9148840	9208370	-0.00240115	0.0100408	0.811319	18749	0.975997	No
SmallIntestine-TerminalIleum	174	LINC00987	ENSG00000237248.4	12	9240332	9243052	0.00780968	0.00846218	0.357526	18749	0.863718	No
SmallIntestine-TerminalIleum	174	RP11-118B22.4	ENSG00000256427.1	12	9246497	9257960	0.0454797	0.0187567	0.0164932	18749	0.478991	No
SmallIntestine-TerminalIleum	174	RP13-735L24.1	ENSG00000260423.1	12	9367464	9397617	-0.00953145	0.0107543	0.376861	18749	0.870236	No
SmallIntestine-TerminalIleum	174	RP11-726G1.1	ENSG00000214776.10	12	9467552	9576275	-0.0257745	0.0162179	0.114078	18749	0.714168	No
SmallIntestine-TerminalIleum	174	KLRB1	ENSG00000111796.3	12	9594551	9607886	0.00214857	0.0119051	0.857021	18749	0.983172	No
SmallIntestine-TerminalIleum	174	CLEC2D	ENSG00000069493.14	12	9664969	9699555	-0.00370211	0.00641636	0.564807	18749	0.924466	No
SmallIntestine-TerminalIleum	174	RP11-75L1.1	ENSG00000256582.1	12	9704077	9709350	-0.000222433	0.0199753	0.99113	18749	0.998708	No
SmallIntestine-TerminalIleum	174	CLECL1	ENSG00000184293.7	12	9715860	9733299	-0.0181241	0.0150842	0.231414	18749	0.807213	No
SmallIntestine-TerminalIleum	174	CD69	ENSG00000110848.8	12	9752486	9760901	0.0124958	0.0111777	0.265367	18749	0.818726	No
SmallIntestine-TerminalIleum	174	KLRF1	ENSG00000150045.11	12	9827481	9845007	0.0125935	0.0132322	0.342745	18749	0.857481	No
SmallIntestine-TerminalIleum	174	CLEC2B	ENSG00000110852.4	12	9852984	9870136	-0.0103224	0.00573537	0.0738777	18749	0.661871	No
SmallIntestine-TerminalIleum	174	KLRF2	ENSG00000256797.1	12	9881489	9895833	0.0120204	0.0294566	0.683795	18749	0.953341	No
SmallIntestine-TerminalIleum	174	AC091814.2	ENSG00000225231.1	12	9936579	9943495	0.00391703	0.0338831	0.908119	18749	0.989617	No
SmallIntestine-TerminalIleum	174	CLEC12A	ENSG00000172322.13	12	9971415	9985595	0.0309181	0.0168984	0.0692621	18749	0.656306	No
SmallIntestine-TerminalIleum	174	CLEC1B	ENSG00000165682.14	12	9985642	10013424	0.0257649	0.0231962	0.268434	18749	0.820751	No
SmallIntestine-TerminalIleum	174	CLEC12B	ENSG00000256660.5	12	10010627	10018619	0.0385425	0.0206896	0.0644072	18749	0.649747	No
SmallIntestine-TerminalIleum	174	CLEC9A	ENSG00000197992.6	12	10030677	10066027	0.0338187	0.0179384	0.0613016	18749	0.643073	No
SmallIntestine-TerminalIleum	174	CLEC1A	ENSG00000150048.10	12	10069554	10111627	-0.00110119	0.00594492	0.853294	18749	0.982492	No
SmallIntestine-TerminalIleum	174	CLEC7A	ENSG00000172243.17	12	10116777	10130258	0.00625295	0.0101514	0.538837	18749	0.917521	No
SmallIntestine-TerminalIleum	174	OLR1	ENSG00000173391.8	12	10158301	10172138	0.029965	0.0237541	0.209074	18749	0.793227	No
SmallIntestine-TerminalIleum	174	TMEM52B	ENSG00000165685.8	12	10170542	10191801	-5.40539e-05	0.0291044	0.998521	18749	0.999909	No
SmallIntestine-TerminalIleum	174	GABARAPL1	ENSG00000139112.10	12	10212458	10223130	-0.00689506	0.00527525	0.193167	18749	0.782483	No
SmallIntestine-TerminalIleum	174	KLRD1	ENSG00000134539.16	12	10226058	10329600	-0.0260209	0.0126923	0.0420697	18749	0.593949	No
SmallIntestine-TerminalIleum	174	KLRK1	ENSG00000213809.8	12	10372353	10391874	-0.00894071	0.0104777	0.394832	18749	0.874012	No
SmallIntestine-TerminalIleum	174	KLRC4	ENSG00000183542.5	12	10407382	10409757	-0.0309454	0.0142252	0.0311458	18749	0.554034	No
SmallIntestine-TerminalIleum	174	KLRC3	ENSG00000205810.8	12	10412312	10420595	-0.0212567	0.0198884	0.286853	18749	0.831421	No
SmallIntestine-TerminalIleum	174	KLRC2	ENSG00000205809.9	12	10426854	10442263	-0.0685618	0.0214949	0.00173015	18749	0.30141	No
SmallIntestine-TerminalIleum	174	KLRC1	ENSG00000134545.13	12	10446028	10454685	-0.028032	0.0185149	0.132096	18749	0.732525	No
SmallIntestine-TerminalIleum	174	EIF2S3L	ENSG00000180574.3	12	10505602	10523135	-0.0465042	0.0249192	0.0639399	18749	0.649747	No
SmallIntestine-TerminalIleum	174	RP11-291B21.2	ENSG00000256039.1	12	10553363	10558049	-0.00109574	0.0232408	0.962458	18749	0.996638	No
SmallIntestine-TerminalIleum	174	MAGOHB	ENSG00000111196.9	12	10604190	10613623	-0.00663024	0.00447805	0.14078	18749	0.745039	No
SmallIntestine-TerminalIleum	174	STYK1	ENSG00000060140.8	12	10618939	10674318	-0.00361954	0.00887061	0.683821	18749	0.953341	No
SmallIntestine-TerminalIleum	174	YBX3	ENSG00000060138.12	12	10699089	10723312	-0.00355195	0.00550079	0.519437	18749	0.912627	No
SmallIntestine-TerminalIleum	174	PRH1	ENSG00000231887.6	12	10824960	10884255	0.00402852	0.0126085	0.74978	18749	0.967984	No
SmallIntestine-TerminalIleum	174	TAS2R10	ENSG00000121318.2	12	10825317	10826358	0.00748447	0.0165432	0.651612	18749	0.945202	No
SmallIntestine-TerminalIleum	174	PRR4	ENSG00000111215.11	12	10845849	11121180	0.000120196	0.00773835	0.987628	18749	0.998483	No
SmallIntestine-TerminalIleum	174	TAS2R13	ENSG00000212128.2	12	10907926	10909562	0.0138276	0.0273609	0.614026	18749	0.939129	No
SmallIntestine-TerminalIleum	174	TAS2R14	ENSG00000212127.5	12	10937406	10939263	0.0116627	0.00739725	0.116961	18749	0.716913	No
SmallIntestine-TerminalIleum	174	TAS2R50	ENSG00000212126.3	12	10985913	10986912	-0.0502539	0.0250706	0.0467934	18749	0.605473	No
SmallIntestine-TerminalIleum	174	TAS2R20	ENSG00000255837.1	12	10996495	10997875	0.00180001	0.00967501	0.852655	18749	0.982492	No
SmallIntestine-TerminalIleum	174	TAS2R19	ENSG00000212124.2	12	11021619	11022620	-0.000102691	0.0142574	0.994263	18749	0.999282	No
SmallIntestine-TerminalIleum	174	TAS2R31	ENSG00000256436.1	12	11030387	11031407	-0.0131328	0.0158841	0.409653	18749	0.882173	No
SmallIntestine-TerminalIleum	174	TAS2R46	ENSG00000226761.3	12	11061365	11062294	0.0292844	0.0277939	0.293726	18749	0.833064	No
SmallIntestine-TerminalIleum	174	TAS2R43	ENSG00000255374.3	12	11091287	11092313	0.0281016	0.0346462	0.418575	18749	0.886427	No
SmallIntestine-TerminalIleum	174	TAS2R30	ENSG00000256188.3	12	11132958	11134644	-0.0179362	0.0249973	0.47415	18749	0.899837	No
SmallIntestine-TerminalIleum	174	SMIM10L1	ENSG00000256537.4	12	11171222	11176016	-0.00141158	0.00395004	0.721319	18749	0.961811	No
SmallIntestine-TerminalIleum	174	LINC01252	ENSG00000247157.6	12	11548030	11590369	0.00249336	0.0186219	0.893663	18749	0.988487	No
SmallIntestine-TerminalIleum	174	ETV6	ENSG00000139083.10	12	11649854	11895402	-0.00876209	0.00618959	0.158933	18749	0.759247	No
SmallIntestine-TerminalIleum	174	BCL2L14	ENSG00000121380.12	12	12049844	12211084	0.00427379	0.012106	0.724555	18749	0.963043	No
SmallIntestine-TerminalIleum	174	LRP6	ENSG00000070018.8	12	12116025	12267012	-0.00397975	0.00443999	0.371487	18749	0.868022	No
SmallIntestine-TerminalIleum	174	MANSC1	ENSG00000111261.13	12	12326056	12350541	0.00293984	0.00417077	0.481972	18749	0.903597	No
SmallIntestine-TerminalIleum	174	LOH12CR2	ENSG00000205791.3	12	12355406	12357067	-0.00198325	0.00901131	0.8261	18749	0.977925	No
SmallIntestine-TerminalIleum	174	BORCS5	ENSG00000165714.10	12	12357079	12469694	-0.00376734	0.00426372	0.378318	18749	0.870993	No
SmallIntestine-TerminalIleum	174	DUSP16	ENSG00000111266.8	12	12474210	12562383	-0.000828752	0.00550609	0.880557	18749	0.986738	No
SmallIntestine-TerminalIleum	174	RP11-253I19.3	ENSG00000255670.1	12	12485353	12491581	0.00698038	0.0156818	0.656861	18749	0.947054	No
SmallIntestine-TerminalIleum	174	CREBL2	ENSG00000111269.2	12	12611827	12645108	-0.0079106	0.00330694	0.0179732	18749	0.495413	No
SmallIntestine-TerminalIleum	174	RP11-180M15.6	ENSG00000275963.1	12	12648939	12649713	0.0115585	0.0133153	0.386727	18749	0.873006	No
SmallIntestine-TerminalIleum	174	GPR19	ENSG00000183150.7	12	12660891	12696207	-0.00011946	0.0122072	0.992205	18749	0.998708	No
SmallIntestine-TerminalIleum	174	CDKN1B	ENSG00000111276.10	12	12715058	12722371	-0.00992439	0.0052244	0.0593767	18749	0.638914	No
SmallIntestine-TerminalIleum	174	APOLD1	ENSG00000178878.12	12	12725917	12813315	0.00667286	0.0120479	0.580487	18749	0.931866	No
SmallIntestine-TerminalIleum	174	DDX47	ENSG00000213782.7	12	12820277	12829981	0.0189465	0.0200873	0.347072	18749	0.859807	No
SmallIntestine-TerminalIleum	174	GPRC5A	ENSG00000013588.7	12	12890782	12917937	0.00330606	0.0126082	0.793511	18749	0.972867	No
SmallIntestine-TerminalIleum	174	GPRC5D	ENSG00000111291.8	12	12940775	12952147	-0.00548314	0.0166358	0.742157	18749	0.966726	No
SmallIntestine-TerminalIleum	174	HEBP1	ENSG00000013583.8	12	12974864	13000273	0.00619851	0.00540573	0.253326	18749	0.814266	No
SmallIntestine-TerminalIleum	174	RP11-377D9.3	ENSG00000255621.1	12	13008095	13040679	0.0727598	0.0220659	0.00121514	18749	0.250528	No
SmallIntestine-TerminalIleum	174	FAM234B	ENSG00000084444.13	12	13044284	13142521	0.000268699	0.00489059	0.956257	18749	0.996025	No
SmallIntestine-TerminalIleum	174	GSG1	ENSG00000111305.18	12	13083560	13103683	-0.0286366	0.0197429	0.148986	18749	0.750485	No
SmallIntestine-TerminalIleum	174	EMP1	ENSG00000134531.9	12	13196716	13219939	-0.00251804	0.00754017	0.738877	18749	0.966123	No
SmallIntestine-TerminalIleum	174	LINC01559	ENSG00000180861.9	12	13371089	13387167	0.057549	0.0305694	0.0616697	18749	0.643073	No
SmallIntestine-TerminalIleum	174	GRIN2B	ENSG00000273079.5	12	13437942	13981957	0.00767463	0.0179311	0.669251	18749	0.950697	No
SmallIntestine-TerminalIleum	174	RP11-134N1.2	ENSG00000256084.1	12	14216590	14221297	-0.00710218	0.0270967	0.793596	18749	0.972867	No
SmallIntestine-TerminalIleum	174	ATF7IP	ENSG00000171681.12	12	14365632	14502935	-0.00852629	0.00451293	0.060756	18749	0.640672	No
SmallIntestine-TerminalIleum	174	PLBD1	ENSG00000121316.10	12	14503661	14568349	-0.00359274	0.00608672	0.555894	18749	0.921421	No
SmallIntestine-TerminalIleum	174	GUCY2C	ENSG00000070019.4	12	14612632	14696585	-0.0127995	0.00774204	0.100344	18749	0.70182	No
SmallIntestine-TerminalIleum	174	HIST4H4	ENSG00000197837.3	12	14767999	14771131	-0.014781	0.00916557	0.108893	18749	0.708741	No
SmallIntestine-TerminalIleum	174	H2AFJ	ENSG00000246705.4	12	14774383	14778002	0.0012756	0.00380635	0.737994	18749	0.966123	No
SmallIntestine-TerminalIleum	174	WBP11	ENSG00000084463.7	12	14784579	14803540	-0.000415809	0.00278724	0.881607	18749	0.987173	No
SmallIntestine-TerminalIleum	174	C12orf60	ENSG00000182993.3	12	14803572	14906586	-0.0032151	0.00972137	0.741308	18749	0.966562	No
SmallIntestine-TerminalIleum	174	SMCO3	ENSG00000179256.2	12	14804650	14814182	-0.0109841	0.0186632	0.557043	18749	0.921735	No
SmallIntestine-TerminalIleum	174	ART4	ENSG00000111339.10	12	14825569	14843495	-0.0271299	0.0132695	0.042627	18749	0.594527	No
SmallIntestine-TerminalIleum	174	MGP	ENSG00000111341.9	12	14881181	14885926	-0.00328973	0.0112747	0.770852	18749	0.968973	No
SmallIntestine-TerminalIleum	174	ERP27	ENSG00000139055.6	12	14914035	14939082	0.00589834	0.0103295	0.568829	18749	0.925955	No
SmallIntestine-TerminalIleum	174	ARHGDIB	ENSG00000111348.8	12	14942017	14961728	0.00382515	0.00439641	0.385639	18749	0.873006	No
SmallIntestine-TerminalIleum	174	LINC01489	ENSG00000255727.1	12	15001833	15006683	-0.0293585	0.0253065	0.247821	18749	0.811904	No
SmallIntestine-TerminalIleum	174	RERG	ENSG00000134533.6	12	15107783	15348675	-0.00738409	0.00801263	0.35822	18749	0.863718	No
SmallIntestine-TerminalIleum	174	PTPRO	ENSG00000151490.13	12	15322397	15597399	-0.00265156	0.0111525	0.812392	18749	0.976094	No
SmallIntestine-TerminalIleum	174	EPS8	ENSG00000151491.12	12	15620158	15882329	-0.00713527	0.00443566	0.109776	18749	0.708741	No
SmallIntestine-TerminalIleum	174	STRAP	ENSG00000023734.10	12	15882391	15903478	0.0011007	0.00352489	0.755267	18749	0.968689	No
SmallIntestine-TerminalIleum	174	DERA	ENSG00000023697.12	12	15911172	16037282	-0.00432666	0.00428245	0.313946	18749	0.843533	No
SmallIntestine-TerminalIleum	174	MGST1	ENSG00000008394.12	12	16347142	16609259	-0.021825	0.00867618	0.0129252	18749	0.461484	No
SmallIntestine-TerminalIleum	174	LMO3	ENSG00000048540.14	12	16548373	16610594	0.00171112	0.0128652	0.894366	18749	0.988487	No
SmallIntestine-TerminalIleum	174	RERGL	ENSG00000111404.6	12	18080869	18320107	-0.00839408	0.0170786	0.623784	18749	0.941007	No
SmallIntestine-TerminalIleum	174	PIK3C2G	ENSG00000139144.9	12	18247614	18648416	0.0305362	0.016435	0.0651028	18749	0.650371	No
SmallIntestine-TerminalIleum	174	PLEKHA5	ENSG00000052126.14	12	19129752	19376400	-0.0099107	0.00445577	0.0276061	18749	0.537101	No
SmallIntestine-TerminalIleum	174	AEBP2	ENSG00000139154.14	12	19404045	19720801	-0.000206314	0.0033325	0.950716	18749	0.994697	No
SmallIntestine-TerminalIleum	174	PDE3A	ENSG00000172572.6	12	20369245	20684381	-0.010879	0.00958949	0.258385	18749	0.816043	No
SmallIntestine-TerminalIleum	174	SLCO1C1	ENSG00000139155.8	12	20695355	20753386	-0.0139184	0.0124532	0.265475	18749	0.818726	No
SmallIntestine-TerminalIleum	174	SLCO1B3	ENSG00000111700.12	12	20810702	20916911	0.0409803	0.0409398	0.318422	18749	0.847558	No
SmallIntestine-TerminalIleum	174	PYROXD1	ENSG00000121350.15	12	21437615	21471252	-0.00159616	0.00493144	0.746632	18749	0.967706	No
SmallIntestine-TerminalIleum	174	RECQL	ENSG00000004700.15	12	21471428	21501669	-0.00226678	0.00413871	0.5847	18749	0.933433	No
SmallIntestine-TerminalIleum	174	GOLT1B	ENSG00000111711.9	12	21501781	21518408	-0.00473261	0.00380604	0.215618	18749	0.796747	No
SmallIntestine-TerminalIleum	174	SPX	ENSG00000134548.9	12	21526307	21537377	-0.0426726	0.0175596	0.0162567	18749	0.478704	No
SmallIntestine-TerminalIleum	174	GYS2	ENSG00000111713.2	12	21536189	21604847	-0.0195043	0.0209939	0.354336	18749	0.862598	No
SmallIntestine-TerminalIleum	174	LDHB	ENSG00000111716.12	12	21635342	21757857	-0.00440146	0.00525225	0.403338	18749	0.879155	No
SmallIntestine-TerminalIleum	174	KCNJ8	ENSG00000121361.3	12	21764955	21775581	0.000668878	0.00903335	0.941072	18749	0.99265	No
SmallIntestine-TerminalIleum	174	ABCC9	ENSG00000069431.11	12	21797401	21942529	-0.014939	0.00891324	0.0957844	18749	0.698521	No
SmallIntestine-TerminalIleum	174	CMAS	ENSG00000111726.12	12	22046174	22065674	-0.00281418	0.00487678	0.564755	18749	0.924466	No
SmallIntestine-TerminalIleum	174	ST8SIA1	ENSG00000111728.10	12	22063773	22437041	0.011482	0.0076663	0.136279	18749	0.738678	No
SmallIntestine-TerminalIleum	174	C2CD5	ENSG00000111731.12	12	22448583	22544546	-0.00914712	0.00385796	0.0189949	18749	0.497972	No
SmallIntestine-TerminalIleum	174	RP11-359J14.2	ENSG00000256973.1	12	22460519	22463914	-0.00142451	0.0119318	0.905126	18749	0.989519	No
SmallIntestine-TerminalIleum	174	ETNK1	ENSG00000139163.15	12	22625075	22690665	-0.00389899	0.00505929	0.442105	18749	0.892431	No
SmallIntestine-TerminalIleum	174	SOX5	ENSG00000134532.15	12	23529500	23951032	-0.0102091	0.00627535	0.105838	18749	0.707536	No
SmallIntestine-TerminalIleum	174	RP11-444D3.1	ENSG00000255864.5	12	24213256	24562590	-0.000105311	0.0202346	0.995854	18749	0.999539	No
SmallIntestine-TerminalIleum	174	BCAT1	ENSG00000060982.14	12	24810022	24949459	-0.0250701	0.00989567	0.012308	18749	0.461484	No
SmallIntestine-TerminalIleum	174	LRMP	ENSG00000118308.15	12	25004342	25108334	0.00169498	0.00712427	0.812266	18749	0.976094	No
SmallIntestine-TerminalIleum	174	CASC1	ENSG00000118307.18	12	25108420	25195162	0.012129	0.0199116	0.54334	18749	0.91792	No
SmallIntestine-TerminalIleum	174	ETFRF1	ENSG00000205707.10	12	25195216	25204788	0.00117211	0.00449787	0.79476	18749	0.973283	No
SmallIntestine-TerminalIleum	174	KRAS	ENSG00000133703.11	12	25205136	25250936	0.00435666	0.00389821	0.2655	18749	0.818726	No
SmallIntestine-TerminalIleum	174	RP11-707G18.1	ENSG00000278743.1	12	25385670	25386241	0.0261216	0.0151647	0.0870077	18749	0.677791	No
SmallIntestine-TerminalIleum	174	RASSF8	ENSG00000123094.15	12	25959066	26079892	-0.0094276	0.00611396	0.125158	18749	0.7225	No
SmallIntestine-TerminalIleum	174	BHLHE41	ENSG00000123095.5	12	26120026	26125127	-0.00946649	0.00966057	0.328687	18749	0.850804	No
SmallIntestine-TerminalIleum	174	SSPN	ENSG00000123096.11	12	26134964	26299290	-0.00431539	0.00687043	0.530874	18749	0.91387	No
SmallIntestine-TerminalIleum	174	ITPR2	ENSG00000123104.11	12	26336515	26833198	-0.00909005	0.0049292	0.067112	18749	0.650948	No
SmallIntestine-TerminalIleum	174	INTS13	ENSG00000064102.14	12	26905181	26938326	0.000343407	0.00335564	0.918624	18749	0.990869	No
SmallIntestine-TerminalIleum	174	FGFR1OP2	ENSG00000111790.13	12	26938383	26966650	0.000609184	0.0038065	0.873064	18749	0.985329	No
SmallIntestine-TerminalIleum	174	TM7SF3	ENSG00000064115.10	12	26973195	27014434	-0.00479696	0.00442141	0.279666	18749	0.826957	No
SmallIntestine-TerminalIleum	174	MED21	ENSG00000152944.8	12	27022546	27066343	-0.0125454	0.00424014	0.00358399	18749	0.331147	No
SmallIntestine-TerminalIleum	174	RP11-582E3.6	ENSG00000275764.1	12	27037100	27038960	-0.00161361	0.00450435	0.720666	18749	0.961727	No
SmallIntestine-TerminalIleum	174	C12orf71	ENSG00000214700.5	12	27081058	27082514	0.00331939	0.0146363	0.820891	18749	0.97691	No
SmallIntestine-TerminalIleum	174	STK38L	ENSG00000211455.7	12	27243968	27325959	-2.80779e-06	0.00568896	0.999607	18749	0.999909	No
SmallIntestine-TerminalIleum	174	ARNTL2	ENSG00000029153.14	12	27332854	27425289	-0.00245959	0.00846828	0.77187	18749	0.968973	No
SmallIntestine-TerminalIleum	174	SMCO2	ENSG00000165935.9	12	27466810	27502185	0.0014841	0.0219781	0.946251	18749	0.993931	No
SmallIntestine-TerminalIleum	174	PPFIBP1	ENSG00000110841.13	12	27523431	27695564	-0.00188302	0.00407973	0.64506	18749	0.944977	No
SmallIntestine-TerminalIleum	174	REP15	ENSG00000174236.3	12	27697299	27697596	0.00835985	0.0124746	0.503779	18749	0.90813	No
SmallIntestine-TerminalIleum	174	MRPS35	ENSG00000061794.12	12	27710773	27756295	9.93019e-05	0.00380985	0.97924	18749	0.997427	No
SmallIntestine-TerminalIleum	174	MANSC4	ENSG00000205693.3	12	27762738	27771276	0.0117689	0.0210223	0.57642	18749	0.929629	No
SmallIntestine-TerminalIleum	174	KLHL42	ENSG00000087448.9	12	27780020	27803040	0.00272081	0.0039718	0.494367	18749	0.906086	No
SmallIntestine-TerminalIleum	174	PTHLH	ENSG00000087494.15	12	27958084	27972705	0.014087	0.0147017	0.339487	18749	0.855344	No
SmallIntestine-TerminalIleum	174	CCDC91	ENSG00000123106.10	12	28133249	28581511	-0.00195467	0.00380045	0.60777	18749	0.938353	No
SmallIntestine-TerminalIleum	174	FAR2	ENSG00000064763.10	12	29149103	29335616	-0.00517387	0.00508225	0.310283	18749	0.841721	No
SmallIntestine-TerminalIleum	174	ERGIC2	ENSG00000087502.17	12	29337352	29381189	-0.00249562	0.00361799	0.491384	18749	0.904479	No
SmallIntestine-TerminalIleum	174	OVCH1	ENSG00000187950.8	12	29412474	29497686	-0.000635513	0.0197233	0.974338	18749	0.996975	No
SmallIntestine-TerminalIleum	174	TMTC1	ENSG00000133687.15	12	29500840	29784759	-0.00827045	0.00670257	0.219137	18749	0.798398	No
SmallIntestine-TerminalIleum	174	IPO8	ENSG00000133704.9	12	30628988	30695986	0.000825916	0.00247334	0.738894	18749	0.966123	No
SmallIntestine-TerminalIleum	174	CAPRIN2	ENSG00000110888.17	12	30709552	30754951	-0.000976355	0.00358637	0.785806	18749	0.971012	No
SmallIntestine-TerminalIleum	174	LINC00941	ENSG00000235884.3	12	30795681	30802711	-0.00246728	0.0263179	0.925432	18749	0.99103	No
SmallIntestine-TerminalIleum	174	TSPAN11	ENSG00000110900.14	12	30926428	30996599	-0.00142321	0.00866184	0.869707	18749	0.98507	No
SmallIntestine-TerminalIleum	174	DDX11	ENSG00000013573.16	12	31073848	31104791	-0.00260809	0.0125238	0.835311	18749	0.979332	No
SmallIntestine-TerminalIleum	174	OVOS2	ENSG00000177359.17	12	31111652	31206154	-0.00138419	0.0180203	0.938873	18749	0.992545	No
SmallIntestine-TerminalIleum	174	FAM60A	ENSG00000139146.13	12	31280896	31327058	-0.00585486	0.00417769	0.163116	18749	0.761016	No
SmallIntestine-TerminalIleum	174	DENND5B	ENSG00000170456.15	12	31382223	31591097	-0.00284641	0.00495325	0.566374	18749	0.925014	No
SmallIntestine-TerminalIleum	174	ETFBKMT	ENSG00000139160.13	12	31647160	31673114	0.00247859	0.005253	0.637716	18749	0.943296	No
SmallIntestine-TerminalIleum	174	AMN1	ENSG00000151743.10	12	31673552	31729116	0.00319949	0.00494726	0.518789	18749	0.912456	No
SmallIntestine-TerminalIleum	174	H3F3C	ENSG00000188375.4	12	31791185	31792241	-0.00851268	0.0229896	0.711686	18749	0.959667	No
SmallIntestine-TerminalIleum	174	RP11-428G5.5	ENSG00000255760.1	12	31877079	31887203	0.00753894	0.0216309	0.727927	18749	0.964056	No
SmallIntestine-TerminalIleum	174	KIAA1551	ENSG00000174718.11	12	31959370	31993107	-0.0148316	0.00545623	0.00732502	18749	0.409961	No
SmallIntestine-TerminalIleum	174	RP11-50I19.2	ENSG00000276136.1	12	32000375	32001222	0.000992467	0.00880831	0.910438	18749	0.989694	No
SmallIntestine-TerminalIleum	174	BICD1	ENSG00000151746.13	12	32106835	32383633	-0.00815207	0.00481643	0.0925889	18749	0.689494	No
SmallIntestine-TerminalIleum	174	FGD4	ENSG00000139132.14	12	32399529	32646050	-0.00758056	0.00534405	0.158091	18749	0.75795	No
SmallIntestine-TerminalIleum	174	DNM1L	ENSG00000087470.17	12	32679200	32745650	-0.0023698	0.0030135	0.432862	18749	0.890664	No
SmallIntestine-TerminalIleum	174	YARS2	ENSG00000139131.12	12	32727490	32755902	0.00125213	0.00343455	0.715941	18749	0.9615	No
SmallIntestine-TerminalIleum	174	PKP2	ENSG00000057294.14	12	32790745	32896840	-0.0236962	0.00993991	0.0183624	18749	0.497972	No
SmallIntestine-TerminalIleum	174	SYT10	ENSG00000110975.8	12	33374238	33439819	0.00772985	0.0163823	0.637716	18749	0.943296	No
SmallIntestine-TerminalIleum	174	ALG10	ENSG00000139133.6	12	34024135	34029694	-0.00450726	0.00760718	0.554395	18749	0.920724	No
SmallIntestine-TerminalIleum	174	RP11-847H18.3	ENSG00000256538.1	12	34037438	34056740	-0.0181878	0.0241066	0.451732	18749	0.893921	No
SmallIntestine-TerminalIleum	174	ALG10B	ENSG00000175548.8	12	38316578	38329728	-0.00963153	0.00559477	0.0871905	18749	0.677791	No
SmallIntestine-TerminalIleum	174	CPNE8	ENSG00000139117.13	12	38646822	38907430	-0.00279228	0.00542149	0.607274	18749	0.938021	No
SmallIntestine-TerminalIleum	174	KIF21A	ENSG00000139116.18	12	39293229	39443390	-0.0150222	0.0059712	0.0129159	18749	0.461484	No
SmallIntestine-TerminalIleum	174	ABCD2	ENSG00000173208.3	12	39550033	39619751	-0.00671765	0.0108948	0.538428	18749	0.917521	No
SmallIntestine-TerminalIleum	174	SLC2A13	ENSG00000151229.12	12	39755021	40106089	-0.00509068	0.00620205	0.413043	18749	0.88306	No
SmallIntestine-TerminalIleum	174	RP11-476D10.1	ENSG00000260943.1	12	40140926	40142876	-0.00537702	0.0297289	0.856712	18749	0.983137	No
SmallIntestine-TerminalIleum	174	LRRK2	ENSG00000188906.14	12	40196744	40369285	-0.00562103	0.00630214	0.373843	18749	0.868872	No
SmallIntestine-TerminalIleum	174	CNTN1	ENSG00000018236.14	12	40692442	41072418	-0.00769905	0.010355	0.458322	18749	0.895094	No
SmallIntestine-TerminalIleum	174	PDZRN4	ENSG00000165966.14	12	41188448	41574582	-0.00608314	0.0131904	0.645329	18749	0.944977	No
SmallIntestine-TerminalIleum	174	GXYLT1	ENSG00000151233.10	12	42081845	42144879	-0.00719456	0.00429309	0.0958238	18749	0.698521	No
SmallIntestine-TerminalIleum	174	YAF2	ENSG00000015153.14	12	42157104	42238349	0.00182106	0.00383482	0.635557	18749	0.943226	No
SmallIntestine-TerminalIleum	174	PPHLN1	ENSG00000134283.17	12	42238447	42448623	-0.00183206	0.00223133	0.412898	18749	0.883019	No
SmallIntestine-TerminalIleum	174	ZCRB1	ENSG00000139168.7	12	42312078	42326118	0.000485933	0.00440244	0.912255	18749	0.989709	No
SmallIntestine-TerminalIleum	174	PRICKLE1	ENSG00000139174.11	12	42456757	42590355	0.0152109	0.00804849	0.0606748	18749	0.640672	No
SmallIntestine-TerminalIleum	174	PUS7L	ENSG00000129317.14	12	43718993	43758817	-0.00540304	0.00495286	0.277047	18749	0.825268	No
SmallIntestine-TerminalIleum	174	IRAK4	ENSG00000198001.13	12	43758944	43789543	0.00354252	0.00325045	0.277502	18749	0.82545	No
SmallIntestine-TerminalIleum	174	TWF1	ENSG00000151239.13	12	43793723	43806375	-0.00494658	0.00441826	0.26466	18749	0.818533	No
SmallIntestine-TerminalIleum	174	TMEM117	ENSG00000139173.9	12	43836083	44389762	-0.00337999	0.00526262	0.521669	18749	0.9128	No
SmallIntestine-TerminalIleum	174	NELL2	ENSG00000184613.10	12	44508275	44921848	0.00956628	0.0127921	0.455718	18749	0.895094	No
SmallIntestine-TerminalIleum	174	ANO6	ENSG00000177119.15	12	45216042	45440404	-0.00634444	0.0056883	0.266461	18749	0.819669	No
SmallIntestine-TerminalIleum	174	RP11-352M15.2	ENSG00000273015.2	12	45718046	45727775	-0.00172291	0.00382131	0.652727	18749	0.945202	No
SmallIntestine-TerminalIleum	174	ARID2	ENSG00000189079.15	12	45729665	45908040	-0.000181543	0.00351574	0.958886	18749	0.996202	No
SmallIntestine-TerminalIleum	174	SCAF11	ENSG00000139218.17	12	45919131	45992120	-0.0032469	0.00266553	0.22507	18749	0.802403	No
SmallIntestine-TerminalIleum	174	SLC38A1	ENSG00000111371.15	12	46183063	46270017	-0.00613534	0.00494436	0.216564	18749	0.797551	No
SmallIntestine-TerminalIleum	174	SLC38A2	ENSG00000134294.13	12	46358189	46372867	0.00150692	0.00646696	0.816061	18749	0.976094	No
SmallIntestine-TerminalIleum	174	RP11-96H19.1	ENSG00000257261.5	12	46383679	46876159	-0.0099166	0.00948204	0.297299	18749	0.835818	No
SmallIntestine-TerminalIleum	174	RP11-474P2.4	ENSG00000257496.1	12	46384233	46386991	0.000500572	0.0253076	0.984245	18749	0.997978	No
SmallIntestine-TerminalIleum	174	RP11-474P2.6	ENSG00000275481.1	12	46388856	46392126	0.0274559	0.0127177	0.0324287	18749	0.557148	No
SmallIntestine-TerminalIleum	174	RP11-446N19.1	ENSG00000272369.1	12	46537502	46652550	0.00311656	0.0138326	0.822045	18749	0.97691	No
SmallIntestine-TerminalIleum	174	SLC38A4	ENSG00000139209.15	12	46764761	46832408	-0.00372623	0.0154605	0.809867	18749	0.975997	No
SmallIntestine-TerminalIleum	174	RP11-618L22.1	ENSG00000274723.1	12	46970504	46972155	-0.0300094	0.0267481	0.263663	18749	0.81784	No
SmallIntestine-TerminalIleum	174	AMIGO2	ENSG00000139211.6	12	47075707	47079951	0.0162494	0.00668535	0.0162379	18749	0.478704	No
SmallIntestine-TerminalIleum	174	PCED1B	ENSG00000179715.12	12	47104113	47236662	0.00379967	0.00548623	0.489628	18749	0.904263	No
SmallIntestine-TerminalIleum	174	RP11-493L12.4	ENSG00000258181.1	12	47248124	47257539	-0.0216839	0.0193256	0.26362	18749	0.81784	No
SmallIntestine-TerminalIleum	174	RP11-493L12.7	ENSG00000276454.1	12	47265665	47266108	0.0287525	0.0218807	0.190807	18749	0.780838	No
SmallIntestine-TerminalIleum	174	RP11-493L12.5	ENSG00000257924.1	12	47353754	47369935	0.00337504	0.0246217	0.891152	18749	0.98805	No
SmallIntestine-TerminalIleum	174	RPAP3	ENSG00000005175.9	12	47661249	47706061	-0.000578912	0.00339598	0.864867	18749	0.984836	No
SmallIntestine-TerminalIleum	174	ENDOU	ENSG00000111405.8	12	47709734	47725567	-0.00527872	0.0110651	0.634005	18749	0.943226	No
SmallIntestine-TerminalIleum	174	RP1-197B17.4	ENSG00000274902.1	12	47731908	47732351	-0.00245634	0.0180253	0.891787	18749	0.98842	No
SmallIntestine-TerminalIleum	174	RAPGEF3	ENSG00000079337.15	12	47734367	47771040	0.00287771	0.00657755	0.662366	18749	0.949208	No
SmallIntestine-TerminalIleum	174	SLC48A1	ENSG00000211584.13	12	47753916	47782721	0.00655097	0.00342749	0.0578477	18749	0.635805	No
SmallIntestine-TerminalIleum	174	HDAC7	ENSG00000061273.17	12	47782754	47833132	0.00484799	0.00429214	0.260464	18749	0.817313	No
SmallIntestine-TerminalIleum	174	VDR	ENSG00000111424.10	12	47841537	47943048	0.00290737	0.00634078	0.647235	18749	0.944983	No
SmallIntestine-TerminalIleum	174	RP11-89H19.2	ENSG00000278385.1	12	47905122	47906865	-0.0196107	0.0142943	0.172109	18749	0.768913	No
SmallIntestine-TerminalIleum	174	TMEM106C	ENSG00000134291.11	12	47963569	47968878	-0.00185419	0.00472829	0.695498	18749	0.957028	No
SmallIntestine-TerminalIleum	174	COL2A1	ENSG00000139219.17	12	47972965	48004486	0.00480984	0.0225423	0.831324	18749	0.97894	No
SmallIntestine-TerminalIleum	174	RP1-228P16.8	ENSG00000276814.1	12	48039784	48040761	0.00721393	0.0120023	0.548704	18749	0.920258	No
SmallIntestine-TerminalIleum	174	SENP1	ENSG00000079387.13	12	48042898	48105834	-0.000810795	0.00307385	0.792313	18749	0.972585	No
SmallIntestine-TerminalIleum	174	PFKM	ENSG00000152556.15	12	48105139	48146404	0.00413763	0.00400197	0.302826	18749	0.839387	No
SmallIntestine-TerminalIleum	174	ASB8	ENSG00000177981.10	12	48147788	48181213	-0.00407098	0.0027858	0.145988	18749	0.749819	No
SmallIntestine-TerminalIleum	174	CCDC184	ENSG00000177875.4	12	48183584	48185926	0.00137565	0.00935605	0.883301	18749	0.98739	No
SmallIntestine-TerminalIleum	174	RP11-370I10.12	ENSG00000269514.1	12	48198387	48202031	-0.00362387	0.0126787	0.775403	18749	0.969033	No
SmallIntestine-TerminalIleum	174	OR10AD1	ENSG00000172640.3	12	48202083	48203387	-0.00332627	0.0233425	0.886875	18749	0.987463	No
SmallIntestine-TerminalIleum	174	RP11-370I10.10	ENSG00000275228.1	12	48327942	48328472	-0.0303904	0.0264983	0.253234	18749	0.814266	No
SmallIntestine-TerminalIleum	174	H1FNT	ENSG00000187166.1	12	48328980	48330279	0.00540401	0.0174269	0.756912	18749	0.968973	No
SmallIntestine-TerminalIleum	174	ZNF641	ENSG00000167528.12	12	48337180	48351414	-0.00443945	0.00388708	0.255207	18749	0.815671	No
SmallIntestine-TerminalIleum	174	RP11-370I10.11	ENSG00000273765.1	12	48360920	48361377	0.00754268	0.0225203	0.738141	18749	0.966123	No
SmallIntestine-TerminalIleum	174	C12orf54	ENSG00000177627.9	12	48482503	48496512	0.0140685	0.0236188	0.552297	18749	0.920311	No
SmallIntestine-TerminalIleum	174	KANSL2	ENSG00000139620.12	12	48653401	48682238	-0.00391322	0.00323685	0.228555	18749	0.80578	No
SmallIntestine-TerminalIleum	174	CCNT1	ENSG00000129315.10	12	48688458	48716998	-0.00111104	0.0027528	0.68707	18749	0.953816	No
SmallIntestine-TerminalIleum	174	ADCY6	ENSG00000174233.11	12	48766465	48789037	-0.00707904	0.0059898	0.239111	18749	0.8081	No
SmallIntestine-TerminalIleum	174	RP11-579D7.4	ENSG00000257660.5	12	48789147	48790535	-0.0235443	0.0165401	0.15665	18749	0.757552	No
SmallIntestine-TerminalIleum	174	CACNB3	ENSG00000167535.7	12	48814432	48828941	-0.000629613	0.00505103	0.900965	18749	0.988492	No
SmallIntestine-TerminalIleum	174	DDX23	ENSG00000174243.9	12	48829764	48852842	-0.0027792	0.00276805	0.316962	18749	0.84624	No
SmallIntestine-TerminalIleum	174	RND1	ENSG00000172602.9	12	48857145	48865898	0.0114027	0.0152361	0.455375	18749	0.895094	No
SmallIntestine-TerminalIleum	174	CCDC65	ENSG00000139537.10	12	48904110	48931840	0.000331032	0.00666701	0.960465	18749	0.996205	No
SmallIntestine-TerminalIleum	174	FKBP11	ENSG00000134285.10	12	48921959	48925827	-0.0032667	0.00581772	0.575278	18749	0.929097	No
SmallIntestine-TerminalIleum	174	ARF3	ENSG00000134287.9	12	48935723	48957551	0.000324132	0.00315678	0.918354	18749	0.990825	No
SmallIntestine-TerminalIleum	174	WNT10B	ENSG00000169884.13	12	48965340	48971763	0.000869684	0.010208	0.932217	18749	0.992545	No
SmallIntestine-TerminalIleum	174	WNT1	ENSG00000125084.11	12	48978453	48981676	0.0100776	0.0141455	0.477293	18749	0.901543	No
SmallIntestine-TerminalIleum	174	DDN	ENSG00000181418.7	12	48995149	48999309	0.00545246	0.0214001	0.799232	18749	0.974973	No
SmallIntestine-TerminalIleum	174	PRKAG1	ENSG00000181929.11	12	49002274	49017402	-0.00211371	0.00274106	0.441828	18749	0.892431	No
SmallIntestine-TerminalIleum	174	KMT2D	ENSG00000167548.14	12	49019236	49059774	-0.00217754	0.00520157	0.676076	18749	0.951236	No
SmallIntestine-TerminalIleum	174	RHEBL1	ENSG00000167550.10	12	49064685	49070025	-0.017342	0.00852014	0.0435471	18749	0.598983	No
SmallIntestine-TerminalIleum	174	DHH	ENSG00000139549.2	12	49089421	49094819	0.0357129	0.0156552	0.0239243	18749	0.526698	No
SmallIntestine-TerminalIleum	174	LMBR1L	ENSG00000139636.15	12	49096551	49110898	0.000291529	0.00364249	0.936314	18749	0.992545	No
SmallIntestine-TerminalIleum	174	TUBA1B	ENSG00000123416.15	12	49128880	49131397	0.000611958	0.00618719	0.921342	18749	0.991018	No
SmallIntestine-TerminalIleum	174	TUBA1A	ENSG00000167552.13	12	49184796	49189324	0.011836	0.00522315	0.0248586	18749	0.528429	No
SmallIntestine-TerminalIleum	174	TUBA1C	ENSG00000167553.15	12	49208546	49274603	0.014521	0.00621991	0.0208732	18749	0.510809	No
SmallIntestine-TerminalIleum	174	PRPH	ENSG00000135406.13	12	49293897	49298686	-0.0157226	0.0115187	0.174282	18749	0.770301	No
SmallIntestine-TerminalIleum	174	TROAP	ENSG00000135451.12	12	49323236	49331731	-0.00465603	0.0126432	0.713189	18749	0.960225	No
SmallIntestine-TerminalIleum	174	C1QL4	ENSG00000186897.4	12	49332411	49337188	-0.0316387	0.0282406	0.264342	18749	0.818522	No
SmallIntestine-TerminalIleum	174	DNAJC22	ENSG00000178401.14	12	49346917	49357546	-0.0124606	0.00910009	0.172931	18749	0.768913	No
SmallIntestine-TerminalIleum	174	SPATS2	ENSG00000123352.17	12	49366584	49527424	0.00224715	0.00349231	0.520898	18749	0.9128	No
SmallIntestine-TerminalIleum	174	KCNH3	ENSG00000135519.6	12	49539157	49558294	-0.011616	0.00875678	0.186659	18749	0.777433	No
SmallIntestine-TerminalIleum	174	MCRS1	ENSG00000187778.13	12	49556544	49568153	0.00351615	0.0031984	0.273355	18749	0.823958	No
SmallIntestine-TerminalIleum	174	PRPF40B	ENSG00000110844.13	12	49568218	49635993	0.00394599	0.00602266	0.513335	18749	0.911645	No
SmallIntestine-TerminalIleum	174	FAM186B	ENSG00000135436.8	12	49582885	49605639	-0.00202576	0.0117923	0.863834	18749	0.984836	No
SmallIntestine-TerminalIleum	174	FMNL3	ENSG00000161791.13	12	49636499	49708165	0.00535877	0.00463269	0.249197	18749	0.812488	No
SmallIntestine-TerminalIleum	174	TMBIM6	ENSG00000139644.12	12	49707725	49764934	-0.00289932	0.00364019	0.426998	18749	0.889235	No
SmallIntestine-TerminalIleum	174	NCKAP5L	ENSG00000167566.16	12	49791146	49828750	0.00253142	0.00501221	0.614255	18749	0.939129	No
SmallIntestine-TerminalIleum	174	BCDIN3D	ENSG00000186666.5	12	49836039	49843129	0.000920972	0.00483921	0.849316	18749	0.981595	No
SmallIntestine-TerminalIleum	174	FAIM2	ENSG00000135472.8	12	49866896	49904217	0.00171536	0.0131803	0.896623	18749	0.988487	No
SmallIntestine-TerminalIleum	174	AQP5	ENSG00000161798.6	12	49961870	49965681	-0.033096	0.0258285	0.202013	18749	0.789082	No
SmallIntestine-TerminalIleum	174	AQP6	ENSG00000086159.12	12	49967239	49977139	0.00458041	0.0199056	0.818319	18749	0.976306	No
SmallIntestine-TerminalIleum	174	RACGAP1	ENSG00000161800.12	12	49989162	50033136	-0.00410794	0.0071677	0.567411	18749	0.925643	No
SmallIntestine-TerminalIleum	174	ASIC1	ENSG00000110881.11	12	50057548	50083611	-0.00422985	0.00854528	0.62132	18749	0.940229	No
SmallIntestine-TerminalIleum	174	SMARCD1	ENSG00000066117.14	12	50084972	50100712	0.00117251	0.0025172	0.642027	18749	0.944255	No
SmallIntestine-TerminalIleum	174	GPD1	ENSG00000167588.12	12	50103819	50111319	0.000199075	0.0162433	0.990238	18749	0.99857	No
SmallIntestine-TerminalIleum	174	COX14	ENSG00000178449.8	12	50111979	50120457	-0.00319181	0.00468592	0.496814	18749	0.906199	No
SmallIntestine-TerminalIleum	174	CERS5	ENSG00000139624.12	12	50129306	50167533	0.000401874	0.00334885	0.904639	18749	0.989333	No
SmallIntestine-TerminalIleum	174	LIMA1	ENSG00000050405.13	12	50175788	50283546	0.000147534	0.00577897	0.979666	18749	0.997427	No
SmallIntestine-TerminalIleum	174	FAM186A	ENSG00000185958.9	12	50326230	50396622	0.0179346	0.0124407	0.15147	18749	0.752426	No
SmallIntestine-TerminalIleum	174	LARP4	ENSG00000161813.21	12	50392383	50480004	-0.00654183	0.00452772	0.150561	18749	0.751212	No
SmallIntestine-TerminalIleum	174	DIP2B	ENSG00000066084.12	12	50505107	50748667	-0.00561211	0.00421555	0.185087	18749	0.775661	No
SmallIntestine-TerminalIleum	174	ATF1	ENSG00000123268.8	12	50763710	50821122	-0.00024746	0.00410307	0.951987	18749	0.994917	No
SmallIntestine-TerminalIleum	174	METTL7A	ENSG00000185432.11	12	50923472	50932517	-0.00636488	0.0056664	0.263095	18749	0.81763	No
SmallIntestine-TerminalIleum	174	RP11-407N8.6	ENSG00000274156.1	12	50934942	50935464	-0.00488703	0.0242874	0.840798	18749	0.980038	No
SmallIntestine-TerminalIleum	174	SLC11A2	ENSG00000110911.14	12	50979401	51028566	-0.00249685	0.00344298	0.469444	18749	0.899132	No
SmallIntestine-TerminalIleum	174	LETMD1	ENSG00000050426.15	12	51047962	51060424	-0.00661737	0.00357613	0.0661933	18749	0.650371	No
SmallIntestine-TerminalIleum	174	CSRNP2	ENSG00000110925.6	12	51061205	51083664	-0.000296193	0.00405208	0.941825	18749	0.992802	No
SmallIntestine-TerminalIleum	174	TFCP2	ENSG00000135457.9	12	51093663	51173134	0.000575456	0.0029786	0.847063	18749	0.981029	No
SmallIntestine-TerminalIleum	174	POU6F1	ENSG00000184271.16	12	51186936	51217708	-0.000164594	0.00462786	0.971675	18749	0.996884	No
SmallIntestine-TerminalIleum	174	DAZAP2	ENSG00000183283.15	12	51238292	51271362	0.0011004	0.00344056	0.749535	18749	0.967921	No
SmallIntestine-TerminalIleum	174	SMAGP	ENSG00000170545.16	12	51244558	51270717	-0.00906386	0.00562777	0.10935	18749	0.708741	No
SmallIntestine-TerminalIleum	174	BIN2	ENSG00000110934.10	12	51281038	51324668	0.00763027	0.00629824	0.227587	18749	0.804609	No
SmallIntestine-TerminalIleum	174	CELA1	ENSG00000139610.1	12	51328443	51346679	0.0123324	0.024741	0.618879	18749	0.9401	No
SmallIntestine-TerminalIleum	174	GALNT6	ENSG00000139629.15	12	51351247	51392867	0.0094441	0.00915024	0.303658	18749	0.840212	No
SmallIntestine-TerminalIleum	174	SLC4A8	ENSG00000050438.16	12	51403073	51515763	0.00997955	0.00952362	0.29636	18749	0.834633	No
SmallIntestine-TerminalIleum	174	SCN8A	ENSG00000196876.15	12	51590266	51812864	-0.00167944	0.00778817	0.829558	18749	0.978508	No
SmallIntestine-TerminalIleum	174	FIGNL2	ENSG00000261308.2	12	51817840	51848766	0.00123248	0.0130056	0.924626	18749	0.99103	No
SmallIntestine-TerminalIleum	174	ANKRD33	ENSG00000167612.12	12	51887960	51891657	0.00335677	0.0280783	0.904997	18749	0.989519	No
SmallIntestine-TerminalIleum	174	ACVRL1	ENSG00000139567.12	12	51906908	51923361	0.000596361	0.00451929	0.895191	18749	0.988487	No
SmallIntestine-TerminalIleum	174	ACVR1B	ENSG00000135503.12	12	51951667	51997078	-0.00216026	0.00466567	0.644018	18749	0.944778	No
SmallIntestine-TerminalIleum	174	GRASP	ENSG00000161835.10	12	52006940	52015889	0.0139209	0.00736743	0.0607265	18749	0.640672	No
SmallIntestine-TerminalIleum	174	NR4A1	ENSG00000123358.19	12	52022832	52059507	0.0341526	0.0213092	0.111073	18749	0.711009	No
SmallIntestine-TerminalIleum	174	RP11-1100L3.8	ENSG00000259884.1	12	52058459	52058619	0.0255012	0.029393	0.386983	18749	0.873006	No
SmallIntestine-TerminalIleum	174	ATG101	ENSG00000123395.14	12	52069246	52077494	0.00732265	0.00470226	0.121488	18749	0.72019	No
SmallIntestine-TerminalIleum	174	KRT80	ENSG00000167767.13	12	52168996	52192000	-0.00391393	0.0210197	0.852534	18749	0.982492	No
SmallIntestine-TerminalIleum	174	KRT7	ENSG00000135480.15	12	52232520	52252186	0.0230761	0.0174232	0.187343	18749	0.777433	No
SmallIntestine-TerminalIleum	174	KRT86	ENSG00000170442.11	12	52249300	52309163	0.0273274	0.0200753	0.17545	18749	0.771642	No
SmallIntestine-TerminalIleum	174	KRT81	ENSG00000205426.10	12	52285913	52291534	0.0384585	0.027298	0.160926	18749	0.759247	No
SmallIntestine-TerminalIleum	174	KRT6B	ENSG00000185479.5	12	52446651	52452126	0.0253009	0.025956	0.331227	18749	0.85176	No
SmallIntestine-TerminalIleum	174	KRT6C	ENSG00000170465.9	12	52468516	52473785	-0.024691	0.0299501	0.411002	18749	0.882241	No
SmallIntestine-TerminalIleum	174	KRT6A	ENSG00000205420.10	12	52487174	52493257	-0.00496306	0.0267705	0.853168	18749	0.982492	No
SmallIntestine-TerminalIleum	174	KRT5	ENSG00000186081.11	12	52514575	52520687	-0.00216732	0.018327	0.906019	18749	0.989617	No
SmallIntestine-TerminalIleum	174	KRT72	ENSG00000170486.10	12	52585589	52601466	-0.014855	0.0313951	0.636776	18749	0.943226	No
SmallIntestine-TerminalIleum	174	KRT73	ENSG00000186049.8	12	52607570	52618559	-0.0381082	0.0314193	0.227053	18749	0.804166	No
SmallIntestine-TerminalIleum	174	KRT2	ENSG00000172867.3	12	52644558	52652164	0.0229305	0.0232476	0.325523	18749	0.849427	No
SmallIntestine-TerminalIleum	174	KRT1	ENSG00000167768.4	12	52674736	52680407	0.0200247	0.0312514	0.522642	18749	0.913041	No
SmallIntestine-TerminalIleum	174	KRT77	ENSG00000189182.9	12	52689626	52703463	0.000457004	0.0291378	0.987507	18749	0.998483	No
SmallIntestine-TerminalIleum	174	KRT4	ENSG00000170477.12	12	52806549	52814551	-0.0162534	0.0337108	0.630399	18749	0.94318	No
SmallIntestine-TerminalIleum	174	KRT79	ENSG00000185640.5	12	52821447	52834295	0.056859	0.0286274	0.0488123	18749	0.614401	No
SmallIntestine-TerminalIleum	174	KRT78	ENSG00000170423.12	12	52837804	52849092	-0.0215738	0.0238758	0.367646	18749	0.866751	No
SmallIntestine-TerminalIleum	174	KRT8	ENSG00000170421.12	12	52897187	52949920	-0.00581902	0.00898689	0.518284	18749	0.912162	No
SmallIntestine-TerminalIleum	174	KRT18	ENSG00000111057.10	12	52948871	52952901	-0.0101525	0.0085909	0.239141	18749	0.8081	No
SmallIntestine-TerminalIleum	174	EIF4B	ENSG00000063046.17	12	53006158	53042209	-0.0061869	0.00389848	0.11459	18749	0.714168	No
SmallIntestine-TerminalIleum	174	TNS2	ENSG00000111077.17	12	53047051	53064315	0.000217311	0.00478666	0.963849	18749	0.996767	No
SmallIntestine-TerminalIleum	174	SPRYD3	ENSG00000167778.8	12	53064373	53079420	0.00453877	0.00399727	0.257967	18749	0.816043	No
SmallIntestine-TerminalIleum	174	IGFBP6	ENSG00000167779.7	12	53097436	53102345	-0.00166802	0.0124369	0.893487	18749	0.988487	No
SmallIntestine-TerminalIleum	174	SOAT2	ENSG00000167780.11	12	53103518	53124538	0.0453529	0.0149236	0.00279519	18749	0.323001	No
SmallIntestine-TerminalIleum	174	CSAD	ENSG00000139631.18	12	53157663	53180909	0.00447572	0.00463485	0.335744	18749	0.854026	No
SmallIntestine-TerminalIleum	174	ZNF740	ENSG00000139651.10	12	53180700	53195141	-0.00687877	0.00301658	0.023979	18749	0.526698	No
SmallIntestine-TerminalIleum	174	ITGB7	ENSG00000139626.15	12	53195374	53207307	-0.00336163	0.00846165	0.691719	18749	0.955806	No
SmallIntestine-TerminalIleum	174	RARG	ENSG00000172819.16	12	53210567	53232980	0.00154798	0.00488926	0.751976	18749	0.968004	No
SmallIntestine-TerminalIleum	174	MFSD5	ENSG00000182544.8	12	53251251	53254405	-0.000568148	0.00422099	0.893106	18749	0.988487	No
SmallIntestine-TerminalIleum	174	ESPL1	ENSG00000135476.11	12	53268299	53293643	0.0131705	0.0146364	0.369627	18749	0.867473	No
SmallIntestine-TerminalIleum	174	PFDN5	ENSG00000123349.13	12	53295291	53299450	-0.003872	0.0043072	0.370095	18749	0.867473	No
SmallIntestine-TerminalIleum	174	C12orf10	ENSG00000139637.13	12	53299686	53307177	0.00239577	0.00326127	0.463708	18749	0.897155	No
SmallIntestine-TerminalIleum	174	AAAS	ENSG00000094914.12	12	53307456	53324864	-0.00116683	0.00315356	0.711894	18749	0.959689	No
SmallIntestine-TerminalIleum	174	SP1	ENSG00000185591.9	12	53380176	53416446	-0.0132254	0.00354832	0.000272554	18749	0.18809	No
SmallIntestine-TerminalIleum	174	AMHR2	ENSG00000135409.10	12	53423855	53431534	0.0111619	0.0184968	0.547108	18749	0.919667	No
SmallIntestine-TerminalIleum	174	PRR13	ENSG00000205352.10	12	53441605	53446645	0.00110062	0.00379561	0.772232	18749	0.968973	No
SmallIntestine-TerminalIleum	174	PCBP2	ENSG00000197111.15	12	53452102	53479668	-0.0036879	0.00289084	0.204001	18749	0.790906	No
SmallIntestine-TerminalIleum	174	MAP3K12	ENSG00000139625.12	12	53481163	53500063	0.00515486	0.00579282	0.374942	18749	0.869251	No
SmallIntestine-TerminalIleum	174	TARBP2	ENSG00000139546.10	12	53500937	53506431	0.000178743	0.00343391	0.958555	18749	0.996202	No
SmallIntestine-TerminalIleum	174	NPFF	ENSG00000139574.8	12	53506690	53507638	0.00898272	0.00670338	0.182236	18749	0.773741	No
SmallIntestine-TerminalIleum	174	ATF7	ENSG00000170653.18	12	53507856	53626410	-0.00385087	0.00313064	0.220576	18749	0.798398	No
SmallIntestine-TerminalIleum	174	ATP5G2	ENSG00000135390.17	12	53632726	53677408	0.00193993	0.00413496	0.639633	18749	0.943518	No
SmallIntestine-TerminalIleum	174	CALCOCO1	ENSG00000012822.15	12	53708517	53727745	-0.00392307	0.00580337	0.500069	18749	0.907499	No
SmallIntestine-TerminalIleum	174	HOXC11	ENSG00000123388.4	12	53973126	53977643	0.0163779	0.0219638	0.457015	18749	0.895094	No
SmallIntestine-TerminalIleum	174	HOXC10	ENSG00000180818.4	12	53985084	53990279	-0.0165975	0.0159242	0.298936	18749	0.836771	No
SmallIntestine-TerminalIleum	174	HOXC6	ENSG00000197757.7	12	53990624	54030823	0.0041966	0.00711367	0.556111	18749	0.921421	No
SmallIntestine-TerminalIleum	174	HOXC9	ENSG00000180806.4	12	53994895	54003337	-0.00175492	0.00798739	0.826391	18749	0.977972	No
SmallIntestine-TerminalIleum	174	HOXC8	ENSG00000037965.5	12	54009106	54012362	0.00342517	0.00888216	0.700315	18749	0.957279	No
SmallIntestine-TerminalIleum	174	AC012531.25	ENSG00000260597.1	12	54019910	54022589	0.0114745	0.0143886	0.426422	18749	0.888997	No
SmallIntestine-TerminalIleum	174	HOXC5	ENSG00000172789.3	12	54032853	54035358	0.0175464	0.00849744	0.0406313	18749	0.587726	No
SmallIntestine-TerminalIleum	174	HOXC4	ENSG00000198353.7	12	54037854	54056030	0.0124345	0.00653638	0.0590161	18749	0.638426	No
SmallIntestine-TerminalIleum	174	FLJ12825	ENSG00000248265.1	12	54058254	54122234	-0.00724202	0.0179421	0.68705	18749	0.953816	No
SmallIntestine-TerminalIleum	174	RP11-834C11.6	ENSG00000249388.1	12	54082118	54102693	0.00527338	0.021164	0.803567	18749	0.975124	No
SmallIntestine-TerminalIleum	174	LINC01598	ENSG00000250432.5	12	54085132	54125992	-0.00673011	0.0201614	0.738981	18749	0.966123	No
SmallIntestine-TerminalIleum	174	RP11-834C11.4	ENSG00000250742.2	12	54126098	54142493	0.00195951	0.00524261	0.709099	18749	0.959314	No
SmallIntestine-TerminalIleum	174	SMUG1	ENSG00000123415.15	12	54129518	54189008	0.00357349	0.00350508	0.309579	18749	0.841721	No
SmallIntestine-TerminalIleum	174	RP11-834C11.15	ENSG00000283073.1	12	54142591	54147485	-0.0235908	0.0179303	0.190257	18749	0.780212	No
SmallIntestine-TerminalIleum	174	RP11-834C11.11	ENSG00000260470.1	12	54145069	54146295	0.00783006	0.020942	0.709005	18749	0.959314	No
SmallIntestine-TerminalIleum	174	RP11-834C11.10	ENSG00000257534.1	12	54162065	54164452	-0.0280519	0.0297277	0.346857	18749	0.859807	No
SmallIntestine-TerminalIleum	174	CBX5	ENSG00000094916.15	12	54230940	54280133	-0.00357205	0.0039816	0.371064	18749	0.867775	No
SmallIntestine-TerminalIleum	174	HNRNPA1	ENSG00000135486.17	12	54280193	54287088	-0.00467774	0.00375702	0.215024	18749	0.796747	No
SmallIntestine-TerminalIleum	174	NFE2	ENSG00000123405.13	12	54292111	54301121	0.041579	0.0209741	0.0492371	18749	0.617076	No
SmallIntestine-TerminalIleum	174	COPZ1	ENSG00000111481.9	12	54301202	54351849	-0.00143965	0.00305795	0.638466	18749	0.943296	No
SmallIntestine-TerminalIleum	174	GPR84	ENSG00000139572.3	12	54362445	54364487	-0.00819102	0.0210925	0.69831	18749	0.957279	No
SmallIntestine-TerminalIleum	174	ZNF385A	ENSG00000161642.17	12	54369133	54391298	0.0105813	0.00735777	0.152459	18749	0.753954	No
SmallIntestine-TerminalIleum	174	ITGA5	ENSG00000161638.10	12	54395261	54419460	0.0124745	0.00760543	0.10303	18749	0.70653	No
SmallIntestine-TerminalIleum	174	GTSF1	ENSG00000170627.10	12	54455950	54473599	0.024771	0.0139591	0.0779752	18749	0.66829	No
SmallIntestine-TerminalIleum	174	NCKAP1L	ENSG00000123338.12	12	54497711	54548238	0.00556669	0.0087222	0.52429	18749	0.913281	No
SmallIntestine-TerminalIleum	174	PDE1B	ENSG00000123360.11	12	54549350	54579239	0.00449222	0.00870091	0.6064	18749	0.937845	No
SmallIntestine-TerminalIleum	174	PPP1R1A	ENSG00000135447.16	12	54575387	54588659	-0.0414109	0.0168932	0.0153661	18749	0.47648	No
SmallIntestine-TerminalIleum	174	DCD	ENSG00000161634.11	12	54644591	54648493	0.0319419	0.0388203	0.411903	18749	0.882241	No
SmallIntestine-TerminalIleum	174	MUCL1	ENSG00000172551.10	12	54830519	54858393	0.0153188	0.0357297	0.668719	18749	0.95047	No
SmallIntestine-TerminalIleum	174	TESPA1	ENSG00000135426.15	12	54948018	54984746	-0.00282862	0.0070078	0.687046	18749	0.953816	No
SmallIntestine-TerminalIleum	174	METTL7B	ENSG00000170439.6	12	55681546	55684567	0.0242718	0.0110947	0.0302193	18749	0.546739	No
SmallIntestine-TerminalIleum	174	ITGA7	ENSG00000135424.15	12	55684612	55716036	0.00471201	0.00876771	0.591758	18749	0.935913	No
SmallIntestine-TerminalIleum	174	BLOC1S1	ENSG00000135441.7	12	55716044	55720087	-0.00386596	0.00459384	0.40136	18749	0.877507	No
SmallIntestine-TerminalIleum	174	RDH5	ENSG00000135437.9	12	55720367	55724705	0.00311401	0.00804453	0.699226	18749	0.957279	No
SmallIntestine-TerminalIleum	174	CD63	ENSG00000135404.11	12	55725323	55729661	-0.00228868	0.00428787	0.59429	18749	0.936386	No
SmallIntestine-TerminalIleum	174	GDF11	ENSG00000135414.9	12	55743280	55757273	0.00926712	0.00576155	0.109813	18749	0.708741	No
SmallIntestine-TerminalIleum	174	SARNP	ENSG00000205323.8	12	55757279	55817756	-0.00524588	0.00345076	0.130536	18749	0.731147	No
SmallIntestine-TerminalIleum	174	ORMDL2	ENSG00000123353.9	12	55817919	55820959	0.00361979	0.00420921	0.391161	18749	0.873321	No
SmallIntestine-TerminalIleum	174	DNAJC14	ENSG00000135392.15	12	55821880	55829607	0.00183225	0.00439754	0.677519	18749	0.951236	No
SmallIntestine-TerminalIleum	174	MMP19	ENSG00000123342.15	12	55836247	55842966	0.00657106	0.0125251	0.600604	18749	0.937067	No
SmallIntestine-TerminalIleum	174	PYM1	ENSG00000170473.16	12	55901413	55932560	0.000257155	0.00344813	0.940648	18749	0.992628	No
SmallIntestine-TerminalIleum	174	DGKA	ENSG00000065357.19	12	55927614	55954027	7.6623e-05	0.00551814	0.988939	18749	0.998483	No
SmallIntestine-TerminalIleum	174	PMEL	ENSG00000185664.14	12	55954105	55973317	0.00539577	0.00963173	0.576162	18749	0.929532	No
SmallIntestine-TerminalIleum	174	CDK2	ENSG00000123374.10	12	55966769	55972784	0.00148678	0.0045013	0.741628	18749	0.966617	No
SmallIntestine-TerminalIleum	174	RAB5B	ENSG00000111540.15	12	55973913	55996683	-0.00249763	0.00239678	0.29903	18749	0.836771	No
SmallIntestine-TerminalIleum	174	SUOX	ENSG00000139531.12	12	55997180	56006641	0.000405253	0.00523692	0.93842	18749	0.992545	No
SmallIntestine-TerminalIleum	174	IKZF4	ENSG00000123411.14	12	56007659	56038435	-0.00705018	0.00485759	0.148736	18749	0.750485	No
SmallIntestine-TerminalIleum	174	RPS26	ENSG00000197728.9	12	56041853	56044675	0.0119604	0.0161625	0.460437	18749	0.896026	No
SmallIntestine-TerminalIleum	174	ERBB3	ENSG00000065361.14	12	56079857	56103505	-0.0274879	0.00814224	0.000933898	18749	0.236617	No
SmallIntestine-TerminalIleum	174	PA2G4	ENSG00000170515.13	12	56104319	56113907	-5.1747e-05	0.00327962	0.987432	18749	0.998483	No
SmallIntestine-TerminalIleum	174	RPL41	ENSG00000229117.8	12	56116586	56117943	-0.00338287	0.00502701	0.502008	18749	0.907805	No
SmallIntestine-TerminalIleum	174	ZC3H10	ENSG00000135482.6	12	56118159	56127514	-0.000833615	0.00470432	0.859586	18749	0.983653	No
SmallIntestine-TerminalIleum	174	ESYT1	ENSG00000139641.12	12	56128056	56144671	0.00227442	0.00396548	0.567117	18749	0.925588	No
SmallIntestine-TerminalIleum	174	MYL6B	ENSG00000196465.10	12	56152256	56157982	-0.00263542	0.00522617	0.614799	18749	0.939129	No
SmallIntestine-TerminalIleum	174	MYL6	ENSG00000092841.18	12	56158161	56162982	-0.00105077	0.00497641	0.833053	18749	0.97894	No
SmallIntestine-TerminalIleum	174	SMARCC2	ENSG00000139613.11	12	56163497	56189567	-0.00744129	0.00459765	0.107628	18749	0.708442	No
SmallIntestine-TerminalIleum	174	RNF41	ENSG00000181852.17	12	56202175	56221933	-0.0020714	0.00331137	0.532553	18749	0.915359	No
SmallIntestine-TerminalIleum	174	NABP2	ENSG00000139579.12	12	56222015	56229854	-0.00335508	0.00378284	0.376522	18749	0.870236	No
SmallIntestine-TerminalIleum	174	SLC39A5	ENSG00000139540.11	12	56230049	56237806	0.00138106	0.00972427	0.887251	18749	0.987463	No
SmallIntestine-TerminalIleum	174	ANKRD52	ENSG00000139645.9	12	56237847	56258391	-0.00154512	0.00361459	0.669643	18749	0.950697	No
SmallIntestine-TerminalIleum	174	COQ10A	ENSG00000135469.13	12	56266858	56270966	0.00198323	0.00473324	0.675808	18749	0.951236	No
SmallIntestine-TerminalIleum	174	CS	ENSG00000062485.18	12	56271699	56300392	-0.0036959	0.00395144	0.351102	18749	0.86095	No
SmallIntestine-TerminalIleum	174	CNPY2	ENSG00000257727.5	12	56309842	56316222	-0.00223436	0.00280038	0.426186	18749	0.888927	No
SmallIntestine-TerminalIleum	174	PAN2	ENSG00000135473.14	12	56316337	56334053	1.9539e-05	0.00473558	0.996713	18749	0.999649	No
SmallIntestine-TerminalIleum	174	IL23A	ENSG00000110944.8	12	56334174	56340410	-0.00707957	0.00757731	0.351625	18749	0.861105	No
SmallIntestine-TerminalIleum	174	STAT2	ENSG00000170581.13	12	56341597	56360126	0.00397188	0.00432974	0.360414	18749	0.864672	No
SmallIntestine-TerminalIleum	174	APOF	ENSG00000175336.9	12	56360569	56362823	-0.00668052	0.027737	0.809994	18749	0.975997	No
SmallIntestine-TerminalIleum	174	TIMELESS	ENSG00000111602.11	12	56416373	56449403	-0.00100743	0.00571654	0.860347	18749	0.983995	No
SmallIntestine-TerminalIleum	174	SPRYD4	ENSG00000176422.13	12	56468567	56479707	-0.00445607	0.00432507	0.304512	18749	0.841015	No
SmallIntestine-TerminalIleum	174	GLS2	ENSG00000135423.12	12	56479780	56488414	-0.0113649	0.0141071	0.421723	18749	0.887346	No
SmallIntestine-TerminalIleum	174	RBMS2	ENSG00000076067.12	12	56521929	56595595	0.0053559	0.00455499	0.2415	18749	0.808264	No
SmallIntestine-TerminalIleum	174	BAZ2A	ENSG00000076108.11	12	56596197	56636816	-0.00348832	0.00415251	0.402199	18749	0.878384	No
SmallIntestine-TerminalIleum	174	ATP5B	ENSG00000110955.8	12	56638175	56646068	-0.0017082	0.00429211	0.691199	18749	0.955629	No
SmallIntestine-TerminalIleum	174	PTGES3	ENSG00000110958.15	12	56663341	56688408	-0.00234172	0.00336246	0.487222	18749	0.903826	No
SmallIntestine-TerminalIleum	174	NACA	ENSG00000196531.10	12	56712428	56731595	-0.00751121	0.00396157	0.0598556	18749	0.640513	No
SmallIntestine-TerminalIleum	174	PRIM1	ENSG00000198056.13	12	56731629	56752373	-0.00487079	0.00514377	0.345178	18749	0.858898	No
SmallIntestine-TerminalIleum	174	HSD17B6	ENSG00000025423.11	12	56752161	56787790	0.0144084	0.0104225	0.168866	18749	0.765244	No
SmallIntestine-TerminalIleum	174	SDR9C7	ENSG00000170426.1	12	56923154	56934405	0.0550601	0.0212952	0.0106614	18749	0.443206	No
SmallIntestine-TerminalIleum	174	RDH16	ENSG00000139547.7	12	56951431	56959374	0.00251438	0.00701251	0.720424	18749	0.961678	No
SmallIntestine-TerminalIleum	174	GPR182	ENSG00000166856.2	12	56994446	56998441	0.00543064	0.0165598	0.743408	18749	0.966988	No
SmallIntestine-TerminalIleum	174	ZBTB39	ENSG00000166860.2	12	56998834	57006446	-0.00247028	0.00489121	0.614259	18749	0.939129	No
SmallIntestine-TerminalIleum	174	TAC3	ENSG00000166863.11	12	57010000	57028883	-0.00483799	0.0165509	0.770449	18749	0.968973	No
SmallIntestine-TerminalIleum	174	MYO1A	ENSG00000166866.12	12	57028517	57051198	0.0130375	0.00856608	0.130088	18749	0.730246	No
SmallIntestine-TerminalIleum	174	NEMP1	ENSG00000166881.9	12	57055643	57088063	-0.00857754	0.00516286	0.0986955	18749	0.701054	No
SmallIntestine-TerminalIleum	174	NAB2	ENSG00000166886.12	12	57088894	57095407	-0.0022704	0.00684242	0.740487	18749	0.966272	No
SmallIntestine-TerminalIleum	174	STAT6	ENSG00000166888.11	12	57095477	57132139	0.00107462	0.00383197	0.779526	18749	0.970473	No
SmallIntestine-TerminalIleum	174	LRP1	ENSG00000123384.13	12	57128493	57213351	-0.00730534	0.00610448	0.23328	18749	0.807213	No
SmallIntestine-TerminalIleum	174	NXPH4	ENSG00000182379.9	12	57216795	57226449	0.0055759	0.0198695	0.779379	18749	0.970473	No
SmallIntestine-TerminalIleum	174	SHMT2	ENSG00000182199.10	12	57229327	57234902	-0.00553951	0.00433249	0.202988	18749	0.789992	No
SmallIntestine-TerminalIleum	174	NDUFA4L2	ENSG00000185633.10	12	57234936	57240715	-0.00186019	0.00735212	0.800599	18749	0.97502	No
SmallIntestine-TerminalIleum	174	STAC3	ENSG00000185482.7	12	57243453	57251193	0.011517	0.0066956	0.087452	18749	0.677791	No
SmallIntestine-TerminalIleum	174	R3HDM2	ENSG00000179912.20	12	57253764	57431005	0.00122833	0.00315599	0.697668	18749	0.957279	No
SmallIntestine-TerminalIleum	174	INHBC	ENSG00000175189.3	12	57434760	57450828	-0.0154201	0.028545	0.589848	18749	0.93515	No
SmallIntestine-TerminalIleum	174	INHBE	ENSG00000139269.2	12	57452323	57459280	0.00548396	0.0139967	0.695752	18749	0.957055	No
SmallIntestine-TerminalIleum	174	GLI1	ENSG00000111087.9	12	57460135	57472254	0.019023	0.0112686	0.0934344	18749	0.69023	No
SmallIntestine-TerminalIleum	174	ARHGAP9	ENSG00000123329.17	12	57472263	57488814	0.000116123	0.00808379	0.988558	18749	0.998483	No
SmallIntestine-TerminalIleum	174	MARS	ENSG00000166986.14	12	57475445	57516587	-0.00255543	0.00368287	0.488824	18749	0.904183	No
SmallIntestine-TerminalIleum	174	DDIT3	ENSG00000175197.11	12	57516656	57520517	-0.00932162	0.00633166	0.143028	18749	0.748205	No
SmallIntestine-TerminalIleum	174	MBD6	ENSG00000166987.14	12	57520710	57530101	-0.00416337	0.00453091	0.359613	18749	0.864031	No
SmallIntestine-TerminalIleum	174	DCTN2	ENSG00000175203.15	12	57530149	57547331	-0.000131556	0.00326655	0.967928	18749	0.996884	No
SmallIntestine-TerminalIleum	174	KIF5A	ENSG00000155980.11	12	57549998	57586632	-0.00769088	0.00802683	0.33951	18749	0.855344	No
SmallIntestine-TerminalIleum	174	PIP4K2C	ENSG00000166908.17	12	57591174	57603418	-0.000736514	0.003758	0.844883	18749	0.980914	No
SmallIntestine-TerminalIleum	174	DTX3	ENSG00000178498.15	12	57604622	57609804	0.00698468	0.00582209	0.232128	18749	0.807213	No
SmallIntestine-TerminalIleum	174	ARHGEF25	ENSG00000240771.6	12	57610180	57619379	0.00578992	0.00547672	0.292103	18749	0.832545	No
SmallIntestine-TerminalIleum	174	SLC26A10	ENSG00000135502.17	12	57619527	57625894	0.0174087	0.00847529	0.0416836	18749	0.592065	No
SmallIntestine-TerminalIleum	174	B4GALNT1	ENSG00000135454.13	12	57626152	57633355	-0.00381413	0.00777681	0.624523	18749	0.941311	No
SmallIntestine-TerminalIleum	174	OS9	ENSG00000135506.15	12	57693955	57721557	-0.00247484	0.00355043	0.486834	18749	0.903826	No
SmallIntestine-TerminalIleum	174	AGAP2	ENSG00000135439.11	12	57723761	57742157	-0.00195454	0.00518346	0.706645	18749	0.959314	No
SmallIntestine-TerminalIleum	174	TSPAN31	ENSG00000135452.9	12	57739736	57750211	-0.000620912	0.00335985	0.85363	18749	0.982492	No
SmallIntestine-TerminalIleum	174	CDK4	ENSG00000135446.16	12	57750442	57756013	-0.00136934	0.00348256	0.694724	18749	0.956916	No
SmallIntestine-TerminalIleum	174	MARCH9	ENSG00000139266.5	12	57755098	57760407	-0.00222847	0.00470632	0.636531	18749	0.943226	No
SmallIntestine-TerminalIleum	174	CYP27B1	ENSG00000111012.9	12	57762339	57767251	0.00683145	0.0112685	0.545257	18749	0.918675	No
SmallIntestine-TerminalIleum	174	METTL1	ENSG00000037897.16	12	57768471	57772599	0.001536	0.0071995	0.831342	18749	0.97894	No
SmallIntestine-TerminalIleum	174	METTL21B	ENSG00000123427.16	12	57771606	57782541	-0.00672331	0.00521754	0.199496	18749	0.787302	No
SmallIntestine-TerminalIleum	174	TSFM	ENSG00000123297.17	12	57782589	57808071	0.00452194	0.00370427	0.224076	18749	0.800991	No
SmallIntestine-TerminalIleum	174	AVIL	ENSG00000135407.10	12	57797740	57818704	-0.00152512	0.00851107	0.858025	18749	0.983177	No
SmallIntestine-TerminalIleum	174	RP11-571M6.17	ENSG00000270039.1	12	57803838	57804415	0.00357338	0.00896611	0.690789	18749	0.955345	No
SmallIntestine-TerminalIleum	174	RP11-571M6.18	ENSG00000269903.1	12	57814494	57814926	0.0033359	0.0113578	0.76938	18749	0.968973	No
SmallIntestine-TerminalIleum	174	CTDSP2	ENSG00000175215.10	12	57819927	57846739	-0.00578647	0.00344469	0.0950463	18749	0.695831	No
SmallIntestine-TerminalIleum	174	RP11-620J15.2	ENSG00000245651.2	12	57869835	57895651	0.0355706	0.0229679	0.123531	18749	0.721463	No
SmallIntestine-TerminalIleum	174	RP11-620J15.3	ENSG00000257698.1	12	57931528	57936175	0.00321336	0.00682556	0.638471	18749	0.943296	No
SmallIntestine-TerminalIleum	174	ATP23	ENSG00000166896.7	12	57941541	57957269	0.00653849	0.00652562	0.31795	18749	0.846887	No
SmallIntestine-TerminalIleum	174	LRIG3	ENSG00000139263.11	12	58872149	58920522	-0.004812	0.00546894	0.380314	18749	0.871095	No
SmallIntestine-TerminalIleum	174	SLC16A7	ENSG00000118596.11	12	59596067	59789855	-0.0182791	0.00701756	0.0101066	18749	0.443206	No
SmallIntestine-TerminalIleum	174	FAM19A2	ENSG00000198673.10	12	61708259	62279150	-0.0029201	0.0123142	0.812872	18749	0.976094	No
SmallIntestine-TerminalIleum	174	USP15	ENSG00000135655.15	12	62260338	62417431	-0.00265356	0.00296411	0.37208	18749	0.868216	No
SmallIntestine-TerminalIleum	174	MON2	ENSG00000061987.14	12	62466817	62600479	-0.00322532	0.0031492	0.307382	18749	0.841721	No
SmallIntestine-TerminalIleum	174	LINC01465	ENSG00000221949.5	12	62601751	62603685	-0.00880305	0.0139663	0.529441	18749	0.913512	No
SmallIntestine-TerminalIleum	174	RP11-631N16.4	ENSG00000275180.1	12	62603909	62604399	-0.0125909	0.00942637	0.183641	18749	0.774844	No
SmallIntestine-TerminalIleum	174	RP11-631N16.2	ENSG00000257354.2	12	62613605	62622213	0.00539387	0.00665209	0.418717	18749	0.886427	No
SmallIntestine-TerminalIleum	174	PPM1H	ENSG00000111110.11	12	62643982	62935037	-0.00517617	0.00662133	0.435582	18749	0.891647	No
SmallIntestine-TerminalIleum	174	AVPR1A	ENSG00000166148.3	12	63142759	63150942	-0.0199425	0.0124966	0.112602	18749	0.712459	No
SmallIntestine-TerminalIleum	174	DPY19L2	ENSG00000177990.11	12	63558913	63668849	0.000317017	0.00980175	0.974241	18749	0.996975	No
SmallIntestine-TerminalIleum	174	TMEM5	ENSG00000118600.11	12	63779803	63809558	0.00198003	0.00363836	0.587095	18749	0.934682	No
SmallIntestine-TerminalIleum	174	SRGAP1	ENSG00000196935.8	12	63844293	64162221	-0.00931342	0.0054509	0.0895662	18749	0.683189	No
SmallIntestine-TerminalIleum	174	C12orf66	ENSG00000174206.12	12	64186316	64222296	-0.00441003	0.00452635	0.331455	18749	0.851829	No
SmallIntestine-TerminalIleum	174	XPOT	ENSG00000184575.11	12	64404350	64451127	-0.00463141	0.00355432	0.194533	18749	0.783017	No
SmallIntestine-TerminalIleum	174	TBK1	ENSG00000183735.9	12	64455840	64502108	0.00066558	0.00307937	0.829167	18749	0.978416	No
SmallIntestine-TerminalIleum	174	RASSF3	ENSG00000153179.12	12	64507001	64697567	0.00657766	0.00496672	0.187376	18749	0.777433	No
SmallIntestine-TerminalIleum	174	GNS	ENSG00000135677.10	12	64713445	64759447	0.00255196	0.00450689	0.57207	18749	0.927612	No
SmallIntestine-TerminalIleum	174	TBC1D30	ENSG00000111490.12	12	64781193	64881032	-0.00209275	0.00612505	0.733071	18749	0.965147	No
SmallIntestine-TerminalIleum	174	WIF1	ENSG00000156076.9	12	65050626	65121566	0.0366247	0.0229539	0.11266	18749	0.712459	No
SmallIntestine-TerminalIleum	174	LEMD3	ENSG00000174106.2	12	65169571	65248327	0.00152608	0.00337712	0.651994	18749	0.945202	No
SmallIntestine-TerminalIleum	174	MSRB3	ENSG00000174099.10	12	65278643	65488244	0.002727	0.00523598	0.603251	18749	0.937498	No
SmallIntestine-TerminalIleum	174	HMGA2	ENSG00000149948.13	12	65824131	65966295	-0.019973	0.0109364	0.0697694	18749	0.658332	No
SmallIntestine-TerminalIleum	174	LLPH	ENSG00000139233.6	12	66116555	66130750	-0.00206853	0.00258577	0.42498	18749	0.888449	No
SmallIntestine-TerminalIleum	174	TMBIM4	ENSG00000155957.17	12	66135846	66170072	-0.00190935	0.00352779	0.589141	18749	0.93515	No
SmallIntestine-TerminalIleum	174	IRAK3	ENSG00000090376.10	12	66188879	66254622	-0.00924264	0.0060887	0.131092	18749	0.731147	No
SmallIntestine-TerminalIleum	174	HELB	ENSG00000127311.9	12	66302545	66347430	-0.0094764	0.00755888	0.211884	18749	0.793556	No
SmallIntestine-TerminalIleum	174	GRIP1	ENSG00000155974.11	12	66347646	66804186	0.00848148	0.00666098	0.204852	18749	0.790927	No
SmallIntestine-TerminalIleum	174	CAND1	ENSG00000111530.12	12	67269281	67319951	0.0011355	0.00253147	0.654392	18749	0.945428	No
SmallIntestine-TerminalIleum	174	DYRK2	ENSG00000127334.10	12	67648338	67665406	-0.00340748	0.00529729	0.521031	18749	0.9128	No
SmallIntestine-TerminalIleum	174	RP11-43N5.1	ENSG00000255970.1	12	67709047	67729475	0.00293422	0.0185274	0.874374	18749	0.985329	No
SmallIntestine-TerminalIleum	174	LINC01479	ENSG00000255772.5	12	67929235	67970017	0.0057311	0.0237273	0.809462	18749	0.975997	No
SmallIntestine-TerminalIleum	174	IFNG	ENSG00000111537.4	12	68154768	68159747	-0.0130432	0.0282054	0.64443	18749	0.944943	No
SmallIntestine-TerminalIleum	174	IL26	ENSG00000111536.4	12	68201351	68225821	-0.0274363	0.0253556	0.280938	18749	0.827431	No
SmallIntestine-TerminalIleum	174	IL22	ENSG00000127318.10	12	68248242	68253607	-0.0179173	0.0348726	0.608142	18749	0.938595	No
SmallIntestine-TerminalIleum	174	MDM1	ENSG00000111554.14	12	68272443	68332381	-0.00580717	0.00528523	0.273612	18749	0.823958	No
SmallIntestine-TerminalIleum	174	RP11-81H14.2	ENSG00000251301.6	12	68332888	68451663	-0.0342595	0.0150179	0.023923	18749	0.526698	No
SmallIntestine-TerminalIleum	174	RP11-81H14.1	ENSG00000273824.1	12	68426331	68427737	-0.0143101	0.0173952	0.411998	18749	0.882241	No
SmallIntestine-TerminalIleum	174	RAP1B	ENSG00000127314.17	12	68610839	68671901	0.000641471	0.00371549	0.863158	18749	0.984836	No
SmallIntestine-TerminalIleum	174	RP11-637A17.2	ENSG00000247363.2	12	68674371	68687755	0.0113593	0.0167942	0.499827	18749	0.907499	No
SmallIntestine-TerminalIleum	174	NUP107	ENSG00000111581.9	12	68686734	68745809	-0.00230246	0.00412576	0.577618	18749	0.930461	No
SmallIntestine-TerminalIleum	174	SLC35E3	ENSG00000175782.9	12	68746106	68793964	-0.000951641	0.00386939	0.80606	18749	0.975729	No
SmallIntestine-TerminalIleum	174	MDM2	ENSG00000135679.22	12	68808176	68850686	-0.0078857	0.00406004	0.0539531	18749	0.631151	No
SmallIntestine-TerminalIleum	174	CPM	ENSG00000135678.11	12	68851175	68971570	-0.0182884	0.00918314	0.0482152	18749	0.609978	No
SmallIntestine-TerminalIleum	174	CPSF6	ENSG00000111605.16	12	69239537	69274358	-0.00483422	0.00324173	0.137969	18749	0.739745	No
SmallIntestine-TerminalIleum	174	RP11-1143G9.5	ENSG00000274979.1	12	69326574	69331882	0.00636153	0.0210745	0.763171	18749	0.968973	No
SmallIntestine-TerminalIleum	174	LYZ	ENSG00000090382.6	12	69348341	69354234	0.0240535	0.0170179	0.159577	18749	0.759247	No
SmallIntestine-TerminalIleum	174	YEATS4	ENSG00000127337.6	12	69359703	69390796	-0.00501567	0.00540044	0.35449	18749	0.862706	No
SmallIntestine-TerminalIleum	174	FRS2	ENSG00000166225.8	12	69470349	69579789	-0.00200995	0.0038767	0.604885	18749	0.937498	No
SmallIntestine-TerminalIleum	174	CCT2	ENSG00000166226.12	12	69585334	69601570	0.000924418	0.00329845	0.779661	18749	0.970508	No
SmallIntestine-TerminalIleum	174	RAB3IP	ENSG00000127328.21	12	69738681	69823204	-0.0039803	0.00523002	0.447806	18749	0.893921	No
SmallIntestine-TerminalIleum	174	MYRFL	ENSG00000166268.10	12	69825304	69959097	0.0251982	0.0146814	0.0881375	18749	0.678401	No
SmallIntestine-TerminalIleum	174	LINC01481	ENSG00000257815.5	12	69904033	70242893	-0.000650934	0.00633201	0.918257	18749	0.990825	No
SmallIntestine-TerminalIleum	174	LINC01481	ENSG00000257613.1	12	70219132	70221862	0.018855	0.0139217	0.177634	18749	0.773402	No
SmallIntestine-TerminalIleum	174	CNOT2	ENSG00000111596.11	12	70242994	70354993	-0.00224976	0.00229962	0.329472	18749	0.850804	No
SmallIntestine-TerminalIleum	174	KCNMB4	ENSG00000135643.4	12	70366276	70434292	-0.00480691	0.00626681	0.444246	18749	0.89348	No
SmallIntestine-TerminalIleum	174	PTPRB	ENSG00000127329.15	12	70515866	70637440	-0.00134538	0.00600894	0.823139	18749	0.97691	No
SmallIntestine-TerminalIleum	174	PTPRR	ENSG00000153233.12	12	70638073	70920843	-0.0236908	0.0142194	0.0977557	18749	0.700888	No
SmallIntestine-TerminalIleum	174	CTD-2021H9.3	ENSG00000258053.1	12	71047402	71118247	-0.00329732	0.0179934	0.854845	18749	0.982717	No
SmallIntestine-TerminalIleum	174	TSPAN8	ENSG00000127324.8	12	71125085	71441898	-0.0160503	0.00871111	0.067349	18749	0.652234	No
SmallIntestine-TerminalIleum	174	LGR5	ENSG00000139292.12	12	71439770	71586310	-0.0165949	0.0129858	0.203223	18749	0.789992	No
SmallIntestine-TerminalIleum	174	ZFC3H1	ENSG00000133858.15	12	71609472	71667725	-0.00439947	0.00415385	0.29122	18749	0.832545	No
SmallIntestine-TerminalIleum	174	THAP2	ENSG00000173451.6	12	71663970	71680639	-0.00100157	0.006317	0.874233	18749	0.985329	No
SmallIntestine-TerminalIleum	174	TMEM19	ENSG00000139291.13	12	71686087	71705046	-4.56875e-05	0.00519	0.992988	18749	0.998902	No
SmallIntestine-TerminalIleum	174	RAB21	ENSG00000080371.5	12	71754874	71800285	-0.00121174	0.00393512	0.758557	18749	0.968973	No
SmallIntestine-TerminalIleum	174	TBC1D15	ENSG00000121749.15	12	71839707	71927248	-0.00841302	0.00401923	0.0379929	18749	0.577783	No
SmallIntestine-TerminalIleum	174	TRHDE	ENSG00000072657.8	12	72087266	72670757	-0.0271476	0.00917034	0.00356596	18749	0.331147	No
SmallIntestine-TerminalIleum	174	ATXN7L3B	ENSG00000253719.3	12	74537827	74545430	-0.00614512	0.00243123	0.0125069	18749	0.461484	No
SmallIntestine-TerminalIleum	174	CAPS2	ENSG00000180881.19	12	75275979	75390928	-0.00118798	0.00644161	0.853928	18749	0.982492	No
SmallIntestine-TerminalIleum	174	GLIPR1L1	ENSG00000173401.9	12	75334639	75370560	-0.0103636	0.0122435	0.398627	18749	0.876492	No
SmallIntestine-TerminalIleum	174	GLIPR1L2	ENSG00000180481.10	12	75391070	75432688	-0.0366899	0.0203679	0.0736286	18749	0.661871	No
SmallIntestine-TerminalIleum	174	GLIPR1	ENSG00000139278.9	12	75480680	75503853	-0.00772669	0.00640558	0.229598	18749	0.806397	No
SmallIntestine-TerminalIleum	174	KRR1	ENSG00000111615.13	12	75490861	75511621	-0.00487278	0.00283122	0.0872692	18749	0.677791	No
SmallIntestine-TerminalIleum	174	PHLDA1	ENSG00000139289.13	12	76025447	76033932	0.0208078	0.010867	0.0574017	18749	0.635805	No
SmallIntestine-TerminalIleum	174	NAP1L1	ENSG00000187109.13	12	76036587	76085033	-0.00237023	0.00452997	0.601574	18749	0.937498	No
SmallIntestine-TerminalIleum	174	RP11-54A9.1	ENSG00000257219.5	12	76259839	76305131	-0.0320767	0.0304825	0.294332	18749	0.833064	No
SmallIntestine-TerminalIleum	174	BBS10	ENSG00000179941.6	12	76344474	76348442	-0.0152757	0.00599273	0.0117928	18749	0.459421	No
SmallIntestine-TerminalIleum	174	OSBPL8	ENSG00000091039.16	12	76351797	76559809	-0.00467813	0.00459894	0.310665	18749	0.841721	No
SmallIntestine-TerminalIleum	174	ZDHHC17	ENSG00000186908.14	12	76763588	76853696	-0.00254668	0.00313282	0.417544	18749	0.885989	No
SmallIntestine-TerminalIleum	174	CSRP2	ENSG00000175183.9	12	76858715	76879060	0.0149001	0.00795175	0.0628752	18749	0.647585	No
SmallIntestine-TerminalIleum	174	E2F7	ENSG00000165891.15	12	77021247	77065580	-0.0187642	0.0159271	0.240586	18749	0.8081	No
SmallIntestine-TerminalIleum	174	NAV3	ENSG00000067798.14	12	77324641	78213008	-0.0251326	0.0110081	0.0238104	18749	0.526698	No
SmallIntestine-TerminalIleum	174	SYT1	ENSG00000067715.13	12	78863993	79452008	-0.00289441	0.0115097	0.801786	18749	0.975124	No
SmallIntestine-TerminalIleum	174	RP1-78O14.1	ENSG00000257894.2	12	79341205	79503396	0.000890598	0.0214178	0.966886	18749	0.996884	No
SmallIntestine-TerminalIleum	174	PAWR	ENSG00000177425.10	12	79574979	79691097	0.0140888	0.00422458	0.00107206	18749	0.240087	No
SmallIntestine-TerminalIleum	174	PPP1R12A	ENSG00000058272.16	12	79773563	79934900	-0.000728261	0.00329593	0.825422	18749	0.977812	No
SmallIntestine-TerminalIleum	174	OTOGL	ENSG00000165899.10	12	80209453	80379090	0.00772268	0.0181102	0.6704	18749	0.950697	No
SmallIntestine-TerminalIleum	174	LIN7A	ENSG00000111052.7	12	80792520	80889369	-0.0143351	0.00740793	0.0548346	18749	0.631151	No
SmallIntestine-TerminalIleum	174	ACSS3	ENSG00000111058.7	12	80936414	81261205	-0.0183977	0.00583954	0.00196292	18749	0.320628	No
SmallIntestine-TerminalIleum	174	PPFIA2	ENSG00000139220.16	12	81261949	81759553	-0.00389248	0.0104393	0.709768	18749	0.959314	No
SmallIntestine-TerminalIleum	174	CCDC59	ENSG00000133773.11	12	82223681	82358496	-0.00748595	0.00408454	0.068796	18749	0.656306	No
SmallIntestine-TerminalIleum	174	METTL25	ENSG00000127720.7	12	82358789	82479236	-5.01764e-06	0.00456921	0.999125	18749	0.999909	No
SmallIntestine-TerminalIleum	174	RP11-263K4.3	ENSG00000257431.1	12	82512677	82515817	0.0708908	0.0315673	0.026165	18749	0.533638	No
SmallIntestine-TerminalIleum	174	TMTC2	ENSG00000179104.8	12	82686880	83134870	-0.00664417	0.00664469	0.318938	18749	0.847919	No
SmallIntestine-TerminalIleum	174	SLC6A15	ENSG00000072041.16	12	84859488	84913615	-0.014633	0.0182386	0.423626	18749	0.888034	No
SmallIntestine-TerminalIleum	174	RASSF9	ENSG00000198774.4	12	85800697	85836570	0.00312872	0.0085427	0.714692	18749	0.961019	No
SmallIntestine-TerminalIleum	174	NTS	ENSG00000133636.10	12	85874295	85882992	0.0246845	0.0199742	0.218434	18749	0.798249	No
SmallIntestine-TerminalIleum	174	C12orf29	ENSG00000133641.17	12	88034132	88050160	-0.00144077	0.00418897	0.731364	18749	0.96469	No
SmallIntestine-TerminalIleum	174	CEP290	ENSG00000198707.14	12	88050354	88142216	-0.00393644	0.00483075	0.416421	18749	0.885301	No
SmallIntestine-TerminalIleum	174	TMTC3	ENSG00000139324.11	12	88142296	88199887	-0.00318011	0.0047122	0.500785	18749	0.907805	No
SmallIntestine-TerminalIleum	174	KITLG	ENSG00000049130.14	12	88492793	88580851	-0.0103695	0.00663964	0.120426	18749	0.718727	No
SmallIntestine-TerminalIleum	174	RP11-13A1.1	ENSG00000246363.2	12	89010681	89019679	-0.00273586	0.0259948	0.916319	18749	0.990073	No
SmallIntestine-TerminalIleum	174	DUSP6	ENSG00000139318.7	12	89347232	89351014	0.0123702	0.00803974	0.125974	18749	0.724403	No
SmallIntestine-TerminalIleum	174	RP11-823E8.3	ENSG00000274021.1	12	89351172	89351639	0.0279745	0.0132401	0.0362459	18749	0.57704	No
SmallIntestine-TerminalIleum	174	RP11-1109F11.3	ENSG00000271327.1	12	89367807	89369301	0.000439679	0.010002	0.964995	18749	0.996884	No
SmallIntestine-TerminalIleum	174	RP11-1109F11.5	ENSG00000271259.1	12	89371820	89372359	-0.0131052	0.0128753	0.310362	18749	0.841721	No
SmallIntestine-TerminalIleum	174	POC1B	ENSG00000139323.13	12	89419718	89526024	-0.00624591	0.00331759	0.0616565	18749	0.643073	No
SmallIntestine-TerminalIleum	174	GALNT4	ENSG00000257594.3	12	89519408	89524806	-0.0109583	0.0054088	0.0445135	18749	0.601095	No
SmallIntestine-TerminalIleum	174	ATP2B1	ENSG00000070961.15	12	89588049	89708831	-0.00224798	0.00507835	0.658641	18749	0.947726	No
SmallIntestine-TerminalIleum	174	ATP2B1-AS1	ENSG00000271614.1	12	89708959	89712590	0.0114125	0.00743749	0.126996	18749	0.724804	No
SmallIntestine-TerminalIleum	174	RP11-567C2.1	ENSG00000257194.2	12	90107739	90112779	-0.0173946	0.0238646	0.467192	18749	0.898169	No
SmallIntestine-TerminalIleum	174	KERA	ENSG00000139330.5	12	91050491	91057983	0.0415046	0.029563	0.162377	18749	0.76066	No
SmallIntestine-TerminalIleum	174	LUM	ENSG00000139329.4	12	91102629	91111831	0.0103918	0.0116419	0.373473	18749	0.868787	No
SmallIntestine-TerminalIleum	174	DCN	ENSG00000011465.16	12	91140484	91183123	-0.00877959	0.00843085	0.29936	18749	0.836771	No
SmallIntestine-TerminalIleum	174	BTG1	ENSG00000133639.4	12	92140278	92145572	-0.00421679	0.00632118	0.505727	18749	0.909113	No
SmallIntestine-TerminalIleum	174	RP11-756G20.1	ENSG00000277851.1	12	92247756	92363832	0.0190734	0.0189755	0.316417	18749	0.84624	No
SmallIntestine-TerminalIleum	174	CLLU1OS	ENSG00000205057.4	12	92420094	92428148	0.0319303	0.0347435	0.359536	18749	0.864031	No
SmallIntestine-TerminalIleum	174	RP11-693J15.5	ENSG00000205056.8	12	92466451	92492091	-0.0102619	0.019896	0.606759	18749	0.937845	No
SmallIntestine-TerminalIleum	174	C12orf74	ENSG00000214215.3	12	92702843	92708549	0.00400428	0.020694	0.846826	18749	0.981029	No
SmallIntestine-TerminalIleum	174	PLEKHG7	ENSG00000187510.8	12	92721462	92770636	0.015183	0.0166928	0.364497	18749	0.86602	No
SmallIntestine-TerminalIleum	174	EEA1	ENSG00000102189.16	12	92772456	92929331	-0.00348215	0.00425364	0.41428	18749	0.88436	No
SmallIntestine-TerminalIleum	174	RP11-511B23.1	ENSG00000257345.2	12	92999218	93019820	0.00862004	0.0224755	0.701862	18749	0.957713	No
SmallIntestine-TerminalIleum	174	NUDT4	ENSG00000173598.13	12	93377883	93405672	-0.0112508	0.00530573	0.035587	18749	0.572721	No
SmallIntestine-TerminalIleum	174	UBE2N	ENSG00000177889.9	12	93408147	93442262	0.00534346	0.00341286	0.119502	18749	0.718277	No
SmallIntestine-TerminalIleum	174	MRPL42	ENSG00000198015.12	12	93467488	93516213	-0.00403939	0.00333697	0.227967	18749	0.805228	No
SmallIntestine-TerminalIleum	174	SOCS2	ENSG00000120833.13	12	93569814	93583487	-0.00575005	0.00841803	0.495606	18749	0.906199	No
SmallIntestine-TerminalIleum	174	CRADD	ENSG00000169372.12	12	93677375	93894840	0.00223696	0.00432477	0.605739	18749	0.937567	No
SmallIntestine-TerminalIleum	174	RP11-1060G2.2	ENSG00000271382.1	12	93945041	93947813	-0.00250068	0.0134149	0.852372	18749	0.982492	No
SmallIntestine-TerminalIleum	174	PLXNC1	ENSG00000136040.8	12	94148723	94307675	0.0019903	0.00684765	0.771712	18749	0.968973	No
SmallIntestine-TerminalIleum	174	CEP83	ENSG00000173588.14	12	94307696	94459988	-0.00712985	0.00533508	0.183413	18749	0.77468	No
SmallIntestine-TerminalIleum	174	CEP83-AS1	ENSG00000278916.1	12	94460003	94462484	-0.0225416	0.0159829	0.160477	18749	0.759247	No
SmallIntestine-TerminalIleum	174	TMCC3	ENSG00000057704.12	12	94567124	94650562	-0.00873432	0.00667708	0.192812	18749	0.782137	No
SmallIntestine-TerminalIleum	174	NDUFA12	ENSG00000184752.12	12	94897055	95003770	-0.00205833	0.00449181	0.647434	18749	0.944983	No
SmallIntestine-TerminalIleum	174	NR2C1	ENSG00000120798.16	12	95020229	95073703	0.00435609	0.00400014	0.277885	18749	0.825485	No
SmallIntestine-TerminalIleum	174	FGD6	ENSG00000180263.13	12	95076749	95217482	-0.00527065	0.00713161	0.461013	18749	0.896245	No
SmallIntestine-TerminalIleum	174	VEZT	ENSG00000028203.17	12	95217746	95302790	-0.00197936	0.00394317	0.616414	18749	0.9399	No
SmallIntestine-TerminalIleum	174	METAP2	ENSG00000111142.13	12	95473520	95515839	-0.000597155	0.00314391	0.849609	18749	0.981595	No
SmallIntestine-TerminalIleum	174	USP44	ENSG00000136014.11	12	95516560	95551490	-0.00668057	0.00909723	0.463866	18749	0.897155	No
SmallIntestine-TerminalIleum	174	NTN4	ENSG00000074527.11	12	95657807	95791152	0.00457884	0.00561668	0.416221	18749	0.885175	No
SmallIntestine-TerminalIleum	174	SNRPF	ENSG00000139343.10	12	95858928	95903828	-3.05344e-05	0.00514719	0.995275	18749	0.999387	No
SmallIntestine-TerminalIleum	174	AMDHD1	ENSG00000139344.7	12	95943293	95968716	-0.0154333	0.0150711	0.307449	18749	0.841721	No
SmallIntestine-TerminalIleum	174	HAL	ENSG00000084110.10	12	95972662	95996365	0.0104975	0.0126327	0.407289	18749	0.881072	No
SmallIntestine-TerminalIleum	174	LTA4H	ENSG00000111144.9	12	96000828	96043520	-1.19844e-06	0.00393865	0.999758	18749	0.999909	No
SmallIntestine-TerminalIleum	174	RP11-256L6.5	ENSG00000283422.1	12	96160692	96172126	0.0195206	0.031444	0.535657	18749	0.916586	No
SmallIntestine-TerminalIleum	174	ELK3	ENSG00000111145.7	12	96194382	96269835	0.00232766	0.00498901	0.641485	18749	0.94396	No
SmallIntestine-TerminalIleum	174	CDK17	ENSG00000059758.7	12	96278261	96400560	0.00100979	0.00492747	0.837901	18749	0.980038	No
SmallIntestine-TerminalIleum	174	CFAP54	ENSG00000188596.10	12	96489575	96875555	-0.0111225	0.0131914	0.400464	18749	0.877402	No
SmallIntestine-TerminalIleum	174	NEDD1	ENSG00000139350.11	12	96907223	96953777	-0.00545061	0.00360445	0.132562	18749	0.733014	No
SmallIntestine-TerminalIleum	174	RP11-181C3.1	ENSG00000245017.2	12	98485544	98503855	-0.0124078	0.0124949	0.322273	18749	0.848907	No
SmallIntestine-TerminalIleum	174	TMPO	ENSG00000120802.13	12	98515898	98550379	-0.00581392	0.00400162	0.148316	18749	0.750117	No
SmallIntestine-TerminalIleum	174	SLC25A3	ENSG00000075415.12	12	98593591	98606379	0.00110497	0.00427384	0.796338	18749	0.974471	No
SmallIntestine-TerminalIleum	174	IKBIP	ENSG00000166130.14	12	98613405	98645113	0.00591124	0.0055729	0.290504	18749	0.832382	No
SmallIntestine-TerminalIleum	174	APAF1	ENSG00000120868.13	12	98645141	98734683	-0.0011471	0.00525266	0.827422	18749	0.978416	No
SmallIntestine-TerminalIleum	174	ANKS1B	ENSG00000185046.18	12	98726457	99984654	-0.00338609	0.00875339	0.699422	18749	0.957279	No
SmallIntestine-TerminalIleum	174	UHRF1BP1L	ENSG00000111647.12	12	100028455	100142848	-0.00999543	0.00444767	0.0260578	18749	0.533638	No
SmallIntestine-TerminalIleum	174	ACTR6	ENSG00000075089.9	12	100199122	100241865	-0.00168939	0.00372768	0.651051	18749	0.945202	No
SmallIntestine-TerminalIleum	174	DEPDC4	ENSG00000166153.16	12	100203669	100267079	0.0136377	0.0124233	0.274049	18749	0.823996	No
SmallIntestine-TerminalIleum	174	SCYL2	ENSG00000136021.18	12	100267140	100341724	0.000671165	0.00333946	0.840983	18749	0.980038	No
SmallIntestine-TerminalIleum	174	SLC17A8	ENSG00000179520.10	12	100357079	100422059	0.0243147	0.0220564	0.272034	18749	0.822683	No
SmallIntestine-TerminalIleum	174	NR1H4	ENSG00000012504.13	12	100473708	100564413	0.0188774	0.0102077	0.0663527	18749	0.650371	No
SmallIntestine-TerminalIleum	174	GAS2L3	ENSG00000139354.10	12	100573683	100628286	-0.00251466	0.00856811	0.769547	18749	0.968973	No
SmallIntestine-TerminalIleum	174	ANO4	ENSG00000151572.16	12	100717526	101128641	0.00369366	0.0238676	0.877219	18749	0.985329	No
SmallIntestine-TerminalIleum	174	SLC5A8	ENSG00000256870.2	12	101155493	101210407	-0.0705926	0.0377511	0.0634142	18749	0.647712	No
SmallIntestine-TerminalIleum	174	UTP20	ENSG00000120800.4	12	101280109	101386616	-0.00454513	0.0042703	0.288854	18749	0.831826	No
SmallIntestine-TerminalIleum	174	ARL1	ENSG00000120805.13	12	101393120	101407820	-0.0028174	0.00377515	0.456638	18749	0.895094	No
SmallIntestine-TerminalIleum	174	RP11-321F8.4	ENSG00000257543.1	12	101408372	101409060	0.00135395	0.0168318	0.935993	18749	0.992545	No
SmallIntestine-TerminalIleum	174	SPIC	ENSG00000166211.7	12	101475421	101486997	-0.00856227	0.0232687	0.713405	18749	0.960363	No
SmallIntestine-TerminalIleum	174	MYBPC1	ENSG00000196091.13	12	101568353	101686018	-0.0420818	0.0326209	0.199001	18749	0.787302	No
SmallIntestine-TerminalIleum	174	RP11-285E23.2	ENSG00000274560.1	12	101696002	101696450	-0.0278353	0.0270083	0.304357	18749	0.841015	No
SmallIntestine-TerminalIleum	174	CHPT1	ENSG00000111666.10	12	101696947	101744140	-0.00641228	0.00640554	0.318392	18749	0.847558	No
SmallIntestine-TerminalIleum	174	SYCP3	ENSG00000139351.14	12	101731568	101739469	-0.0275813	0.0160935	0.0886012	18749	0.678865	No
SmallIntestine-TerminalIleum	174	GNPTAB	ENSG00000111670.14	12	101745497	101830938	-0.0141188	0.00471508	0.00321114	18749	0.325436	No
SmallIntestine-TerminalIleum	174	DRAM1	ENSG00000136048.13	12	101877351	102012130	0.00031524	0.00521184	0.951849	18749	0.994884	No
SmallIntestine-TerminalIleum	174	WASHC3	ENSG00000120860.10	12	102012927	102062149	0.00487277	0.00401834	0.227152	18749	0.804166	No
SmallIntestine-TerminalIleum	174	NUP37	ENSG00000075188.8	12	102073103	102120124	0.0059781	0.00408887	0.145794	18749	0.749819	No
SmallIntestine-TerminalIleum	174	PARPBP	ENSG00000185480.11	12	102120185	102197520	-0.000445977	0.00839384	0.957697	18749	0.996025	No
SmallIntestine-TerminalIleum	174	IGF1	ENSG00000017427.15	12	102415704	102480645	-0.0133214	0.0133471	0.319827	18749	0.848032	No
SmallIntestine-TerminalIleum	174	PAH	ENSG00000171759.9	12	102836885	102950868	-0.00768963	0.0255394	0.763759	18749	0.968973	No
SmallIntestine-TerminalIleum	174	ASCL1	ENSG00000139352.3	12	102957686	102960516	-0.0209001	0.0226391	0.357373	18749	0.863718	No
SmallIntestine-TerminalIleum	174	RP11-328J6.1	ENSG00000257703.5	12	103080950	103178675	-0.00898823	0.0205342	0.66221	18749	0.949208	No
SmallIntestine-TerminalIleum	174	C12orf42	ENSG00000179088.14	12	103237591	103496010	-0.0273037	0.0203345	0.181361	18749	0.773741	No
SmallIntestine-TerminalIleum	174	STAB2	ENSG00000136011.14	12	103587273	103766727	0.0441484	0.02007	0.0293368	18749	0.545339	No
SmallIntestine-TerminalIleum	174	NT5DC3	ENSG00000111696.11	12	103770453	103841197	-0.00171886	0.00857645	0.841423	18749	0.980038	No
SmallIntestine-TerminalIleum	174	HSP90B1	ENSG00000166598.14	12	103930212	103953645	-0.00696377	0.00529727	0.190626	18749	0.780838	No
SmallIntestine-TerminalIleum	174	C12orf73	ENSG00000204954.9	12	103950202	103965708	-0.0036178	0.00415167	0.384906	18749	0.873006	No
SmallIntestine-TerminalIleum	174	TDG	ENSG00000139372.14	12	103965804	103988874	0.00155033	0.00358564	0.666084	18749	0.949852	No
SmallIntestine-TerminalIleum	174	GLT8D2	ENSG00000120820.12	12	103988984	104064183	0.00418344	0.0064373	0.516754	18749	0.911837	No
SmallIntestine-TerminalIleum	174	HCFC2	ENSG00000111727.11	12	104064457	104106524	-0.00071526	0.0039144	0.855257	18749	0.982717	No
SmallIntestine-TerminalIleum	174	NFYB	ENSG00000120837.7	12	104117077	104138289	0.00354993	0.00456503	0.437993	18749	0.891714	No
SmallIntestine-TerminalIleum	174	TXNRD1	ENSG00000198431.15	12	104215779	104350305	0.0011925	0.00870724	0.891248	18749	0.98805	No
SmallIntestine-TerminalIleum	174	EID3	ENSG00000255150.2	12	104303739	104305205	0.00587104	0.00810758	0.470092	18749	0.899137	No
SmallIntestine-TerminalIleum	174	CHST11	ENSG00000171310.10	12	104455295	104762014	0.00163822	0.00541096	0.762487	18749	0.968973	No
SmallIntestine-TerminalIleum	174	SLC41A2	ENSG00000136052.9	12	104802553	104958744	-0.00730098	0.00589114	0.217139	18749	0.797756	No
SmallIntestine-TerminalIleum	174	C12orf45	ENSG00000151131.10	12	104986310	105074197	0.00204721	0.00409063	0.617473	18749	0.93992	No
SmallIntestine-TerminalIleum	174	ALDH1L2	ENSG00000136010.13	12	105019790	105084577	-0.00268018	0.0088086	0.761339	18749	0.968973	No
SmallIntestine-TerminalIleum	174	WASHC4	ENSG00000136051.13	12	105107324	105169134	-0.00184572	0.00329581	0.576291	18749	0.929532	No
SmallIntestine-TerminalIleum	174	APPL2	ENSG00000136044.11	12	105173296	105236238	-0.00372095	0.00431563	0.389935	18749	0.873006	No
SmallIntestine-TerminalIleum	174	C12orf75	ENSG00000235162.8	12	105235290	105396097	-0.00904418	0.0112814	0.423986	18749	0.888449	No
SmallIntestine-TerminalIleum	174	NUAK1	ENSG00000074590.13	12	106063340	106140033	-0.000555325	0.00793755	0.944316	18749	0.993211	No
SmallIntestine-TerminalIleum	174	CKAP4	ENSG00000136026.13	12	106237877	106304279	0.00393143	0.00470192	0.404393	18749	0.879551	No
SmallIntestine-TerminalIleum	174	TCP11L2	ENSG00000166046.10	12	106301929	106347015	-0.00439491	0.00678168	0.517926	18749	0.912078	No
SmallIntestine-TerminalIleum	174	POLR3B	ENSG00000013503.9	12	106357658	106510198	0.00877111	0.00449868	0.0530514	18749	0.625941	No
SmallIntestine-TerminalIleum	174	RIC8B	ENSG00000111785.19	12	106774595	106889316	0.00309205	0.00342462	0.368014	18749	0.867077	No
SmallIntestine-TerminalIleum	174	TMEM263	ENSG00000151135.9	12	106955719	106978778	0.00164175	0.00473743	0.72941	18749	0.964129	No
SmallIntestine-TerminalIleum	174	MTERF2	ENSG00000120832.9	12	106977291	106987166	0.00454122	0.00501265	0.366395	18749	0.866404	No
SmallIntestine-TerminalIleum	174	CRY1	ENSG00000008405.11	12	106991364	107093829	-0.000440539	0.00883921	0.960316	18749	0.996202	No
SmallIntestine-TerminalIleum	174	BTBD11	ENSG00000151136.14	12	107318413	107659642	-0.0114166	0.0116207	0.327444	18749	0.850504	No
SmallIntestine-TerminalIleum	174	PWP1	ENSG00000136045.11	12	107685732	107713167	0.000977879	0.00270554	0.718275	18749	0.961544	No
SmallIntestine-TerminalIleum	174	PRDM4	ENSG00000110851.11	12	107732866	107761272	-0.0033045	0.003782	0.383637	18749	0.87273	No
SmallIntestine-TerminalIleum	174	ASCL4	ENSG00000187855.5	12	107774385	107776644	0.0217925	0.0278005	0.434325	18749	0.891454	No
SmallIntestine-TerminalIleum	174	RP11-554D14.8	ENSG00000274395.1	12	107835541	107836555	0.00459001	0.0277304	0.868752	18749	0.98507	No
SmallIntestine-TerminalIleum	174	RP11-554D14.6	ENSG00000257398.6	12	107839291	107864562	0.0348847	0.0238524	0.145662	18749	0.749819	No
SmallIntestine-TerminalIleum	174	WSCD2	ENSG00000075035.9	12	108129471	108250537	-0.00291096	0.0119857	0.808435	18749	0.975997	No
SmallIntestine-TerminalIleum	174	CMKLR1	ENSG00000174600.13	12	108288044	108339341	-0.00408168	0.00867199	0.638548	18749	0.943296	No
SmallIntestine-TerminalIleum	174	FICD	ENSG00000198855.6	12	108515185	108525837	-0.00443025	0.00601581	0.462601	18749	0.897155	No
SmallIntestine-TerminalIleum	174	SART3	ENSG00000075856.11	12	108522580	108561400	-0.00170058	0.00223261	0.447419	18749	0.893921	No
SmallIntestine-TerminalIleum	174	ISCU	ENSG00000136003.15	12	108562601	108569384	-0.00204731	0.00370504	0.581367	18749	0.931902	No
SmallIntestine-TerminalIleum	174	TMEM119	ENSG00000183160.8	12	108589846	108598320	0.0353799	0.0140576	0.0128805	18749	0.461484	No
SmallIntestine-TerminalIleum	174	SELPLG	ENSG00000110876.9	12	108622277	108633959	0.00443507	0.00759713	0.560232	18749	0.923355	No
SmallIntestine-TerminalIleum	174	CORO1C	ENSG00000110880.10	12	108645109	108731596	0.00724349	0.00366052	0.0496439	18749	0.617771	No
SmallIntestine-TerminalIleum	174	SSH1	ENSG00000084112.14	12	108778272	108857590	0.00351631	0.00343708	0.307909	18749	0.841721	No
SmallIntestine-TerminalIleum	174	SVOP	ENSG00000166111.9	12	108907741	108983761	-0.00957035	0.0142281	0.5022	18749	0.907805	No
SmallIntestine-TerminalIleum	174	USP30	ENSG00000135093.12	12	109023089	109088026	-0.00633521	0.00433856	0.146296	18749	0.749819	No
SmallIntestine-TerminalIleum	174	ALKBH2	ENSG00000189046.10	12	109088188	109093488	-0.000372947	0.00467136	0.936472	18749	0.992545	No
SmallIntestine-TerminalIleum	174	UNG	ENSG00000076248.10	12	109097574	109110992	-0.000880566	0.00386831	0.820235	18749	0.97691	No
SmallIntestine-TerminalIleum	174	ACACB	ENSG00000076555.15	12	109116595	109268226	-0.00166174	0.00580077	0.774909	18749	0.969033	No
SmallIntestine-TerminalIleum	174	FOXN4	ENSG00000139445.17	12	109277979	109309220	-0.0390937	0.0284934	0.172077	18749	0.768913	No
SmallIntestine-TerminalIleum	174	MYO1H	ENSG00000174527.9	12	109347903	109455523	0.0146039	0.0187446	0.437134	18749	0.891714	No
SmallIntestine-TerminalIleum	174	KCTD10	ENSG00000110906.12	12	109448656	109477401	0.00694194	0.00366287	0.0599623	18749	0.640513	No
SmallIntestine-TerminalIleum	174	UBE3B	ENSG00000151148.13	12	109477545	109536705	-0.00166557	0.0028512	0.559976	18749	0.923313	No
SmallIntestine-TerminalIleum	174	MMAB	ENSG00000139428.11	12	109553737	109573874	-0.00712286	0.00514769	0.16848	18749	0.76495	No
SmallIntestine-TerminalIleum	174	MVK	ENSG00000110921.13	12	109573255	109598117	-0.0116789	0.00742121	0.117633	18749	0.717235	No
SmallIntestine-TerminalIleum	174	FAM222A	ENSG00000139438.5	12	109714228	109770507	-0.0115717	0.0101081	0.254095	18749	0.81492	No
SmallIntestine-TerminalIleum	174	TRPV4	ENSG00000111199.10	12	109783085	109832735	-0.00540644	0.00975398	0.580202	18749	0.931866	No
SmallIntestine-TerminalIleum	174	GLTP	ENSG00000139433.9	12	109850943	109880488	0.00115889	0.00531903	0.827818	18749	0.978416	No
SmallIntestine-TerminalIleum	174	TCHP	ENSG00000139437.17	12	109900274	109983841	-0.002478	0.00276838	0.372144	18749	0.868216	No
SmallIntestine-TerminalIleum	174	GIT2	ENSG00000139436.20	12	109929792	109996389	0.00729831	0.00282242	0.0106535	18749	0.443206	No
SmallIntestine-TerminalIleum	174	ANKRD13A	ENSG00000076513.16	12	109999186	110039763	0.0062543	0.00388253	0.10928	18749	0.708741	No
SmallIntestine-TerminalIleum	174	C12orf76	ENSG00000174456.13	12	110027028	110073686	-0.00187913	0.00357539	0.59995	18749	0.936936	No
SmallIntestine-TerminalIleum	174	IFT81	ENSG00000122970.15	12	110124335	110218797	0.0102544	0.00439062	0.0208229	18749	0.510809	No
SmallIntestine-TerminalIleum	174	ATP2A2	ENSG00000174437.16	12	110280756	110351090	0.00235495	0.00408632	0.565264	18749	0.92466	No
SmallIntestine-TerminalIleum	174	ANAPC7	ENSG00000196510.12	12	110372900	110403730	0.00349225	0.00303227	0.251255	18749	0.813909	No
SmallIntestine-TerminalIleum	174	ARPC3	ENSG00000111229.15	12	110434825	110450407	0.00402402	0.00343381	0.243078	18749	0.809063	No
SmallIntestine-TerminalIleum	174	GPN3	ENSG00000111231.8	12	110452484	110469268	0.000189944	0.00434142	0.96516	18749	0.996884	No
SmallIntestine-TerminalIleum	174	FAM216A	ENSG00000204856.11	12	110468376	110490385	0.00308014	0.00442309	0.487256	18749	0.903826	No
SmallIntestine-TerminalIleum	174	VPS29	ENSG00000111237.18	12	110491097	110501559	0.00311273	0.00375615	0.408572	18749	0.881307	No
SmallIntestine-TerminalIleum	174	RAD9B	ENSG00000151164.18	12	110503806	110532086	0.00437104	0.0130943	0.738982	18749	0.966123	No
SmallIntestine-TerminalIleum	174	PPTC7	ENSG00000196850.5	12	110533245	110583320	0.00116449	0.00418639	0.781268	18749	0.970901	No
SmallIntestine-TerminalIleum	174	TCTN1	ENSG00000204852.15	12	110614027	110647893	0.0022939	0.00483076	0.635574	18749	0.943226	No
SmallIntestine-TerminalIleum	174	HVCN1	ENSG00000122986.13	12	110627841	110704950	0.00773001	0.00741889	0.299096	18749	0.836771	No
SmallIntestine-TerminalIleum	174	PPP1CC	ENSG00000186298.11	12	110719680	110742939	0.000191285	0.0043308	0.964828	18749	0.996884	No
SmallIntestine-TerminalIleum	174	MYL2	ENSG00000111245.14	12	110910819	110920577	-0.00474372	0.0307492	0.877601	18749	0.98538	No
SmallIntestine-TerminalIleum	174	CUX2	ENSG00000111249.13	12	111034024	111350554	-0.0177652	0.0121795	0.146735	18749	0.750117	No
SmallIntestine-TerminalIleum	174	FAM109A	ENSG00000198324.13	12	111360651	111369121	-0.00151306	0.00481599	0.75382	18749	0.968689	No
SmallIntestine-TerminalIleum	174	RP3-473L9.4	ENSG00000257595.2	12	111369282	111403310	-0.0250466	0.0268773	0.352874	18749	0.861105	No
SmallIntestine-TerminalIleum	174	SH2B3	ENSG00000111252.10	12	111405948	111451623	0.00725334	0.00439722	0.101105	18749	0.70315	No
SmallIntestine-TerminalIleum	174	ATXN2	ENSG00000204842.14	12	111452214	111599676	0.00271398	0.00370532	0.46502	18749	0.89767	No
SmallIntestine-TerminalIleum	174	BRAP	ENSG00000089234.15	12	111642146	111685986	-0.00618395	0.00265976	0.0213948	18749	0.514272	No
SmallIntestine-TerminalIleum	174	ACAD10	ENSG00000111271.14	12	111686064	111757107	0.00424076	0.00330377	0.201231	18749	0.788261	No
SmallIntestine-TerminalIleum	174	ALDH2	ENSG00000111275.12	12	111766887	111817529	-0.00961481	0.00591676	0.106231	18749	0.707536	No
SmallIntestine-TerminalIleum	174	MAPKAPK5-AS1	ENSG00000234608.7	12	111839764	111842902	-0.00714412	0.00322463	0.0282138	18749	0.537582	No
SmallIntestine-TerminalIleum	174	MAPKAPK5	ENSG00000089022.13	12	111843103	111902238	-0.0020686	0.00227251	0.364119	18749	0.86579	No
SmallIntestine-TerminalIleum	174	TMEM116	ENSG00000198270.12	12	111931282	112013185	-0.00030063	0.00485388	0.950695	18749	0.994697	No
SmallIntestine-TerminalIleum	174	ERP29	ENSG00000089248.6	12	112013316	112023451	-0.00360293	0.00376345	0.339911	18749	0.855837	No
SmallIntestine-TerminalIleum	174	NAA25	ENSG00000111300.9	12	112026689	112109022	-0.00349407	0.00384654	0.365121	18749	0.86602	No
SmallIntestine-TerminalIleum	174	TRAFD1	ENSG00000135148.11	12	112125501	112153609	-0.000138009	0.00450662	0.97561	18749	0.997041	No
SmallIntestine-TerminalIleum	174	HECTD4	ENSG00000173064.12	12	112160188	112382439	-0.00253923	0.00378098	0.502871	18749	0.908008	No
SmallIntestine-TerminalIleum	174	RPL6	ENSG00000089009.15	12	112405199	112411442	-0.00448598	0.00426475	0.294527	18749	0.833145	No
SmallIntestine-TerminalIleum	174	PTPN11	ENSG00000179295.17	12	112418351	112509913	-0.00301702	0.00388007	0.438031	18749	0.891714	No
SmallIntestine-TerminalIleum	174	RPH3A	ENSG00000089169.14	12	112570380	112898881	0.0145272	0.0164719	0.379203	18749	0.871048	No
SmallIntestine-TerminalIleum	174	OAS1	ENSG00000089127.12	12	112906777	112933222	-0.0198852	0.00783366	0.0121413	18749	0.461484	No
SmallIntestine-TerminalIleum	174	OAS3	ENSG00000111331.12	12	112938352	112973249	-0.0230531	0.0097242	0.0190087	18749	0.497972	No
SmallIntestine-TerminalIleum	174	OAS2	ENSG00000111335.12	12	112978395	113011723	-0.0051026	0.00629535	0.418901	18749	0.886427	No
SmallIntestine-TerminalIleum	174	DTX1	ENSG00000135144.7	12	113056709	113098028	-0.0010716	0.00838568	0.898484	18749	0.988487	No
SmallIntestine-TerminalIleum	174	RASAL1	ENSG00000111344.11	12	113098819	113136239	-0.00207924	0.0139564	0.881766	18749	0.987196	No
SmallIntestine-TerminalIleum	174	CFAP73	ENSG00000186710.11	12	113149858	113159276	0.0152945	0.0187592	0.416171	18749	0.885175	No
SmallIntestine-TerminalIleum	174	DDX54	ENSG00000123064.12	12	113157174	113185479	-0.000168621	0.00317612	0.95773	18749	0.996025	No
SmallIntestine-TerminalIleum	174	RITA1	ENSG00000139405.15	12	113185526	113192368	0.00960211	0.00421127	0.0239925	18749	0.526698	No
SmallIntestine-TerminalIleum	174	IQCD	ENSG00000166578.9	12	113195441	113221049	-0.00773612	0.00988331	0.434994	18749	0.891647	No
SmallIntestine-TerminalIleum	174	TPCN1	ENSG00000186815.12	12	113221095	113298585	0.00735097	0.00429333	0.0889025	18749	0.679598	No
SmallIntestine-TerminalIleum	174	SLC8B1	ENSG00000089060.11	12	113298759	113359493	0.000107903	0.00350185	0.975459	18749	0.997041	No
SmallIntestine-TerminalIleum	174	PLBD2	ENSG00000151176.7	12	113358566	113391625	-0.00510475	0.00464418	0.273431	18749	0.823958	No
SmallIntestine-TerminalIleum	174	SDS	ENSG00000135094.10	12	113392445	113426301	0.0355814	0.0205105	0.0848049	18749	0.677791	No
SmallIntestine-TerminalIleum	174	SDSL	ENSG00000139410.14	12	113422237	113438276	0.00573373	0.00798794	0.473984	18749	0.899837	No
SmallIntestine-TerminalIleum	174	RBM19	ENSG00000122965.10	12	113816738	113966371	-0.00450422	0.0039075	0.250839	18749	0.813758	No
SmallIntestine-TerminalIleum	174	TBX3	ENSG00000135111.15	12	114670254	114684164	-0.0170222	0.00821592	0.0399691	18749	0.584274	No
SmallIntestine-TerminalIleum	174	RP11-116D17.3	ENSG00000271579.1	12	115299588	115300708	-0.000579969	0.0197098	0.976564	18749	0.997301	No
SmallIntestine-TerminalIleum	174	MED13L	ENSG00000123066.7	12	115953872	116277338	-0.00676258	0.00358208	0.0609462	18749	0.640875	No
SmallIntestine-TerminalIleum	174	MAP1LC3B2	ENSG00000258102.3	12	116548105	116576448	-0.0313227	0.014313	0.0301669	18749	0.546739	No
SmallIntestine-TerminalIleum	174	RP11-497G19.1	ENSG00000257883.1	12	116661582	116698065	0.00883205	0.0209275	0.673598	18749	0.951092	No
SmallIntestine-TerminalIleum	174	RP11-497G19.2	ENSG00000257654.1	12	116698336	116703130	-0.00762063	0.0221859	0.731704	18749	0.96469	No
SmallIntestine-TerminalIleum	174	C12orf49	ENSG00000111412.5	12	116710185	116738070	0.000791237	0.00338564	0.815529	18749	0.976094	No
SmallIntestine-TerminalIleum	174	RNFT2	ENSG00000135119.14	12	116738178	116853631	0.0122922	0.00976565	0.210062	18749	0.793227	No
SmallIntestine-TerminalIleum	174	HRK	ENSG00000135116.9	12	116856144	116881441	-0.0169714	0.0171594	0.324213	18749	0.848954	No
SmallIntestine-TerminalIleum	174	FBXW8	ENSG00000174989.12	12	116910956	117031148	-0.00245584	0.00412254	0.552255	18749	0.920311	No
SmallIntestine-TerminalIleum	174	TESC	ENSG00000088992.17	12	117038923	117099479	0.00412883	0.00838057	0.622959	18749	0.940643	No
SmallIntestine-TerminalIleum	174	FBXO21	ENSG00000135108.14	12	117142092	117190531	-0.000404471	0.0027712	0.88415	18749	0.987463	No
SmallIntestine-TerminalIleum	174	NOS1	ENSG00000089250.18	12	117208142	117452170	-0.0307752	0.0178612	0.0869184	18749	0.677791	No
SmallIntestine-TerminalIleum	174	KSR2	ENSG00000171435.13	12	117453496	117968983	-0.0147822	0.0115035	0.200742	18749	0.788261	No
SmallIntestine-TerminalIleum	174	RFC5	ENSG00000111445.13	12	118013588	118032618	-0.005104	0.00407516	0.212324	18749	0.793773	No
SmallIntestine-TerminalIleum	174	WSB2	ENSG00000176871.8	12	118032694	118062430	-0.00655677	0.00414504	0.115765	18749	0.715152	No
SmallIntestine-TerminalIleum	174	VSIG10	ENSG00000176834.13	12	118063593	118135857	-0.00454123	0.00549971	0.410256	18749	0.882173	No
SmallIntestine-TerminalIleum	174	PEBP1	ENSG00000089220.4	12	118136027	118145584	-1.53583e-05	0.0055019	0.997776	18749	0.999846	No
SmallIntestine-TerminalIleum	174	TAOK3	ENSG00000135090.13	12	118149801	118372945	-0.00140672	0.00362829	0.698774	18749	0.957279	No
SmallIntestine-TerminalIleum	174	RP11-131L12.2	ENSG00000270482.1	12	118375350	118376275	-0.0414118	0.018215	0.0243963	18749	0.526698	No
SmallIntestine-TerminalIleum	174	SUDS3	ENSG00000111707.11	12	118376380	118418031	-0.000520048	0.00266447	0.845514	18749	0.981029	No
SmallIntestine-TerminalIleum	174	RP11-131L12.3	ENSG00000275759.1	12	118428281	118428870	-0.0090042	0.0100256	0.370542	18749	0.867544	No
SmallIntestine-TerminalIleum	174	RP11-131L12.4	ENSG00000275409.1	12	118430147	118430699	0.000140407	0.0110961	0.989921	18749	0.99857	No
SmallIntestine-TerminalIleum	174	SRRM4	ENSG00000139767.8	12	118981495	119163051	0.0159109	0.0226187	0.482857	18749	0.903826	No
SmallIntestine-TerminalIleum	174	HSPB8	ENSG00000152137.6	12	119178642	119221131	0.0120053	0.00830307	0.150267	18749	0.751212	No
SmallIntestine-TerminalIleum	174	CCDC60	ENSG00000183273.6	12	119334712	119541047	0.0354014	0.0323501	0.275545	18749	0.824347	No
SmallIntestine-TerminalIleum	174	RP11-768F21.1	ENSG00000248636.6	12	119387987	119594501	-0.00792585	0.0181209	0.662451	18749	0.949208	No
SmallIntestine-TerminalIleum	174	TMEM233	ENSG00000224982.3	12	119593459	119643066	0.0223515	0.0138299	0.10813	18749	0.708741	No
SmallIntestine-TerminalIleum	174	PRKAB1	ENSG00000111725.10	12	119667753	119681630	0.0046289	0.00408837	0.259328	18749	0.816233	No
SmallIntestine-TerminalIleum	174	CIT	ENSG00000122966.15	12	119685790	119877291	0.00672836	0.00870206	0.44061	18749	0.892431	No
SmallIntestine-TerminalIleum	174	BICDL1	ENSG00000135127.11	12	119989869	120094494	-0.00467552	0.00691955	0.50026	18749	0.907499	No
SmallIntestine-TerminalIleum	174	RAB35	ENSG00000111737.11	12	120095095	120116906	0.00182969	0.00251901	0.468739	18749	0.898516	No
SmallIntestine-TerminalIleum	174	GCN1	ENSG00000089154.10	12	120127203	120194710	-0.000448749	0.00297771	0.88041	18749	0.986718	No
SmallIntestine-TerminalIleum	174	RPLP0	ENSG00000089157.15	12	120196686	120201235	-0.00616763	0.00463493	0.185285	18749	0.775661	No
SmallIntestine-TerminalIleum	174	PXN	ENSG00000089159.16	12	120210520	120265771	0.00280845	0.00450657	0.534094	18749	0.91596	No
SmallIntestine-TerminalIleum	174	SIRT4	ENSG00000089163.4	12	120302316	120313237	-0.0119368	0.00928833	0.2007	18749	0.788261	No
SmallIntestine-TerminalIleum	174	PLA2G1B	ENSG00000170890.13	12	120322111	120327789	0.0025269	0.0260968	0.922991	18749	0.99103	No
SmallIntestine-TerminalIleum	174	MSI1	ENSG00000135097.6	12	120341330	120369180	-0.0138661	0.0101363	0.173341	18749	0.768913	No
SmallIntestine-TerminalIleum	174	COX6A1	ENSG00000111775.2	12	120438090	120440742	-0.00257865	0.00497987	0.605341	18749	0.937498	No
SmallIntestine-TerminalIleum	174	TRIAP1	ENSG00000170855.3	12	120443961	120446412	-0.00502834	0.00373987	0.180782	18749	0.773741	No
SmallIntestine-TerminalIleum	174	GATC	ENSG00000257218.5	12	120446438	120463749	-0.00829256	0.00280488	0.0036088	18749	0.331147	No
SmallIntestine-TerminalIleum	174	SRSF9	ENSG00000111786.8	12	120463950	120469793	-0.000357891	0.00309365	0.908054	18749	0.989617	No
SmallIntestine-TerminalIleum	174	DYNLL1	ENSG00000088986.10	12	120469850	120498493	-0.000980656	0.00439126	0.823586	18749	0.97691	No
SmallIntestine-TerminalIleum	174	COQ5	ENSG00000110871.14	12	120503274	120534350	-0.000376203	0.00415695	0.928009	18749	0.991987	No
SmallIntestine-TerminalIleum	174	RNF10	ENSG00000022840.15	12	120533480	120577594	-0.00330796	0.00276499	0.233413	18749	0.807213	No
SmallIntestine-TerminalIleum	174	POP5	ENSG00000167272.10	12	120578764	120581398	0.000624485	0.0041166	0.879625	18749	0.98623	No
SmallIntestine-TerminalIleum	174	CABP1	ENSG00000157782.9	12	120640552	120667324	0.00477799	0.00809442	0.555878	18749	0.921421	No
SmallIntestine-TerminalIleum	174	MLEC	ENSG00000110917.7	12	120686869	120701864	0.000870979	0.00448703	0.846349	18749	0.981029	No
SmallIntestine-TerminalIleum	174	RP11-173P15.9	ENSG00000277423.1	12	120703867	120704282	0.00838991	0.0120125	0.485975	18749	0.903826	No
SmallIntestine-TerminalIleum	174	RP11-173P15.10	ENSG00000276188.1	12	120709112	120709523	0.0514504	0.0143458	0.000451267	18749	0.209773	No
SmallIntestine-TerminalIleum	174	UNC119B	ENSG00000175970.10	12	120710435	120723640	0.000739775	0.00379903	0.845866	18749	0.981029	No
SmallIntestine-TerminalIleum	174	ACADS	ENSG00000122971.8	12	120725735	120740008	-0.00342055	0.00552947	0.537104	18749	0.917289	No
SmallIntestine-TerminalIleum	174	SPPL3	ENSG00000157837.15	12	120762510	120904371	-0.0009573	0.00321547	0.766326	18749	0.968973	No
SmallIntestine-TerminalIleum	174	HNF1A	ENSG00000135100.17	12	120978543	120999627	0.0089021	0.00971371	0.360884	18749	0.864843	No
SmallIntestine-TerminalIleum	174	C12orf43	ENSG00000157895.11	12	121000486	121016502	-0.00219903	0.00386365	0.570088	18749	0.926783	No
SmallIntestine-TerminalIleum	174	OASL	ENSG00000135114.12	12	121019111	121039242	0.0186751	0.0135282	0.169474	18749	0.765244	No
SmallIntestine-TerminalIleum	174	P2RX7	ENSG00000089041.16	12	121132819	121188032	-0.00398816	0.00822131	0.628303	18749	0.94287	No
SmallIntestine-TerminalIleum	174	RP11-340F14.6	ENSG00000274029.1	12	121190868	121191518	-0.0201942	0.0226769	0.374595	18749	0.869251	No
SmallIntestine-TerminalIleum	174	P2RX4	ENSG00000135124.14	12	121209857	121234106	-0.000705174	0.00497009	0.88736	18749	0.987463	No
SmallIntestine-TerminalIleum	174	CAMKK2	ENSG00000110931.18	12	121237691	121298308	0.00174387	0.00299566	0.561339	18749	0.923449	No
SmallIntestine-TerminalIleum	174	ANAPC5	ENSG00000089053.12	12	121308357	121399896	-0.00266144	0.00261267	0.309979	18749	0.841721	No
SmallIntestine-TerminalIleum	174	RNF34	ENSG00000170633.16	12	121400041	121430623	-0.00159756	0.00314263	0.611945	18749	0.938803	No
SmallIntestine-TerminalIleum	174	KDM2B	ENSG00000089094.18	12	121429097	121580791	-0.000329346	0.00330875	0.920842	18749	0.991018	No
SmallIntestine-TerminalIleum	174	RP13-941N14.1	ENSG00000256742.1	12	121581016	121593504	0.012113	0.017801	0.497244	18749	0.906517	No
SmallIntestine-TerminalIleum	174	ORAI1	ENSG00000276045.2	12	121626550	121642677	0.00575092	0.00480642	0.233361	18749	0.807213	No
SmallIntestine-TerminalIleum	174	MORN3	ENSG00000139714.12	12	121648742	121672631	-0.0149125	0.0107547	0.167593	18749	0.764447	No
SmallIntestine-TerminalIleum	174	TMEM120B	ENSG00000188735.12	12	121712752	121783001	-0.00417345	0.00492935	0.398519	18749	0.876492	No
SmallIntestine-TerminalIleum	174	RHOF	ENSG00000139725.7	12	121793151	121800677	-0.000477094	0.00883581	0.95701	18749	0.996025	No
SmallIntestine-TerminalIleum	174	LINC01089	ENSG00000212694.8	12	121795267	121803906	-0.0064599	0.00546671	0.239179	18749	0.8081	No
SmallIntestine-TerminalIleum	174	RP11-347I19.8	ENSG00000272849.1	12	121797511	121797872	-0.00895498	0.00671308	0.184212	18749	0.775096	No
SmallIntestine-TerminalIleum	174	RP11-347I19.7	ENSG00000274292.1	12	121800797	121801571	-0.00311794	0.0103396	0.763405	18749	0.968973	No
SmallIntestine-TerminalIleum	174	SETD1B	ENSG00000139718.10	12	121804180	121832584	-0.00311615	0.00446519	0.486321	18749	0.903826	No
SmallIntestine-TerminalIleum	174	HPD	ENSG00000158104.11	12	121839527	121863596	0.0105954	0.0145117	0.466435	18749	0.897955	No
SmallIntestine-TerminalIleum	174	PSMD9	ENSG00000110801.13	12	121888731	121917861	0.00192926	0.00329059	0.558546	18749	0.922717	No
SmallIntestine-TerminalIleum	174	WDR66	ENSG00000158023.9	12	121918298	122003927	0.00711726	0.0109901	0.518215	18749	0.912162	No
SmallIntestine-TerminalIleum	174	BCL7A	ENSG00000110987.8	12	122020064	122062044	0.000713734	0.00746974	0.924004	18749	0.99103	No
SmallIntestine-TerminalIleum	174	MLXIP	ENSG00000175727.13	12	122078722	122147347	0.00394859	0.0043305	0.363313	18749	0.86539	No
SmallIntestine-TerminalIleum	174	LRRC43	ENSG00000158113.12	12	122167738	122203471	0.0183634	0.0144817	0.206723	18749	0.792808	No
SmallIntestine-TerminalIleum	174	B3GNT4	ENSG00000176383.8	12	122203543	122208952	0.0150255	0.0103266	0.147725	18749	0.750117	No
SmallIntestine-TerminalIleum	174	DIABLO	ENSG00000184047.16	12	122209697	122227534	-0.00373891	0.00367894	0.311102	18749	0.841721	No
SmallIntestine-TerminalIleum	174	VPS33A	ENSG00000139719.9	12	122229564	122266521	-0.000968485	0.00291142	0.739857	18749	0.966193	No
SmallIntestine-TerminalIleum	174	CLIP1	ENSG00000130779.19	12	122271432	122422632	-0.00341885	0.00353832	0.335461	18749	0.854026	No
SmallIntestine-TerminalIleum	174	ZCCHC8	ENSG00000033030.13	12	122471600	122501073	-0.000833875	0.00289592	0.773779	18749	0.969033	No
SmallIntestine-TerminalIleum	174	RSRC2	ENSG00000111011.17	12	122503458	122527000	-0.00195593	0.00275533	0.478872	18749	0.902476	No
SmallIntestine-TerminalIleum	174	KNTC1	ENSG00000184445.11	12	122527246	122626396	-0.00664809	0.00544421	0.223927	18749	0.80091	No
SmallIntestine-TerminalIleum	174	RP11-324E6.10	ENSG00000274191.1	12	122634130	122634673	0.0277399	0.0153802	0.0732731	18749	0.661703	No
SmallIntestine-TerminalIleum	174	HCAR2	ENSG00000182782.7	12	122701331	122703343	-0.0373664	0.0228997	0.104804	18749	0.707536	No
SmallIntestine-TerminalIleum	174	HCAR3	ENSG00000255398.2	12	122715980	122716892	0.00871019	0.0309229	0.778577	18749	0.970297	No
SmallIntestine-TerminalIleum	174	HCAR1	ENSG00000196917.5	12	122726076	122730843	-0.00370784	0.0194804	0.849299	18749	0.981595	No
SmallIntestine-TerminalIleum	174	DENR	ENSG00000139726.10	12	122752774	122771064	-0.00264054	0.00250651	0.293796	18749	0.833064	No
SmallIntestine-TerminalIleum	174	CCDC62	ENSG00000130783.13	12	122774327	122827528	-0.00981943	0.01255	0.435184	18749	0.891647	No
SmallIntestine-TerminalIleum	174	HIP1R	ENSG00000130787.13	12	122835426	122862960	-0.00134311	0.00692132	0.846392	18749	0.981029	No
SmallIntestine-TerminalIleum	174	VPS37B	ENSG00000139722.6	12	122865328	122896444	0.00611907	0.00413592	0.141078	18749	0.745458	No
SmallIntestine-TerminalIleum	174	ABCB9	ENSG00000150967.17	12	122920951	122981570	-0.00206081	0.00439202	0.639587	18749	0.943518	No
SmallIntestine-TerminalIleum	174	OGFOD2	ENSG00000111325.16	12	122974683	122978897	-0.000394919	0.00399818	0.921447	18749	0.991018	No
SmallIntestine-TerminalIleum	174	ARL6IP4	ENSG00000182196.13	12	122981650	122982913	0.00160553	0.00336044	0.633498	18749	0.943226	No
SmallIntestine-TerminalIleum	174	PITPNM2	ENSG00000090975.12	12	122983480	123150015	0.0100917	0.00506073	0.047928	18749	0.608428	No
SmallIntestine-TerminalIleum	174	RP11-197N18.7	ENSG00000251497.2	12	123081384	123084744	0.00070347	0.0264347	0.978804	18749	0.997427	No
SmallIntestine-TerminalIleum	174	MPHOSPH9	ENSG00000051825.14	12	123152320	123244014	-0.0021549	0.00512683	0.674846	18749	0.951236	No
SmallIntestine-TerminalIleum	174	C12orf65	ENSG00000130921.7	12	123232916	123257959	-0.00713238	0.00360555	0.0497177	18749	0.617771	No
SmallIntestine-TerminalIleum	174	CDK2AP1	ENSG00000111328.6	12	123261484	123272334	-0.0054249	0.0053985	0.316547	18749	0.84624	No
SmallIntestine-TerminalIleum	174	SBNO1	ENSG00000139697.13	12	123289109	123350441	-0.000160981	0.00263859	0.951431	18749	0.994884	No
SmallIntestine-TerminalIleum	174	RP13-942N8.1	ENSG00000256092.2	12	123363868	123366113	0.0206344	0.00940309	0.0297225	18749	0.545339	No
SmallIntestine-TerminalIleum	174	KMT5A	ENSG00000183955.12	12	123383773	123409358	0.0110022	0.00399609	0.00662037	18749	0.389405	No
SmallIntestine-TerminalIleum	174	RILPL2	ENSG00000150977.10	12	123410683	123436717	-0.00184444	0.00434028	0.671468	18749	0.950697	No
SmallIntestine-TerminalIleum	174	SNRNP35	ENSG00000184209.14	12	123457641	123473154	0.00278423	0.00354855	0.433903	18749	0.891436	No
SmallIntestine-TerminalIleum	174	RILPL1	ENSG00000188026.12	12	123470054	123533718	0.0104697	0.0049412	0.0357287	18749	0.573525	No
SmallIntestine-TerminalIleum	174	RP11-486O12.2	ENSG00000247373.3	12	123575891	123585115	-0.00171026	0.00702143	0.807887	18749	0.975997	No
SmallIntestine-TerminalIleum	174	TMED2	ENSG00000086598.10	12	123585562	123598577	-0.00433387	0.00366437	0.238772	18749	0.8081	No
SmallIntestine-TerminalIleum	174	DDX55	ENSG00000111364.15	12	123602099	123620405	-0.0030433	0.00402149	0.450365	18749	0.893921	No
SmallIntestine-TerminalIleum	174	EIF2B1	ENSG00000111361.12	12	123620942	123633738	-0.000644697	0.0019639	0.743157	18749	0.966988	No
SmallIntestine-TerminalIleum	174	GTF2H3	ENSG00000111358.13	12	123633767	123662606	-0.00215219	0.00403474	0.594525	18749	0.936386	No
SmallIntestine-TerminalIleum	174	TCTN2	ENSG00000168778.11	12	123671113	123708403	-0.00817228	0.00616496	0.186961	18749	0.777433	No
SmallIntestine-TerminalIleum	174	ATP6V0A2	ENSG00000185344.13	12	123712318	123761755	0.00641488	0.00351762	0.0701704	18749	0.659115	No
SmallIntestine-TerminalIleum	174	DNAH10	ENSG00000197653.15	12	123762188	123935621	0.0133088	0.012318	0.281659	18749	0.828425	No
SmallIntestine-TerminalIleum	174	CCDC92	ENSG00000119242.8	12	123918660	123972831	0.00278217	0.00414948	0.503565	18749	0.90813	No
SmallIntestine-TerminalIleum	174	DNAH10OS	ENSG00000250091.2	12	123926424	123934984	0.00448508	0.00970695	0.644707	18749	0.944977	No
SmallIntestine-TerminalIleum	174	ZNF664	ENSG00000179195.15	12	123973123	124015439	-0.00995801	0.00369151	0.00777459	18749	0.415287	No
SmallIntestine-TerminalIleum	174	RP11-214K3.24	ENSG00000275389.1	12	124085761	124088598	0.00165689	0.0177639	0.925809	18749	0.99103	No
SmallIntestine-TerminalIleum	174	RFLNA	ENSG00000178882.14	12	124149595	124316024	-0.025414	0.0105076	0.0167613	18749	0.483473	No
SmallIntestine-TerminalIleum	174	NCOR2	ENSG00000196498.13	12	124324415	124567464	0.00145175	0.00458868	0.75215	18749	0.968004	No
SmallIntestine-TerminalIleum	174	RP11-83B20.1	ENSG00000214650.2	12	124513222	124514813	-0.00792556	0.0215068	0.713003	18749	0.960212	No
SmallIntestine-TerminalIleum	174	SCARB1	ENSG00000073060.15	12	124776856	124882668	0.00587937	0.00843147	0.486672	18749	0.903826	No
SmallIntestine-TerminalIleum	174	UBC	ENSG00000150991.14	12	124911604	124917368	-0.00287527	0.00636747	0.652233	18749	0.945202	No
SmallIntestine-TerminalIleum	174	DHX37	ENSG00000150990.7	12	124946825	124989121	0.00156373	0.00435481	0.720033	18749	0.961661	No
SmallIntestine-TerminalIleum	174	BRI3BP	ENSG00000184992.10	12	124993700	125031231	5.36769e-05	0.00636278	0.99328	18749	0.998981	No
SmallIntestine-TerminalIleum	174	AACS	ENSG00000081760.16	12	125065379	125143320	-0.0112275	0.00536302	0.0379645	18749	0.577783	No
SmallIntestine-TerminalIleum	174	TMEM132B	ENSG00000139364.10	12	125186836	125662377	-0.00207524	0.0147189	0.888064	18749	0.987487	No
SmallIntestine-TerminalIleum	174	LINC00939	ENSG00000249267.6	12	125958688	125983374	-0.0227109	0.0385389	0.556536	18749	0.921502	No
SmallIntestine-TerminalIleum	174	RP3-446N13.5	ENSG00000275212.1	12	126032995	126043485	-0.0576241	0.0430695	0.182917	18749	0.774243	No
SmallIntestine-TerminalIleum	174	RP4-809F18.1	ENSG00000255595.2	12	126191263	126361065	0.00626854	0.0318078	0.844032	18749	0.980829	No
SmallIntestine-TerminalIleum	174	LINC00943	ENSG00000189238.5	12	126726270	126746252	0.00575327	0.0182824	0.753429	18749	0.968598	No
SmallIntestine-TerminalIleum	174	LINC00944	ENSG00000256128.5	12	126729787	126772411	0.0203636	0.0123228	0.100493	18749	0.70199	No
SmallIntestine-TerminalIleum	174	RP11-575F12.1	ENSG00000249345.6	12	126915203	127060401	-0.0168396	0.0223249	0.451837	18749	0.893921	No
SmallIntestine-TerminalIleum	174	RP11-575F12.2	ENSG00000256001.1	12	127145072	127146532	-0.0201731	0.023412	0.390234	18749	0.873006	No
SmallIntestine-TerminalIleum	174	RP11-575F12.3	ENSG00000278266.1	12	127147149	127150081	-0.0145421	0.0176855	0.412217	18749	0.882344	No
SmallIntestine-TerminalIleum	174	CRAT8	ENSG00000256643.1	12	128023788	128027166	-0.0377685	0.0214532	0.0803326	18749	0.6742	No
SmallIntestine-TerminalIleum	174	TMEM132C	ENSG00000181234.9	12	128267403	128707915	-0.0416934	0.0102304	7.3767e-05	18749	0.1711	No
SmallIntestine-TerminalIleum	174	SLC15A4	ENSG00000139370.11	12	128793191	128823983	-0.00184415	0.00367536	0.616562	18749	0.9399	No
SmallIntestine-TerminalIleum	174	RP11-21K12.3	ENSG00000274695.1	12	128826836	128827579	0.0632879	0.0259499	0.0158857	18749	0.47648	No
SmallIntestine-TerminalIleum	174	GLT1D1	ENSG00000151948.11	12	128853427	128984968	-0.0101899	0.0149854	0.497547	18749	0.906737	No
SmallIntestine-TerminalIleum	174	TMEM132D	ENSG00000151952.15	12	129071725	129903666	0.0105657	0.016681	0.527428	18749	0.913496	No
SmallIntestine-TerminalIleum	174	FZD10	ENSG00000111432.4	12	130162459	130165740	0.00994584	0.0121175	0.413055	18749	0.88306	No
SmallIntestine-TerminalIleum	174	RIMBP2	ENSG00000060709.14	12	130396137	130517917	-0.0222471	0.00822254	0.00759642	18749	0.412522	No
SmallIntestine-TerminalIleum	174	STX2	ENSG00000111450.13	12	130789600	130839266	0.00103829	0.00795303	0.896302	18749	0.988487	No
SmallIntestine-TerminalIleum	174	RP11-989F5.1	ENSG00000256250.1	12	130810606	130812309	0.0521453	0.0264528	0.0505095	18749	0.618148	No
SmallIntestine-TerminalIleum	174	RAN	ENSG00000132341.11	12	130871879	130877678	0.00246147	0.00340156	0.470405	18749	0.899137	No
SmallIntestine-TerminalIleum	174	ADGRD1	ENSG00000111452.12	12	130953907	131141469	-0.0071861	0.00835114	0.390873	18749	0.873321	No
SmallIntestine-TerminalIleum	174	RP11-76C10.5	ENSG00000256151.1	12	130990138	130993976	-0.0262377	0.0243343	0.282645	18749	0.828845	No
SmallIntestine-TerminalIleum	174	RP11-495K9.6	ENSG00000249926.2	12	131662596	131664704	-0.0414942	0.0276757	0.13587	18749	0.738542	No
SmallIntestine-TerminalIleum	174	SFSWAP	ENSG00000061936.9	12	131711089	131799737	-0.00662679	0.00306828	0.0323579	18749	0.557148	No
SmallIntestine-TerminalIleum	174	RP11-495K9.5	ENSG00000255933.1	12	131756966	131758047	-0.0305101	0.0214206	0.156399	18749	0.757552	No
SmallIntestine-TerminalIleum	174	MMP17	ENSG00000198598.6	12	131828393	131851783	-0.00809906	0.00814164	0.321429	18749	0.848523	No
SmallIntestine-TerminalIleum	174	ULK1	ENSG00000177169.9	12	131894651	131923167	0.00212176	0.00435817	0.627067	18749	0.942421	No
SmallIntestine-TerminalIleum	174	RP11-417L19.4	ENSG00000255992.1	12	131924736	131929199	0.00302607	0.0159609	0.849881	18749	0.981612	No
SmallIntestine-TerminalIleum	174	PUS1	ENSG00000177192.13	12	131929352	131945896	0.00271005	0.00526209	0.607291	18749	0.938021	No
SmallIntestine-TerminalIleum	174	EP400	ENSG00000183495.13	12	131949920	132081102	-0.00298542	0.00273164	0.276164	18749	0.824679	No
SmallIntestine-TerminalIleum	174	EP400NL	ENSG00000185684.12	12	132084283	132131639	-0.00258786	0.00485264	0.594613	18749	0.936386	No
SmallIntestine-TerminalIleum	174	DDX51	ENSG00000185163.9	12	132136594	132144335	0.00133919	0.00386549	0.729486	18749	0.964129	No
SmallIntestine-TerminalIleum	174	NOC4L	ENSG00000184967.6	12	132144448	132152441	0.00471851	0.00430526	0.274818	18749	0.824017	No
SmallIntestine-TerminalIleum	174	RP13-977J11.2	ENSG00000256576.2	12	132186735	132189695	0.00561241	0.00809473	0.489153	18749	0.904183	No
SmallIntestine-TerminalIleum	174	RP13-977J11.8	ENSG00000256312.1	12	132190213	132190997	-0.000541033	0.0221267	0.980524	18749	0.997427	No
SmallIntestine-TerminalIleum	174	GALNT9	ENSG00000182870.12	12	132196372	132329203	-0.00648445	0.0132376	0.624945	18749	0.941492	No
SmallIntestine-TerminalIleum	174	RP13-714J12.1	ENSG00000274373.1	12	132424504	132425208	-0.0246566	0.0206132	0.233498	18749	0.807213	No
SmallIntestine-TerminalIleum	174	FBRSL1	ENSG00000112787.12	12	132489551	132585188	0.00156959	0.00400281	0.695517	18749	0.957028	No
SmallIntestine-TerminalIleum	174	RP13-554M15.8	ENSG00000277186.1	12	132593031	132593698	-0.021786	0.0273941	0.42769	18749	0.889648	No
SmallIntestine-TerminalIleum	174	LRCOL1	ENSG00000204583.9	12	132603150	132610397	-0.00233023	0.0158114	0.88303	18749	0.98739	No
SmallIntestine-TerminalIleum	174	P2RX2	ENSG00000187848.12	12	132618780	132621998	0.0175139	0.0195197	0.37101	18749	0.867775	No
SmallIntestine-TerminalIleum	174	POLE	ENSG00000177084.16	12	132623762	132687359	-0.00273421	0.00471904	0.563177	18749	0.923879	No
SmallIntestine-TerminalIleum	174	PXMP2	ENSG00000176894.9	12	132687606	132704991	-0.0051449	0.00660575	0.437278	18749	0.891714	No
SmallIntestine-TerminalIleum	174	PGAM5	ENSG00000247077.6	12	132710819	132722734	0.00207361	0.00414534	0.617639	18749	0.93992	No
SmallIntestine-TerminalIleum	174	ANKLE2	ENSG00000176915.14	12	132725503	132761888	0.00104991	0.00349665	0.764387	18749	0.968973	No
SmallIntestine-TerminalIleum	174	GOLGA3	ENSG00000090615.14	12	132768909	132828858	-0.000891303	0.00372231	0.81108	18749	0.975997	No
SmallIntestine-TerminalIleum	174	CHFR	ENSG00000072609.17	12	132832357	132909186	0.00349606	0.00263348	0.186318	18749	0.777321	No
SmallIntestine-TerminalIleum	174	RP11-46H11.3	ENSG00000250790.4	12	132911470	132914732	0.025614	0.0111965	0.0235357	18749	0.526698	No
SmallIntestine-TerminalIleum	174	ZNF605	ENSG00000196458.10	12	132918308	132956306	-0.00150117	0.00401203	0.708801	18749	0.959314	No
SmallIntestine-TerminalIleum	174	ZNF26	ENSG00000198393.7	12	132986365	133032658	-0.00446794	0.003747	0.234961	18749	0.807213	No
SmallIntestine-TerminalIleum	174	ZNF84	ENSG00000198040.10	12	133037292	133063304	-0.00194913	0.00381572	0.610221	18749	0.938803	No
SmallIntestine-TerminalIleum	174	ZNF140	ENSG00000196387.9	12	133079838	133106816	-0.000919439	0.00406523	0.821372	18749	0.97691	No
SmallIntestine-TerminalIleum	174	ZNF891	ENSG00000214029.4	12	133107545	133130473	-0.00274148	0.00587098	0.641202	18749	0.94396	No
SmallIntestine-TerminalIleum	174	ZNF10	ENSG00000256223.5	12	133130575	133159465	-0.00147876	0.00545187	0.786575	18749	0.971012	No
SmallIntestine-TerminalIleum	174	ZNF268	ENSG00000090612.20	12	133181409	133214831	-0.00368567	0.00493927	0.4567	18749	0.895094	No
SmallIntestine-TerminalIleum	174	TPTE2	ENSG00000132958.17	13	19422877	19536762	-0.0168934	0.017809	0.344338	18749	0.857909	No
SmallIntestine-TerminalIleum	174	MPHOSPH8	ENSG00000196199.13	13	19633681	19673459	-0.00507803	0.00350993	0.150023	18749	0.751212	No
SmallIntestine-TerminalIleum	174	PSPC1	ENSG00000121390.18	13	19674756	19783019	-0.00140378	0.00319466	0.660984	18749	0.948913	No
SmallIntestine-TerminalIleum	174	ZMYM5	ENSG00000132950.18	13	19823484	19863636	-0.00530025	0.00409771	0.197812	18749	0.787096	No
SmallIntestine-TerminalIleum	174	RP11-61K9.3	ENSG00000275964.1	13	19863858	19865048	-0.00227611	0.00753588	0.763037	18749	0.968973	No
SmallIntestine-TerminalIleum	174	ZMYM2	ENSG00000121741.16	13	19958670	20091829	-0.00246634	0.00350159	0.482294	18749	0.903597	No
SmallIntestine-TerminalIleum	174	GJA3	ENSG00000121743.3	13	20138255	20161049	-0.00423157	0.0221845	0.84898	18749	0.981586	No
SmallIntestine-TerminalIleum	174	GJB2	ENSG00000165474.5	13	20187470	20192898	-0.00626279	0.0104573	0.550136	18749	0.920258	No
SmallIntestine-TerminalIleum	174	GJB6	ENSG00000121742.16	13	20221971	20232395	0.00691064	0.0249308	0.782009	18749	0.971012	No
SmallIntestine-TerminalIleum	174	CRYL1	ENSG00000165475.13	13	20403667	20525857	-0.001328	0.00660189	0.840847	18749	0.980038	No
SmallIntestine-TerminalIleum	174	IFT88	ENSG00000032742.17	13	20567069	20691437	0.0043649	0.00384527	0.258105	18749	0.816043	No
SmallIntestine-TerminalIleum	174	IL17D	ENSG00000172458.4	13	20703996	20723098	-0.00502241	0.00871315	0.565185	18749	0.92466	No
SmallIntestine-TerminalIleum	174	EEF1AKMT1	ENSG00000150456.10	13	20728731	20773958	0.00819756	0.00522468	0.118726	18749	0.718252	No
SmallIntestine-TerminalIleum	174	XPO4	ENSG00000132953.16	13	20777329	20903048	-0.00292734	0.00323753	0.367325	18749	0.866751	No
SmallIntestine-TerminalIleum	174	LATS2	ENSG00000150457.8	13	20973032	21061547	0.00796303	0.00596174	0.183648	18749	0.774844	No
SmallIntestine-TerminalIleum	174	SAP18	ENSG00000150459.12	13	21140514	21149084	-0.00305819	0.00344329	0.375858	18749	0.870103	No
SmallIntestine-TerminalIleum	174	SKA3	ENSG00000165480.15	13	21153595	21176602	-0.00372123	0.0141975	0.793596	18749	0.972867	No
SmallIntestine-TerminalIleum	174	MRPL57	ENSG00000173141.4	13	21176645	21179084	-0.00436243	0.00321857	0.177302	18749	0.773402	No
SmallIntestine-TerminalIleum	174	LINC00539	ENSG00000224429.7	13	21303515	21348721	0.0036596	0.00932828	0.695377	18749	0.957028	No
SmallIntestine-TerminalIleum	174	ZDHHC20	ENSG00000180776.15	13	21372573	21459370	-0.00285172	0.00376738	0.450251	18749	0.893921	No
SmallIntestine-TerminalIleum	174	MICU2	ENSG00000165487.13	13	21492691	21604214	-0.00222767	0.00329146	0.499559	18749	0.907499	No
SmallIntestine-TerminalIleum	174	FGF9	ENSG00000102678.6	13	21671383	21704498	0.016763	0.0122529	0.173302	18749	0.768913	No
SmallIntestine-TerminalIleum	174	LINC00540	ENSG00000276476.2	13	22040975	22276524	-0.00875388	0.0280172	0.755129	18749	0.968689	No
SmallIntestine-TerminalIleum	174	RP11-124N19.4	ENSG00000283075.1	13	22931537	22931999	-0.0210997	0.0299237	0.481817	18749	0.903597	No
SmallIntestine-TerminalIleum	174	SGCG	ENSG00000102683.7	13	23180952	23325165	0.0227746	0.0215106	0.291388	18749	0.832545	No
SmallIntestine-TerminalIleum	174	SACS	ENSG00000151835.14	13	23328826	23411513	-0.00184837	0.00593034	0.75571	18749	0.968818	No
SmallIntestine-TerminalIleum	174	SACS-AS1	ENSG00000229558.2	13	23418971	23428869	-0.000168596	0.0301874	0.995551	18749	0.999413	No
SmallIntestine-TerminalIleum	174	LINC00327	ENSG00000232977.6	13	23466571	23487464	0.00362661	0.0187717	0.847064	18749	0.981029	No
SmallIntestine-TerminalIleum	174	TNFRSF19	ENSG00000127863.15	13	23570370	23676104	0.00277602	0.00945498	0.769461	18749	0.968973	No
SmallIntestine-TerminalIleum	174	MIPEP	ENSG00000027001.9	13	23730189	23889419	0.00900737	0.00501667	0.0745628	18749	0.66359	No
SmallIntestine-TerminalIleum	174	C1QTNF9B	ENSG00000205863.10	13	23890525	23902655	0.00451876	0.0211532	0.831129	18749	0.97894	No
SmallIntestine-TerminalIleum	174	SPATA13	ENSG00000182957.15	13	23979805	24307074	-0.00724147	0.00552308	0.191791	18749	0.781349	No
SmallIntestine-TerminalIleum	174	C1QTNF9	ENSG00000240654.6	13	24307166	24322535	0.0203338	0.0169942	0.233359	18749	0.807213	No
SmallIntestine-TerminalIleum	174	PARP4	ENSG00000102699.5	13	24420926	24512810	-0.00687611	0.00410222	0.0957559	18749	0.698521	No
SmallIntestine-TerminalIleum	174	CENPJ	ENSG00000151849.14	13	24882284	24922889	-0.00606998	0.00570352	0.288902	18749	0.831826	No
SmallIntestine-TerminalIleum	174	PABPC3	ENSG00000151846.8	13	25095868	25099254	0.00365887	0.0150445	0.808177	18749	0.975997	No
SmallIntestine-TerminalIleum	174	AMER2	ENSG00000165566.12	13	25161684	25172288	0.0202145	0.0252494	0.424617	18749	0.888449	No
SmallIntestine-TerminalIleum	174	MTMR6	ENSG00000139505.11	13	25246201	25288009	0.00234354	0.00353149	0.507945	18749	0.910377	No
SmallIntestine-TerminalIleum	174	RP11-271M24.2	ENSG00000260509.2	13	25300124	25301438	-0.0246657	0.0274101	0.36961	18749	0.867473	No
SmallIntestine-TerminalIleum	174	NUP58	ENSG00000139496.15	13	25301524	25349800	-0.00427594	0.00343789	0.2155	18749	0.796747	No
SmallIntestine-TerminalIleum	174	ATP8A2	ENSG00000132932.16	13	25372071	26025851	-0.00686435	0.00973386	0.481763	18749	0.903597	No
SmallIntestine-TerminalIleum	174	SHISA2	ENSG00000180730.4	13	26044597	26051031	0.0133167	0.0172793	0.442095	18749	0.892431	No
SmallIntestine-TerminalIleum	174	RNF6	ENSG00000127870.16	13	26132115	26222190	-0.00444916	0.0033847	0.190661	18749	0.780838	No
SmallIntestine-TerminalIleum	174	CDK8	ENSG00000132964.11	13	26254104	26405238	-0.00520654	0.00455336	0.25465	18749	0.815625	No
SmallIntestine-TerminalIleum	174	WASF3	ENSG00000132970.12	13	26557703	26688948	-0.0159981	0.00570222	0.00567976	18749	0.381684	No
SmallIntestine-TerminalIleum	174	GPR12	ENSG00000132975.7	13	26755200	26760785	0.0146851	0.02292	0.522675	18749	0.913041	No
SmallIntestine-TerminalIleum	174	USP12	ENSG00000152484.13	13	27066142	27171896	-0.0053278	0.00386496	0.170078	18749	0.765813	No
SmallIntestine-TerminalIleum	174	RP11-428O18.6	ENSG00000275294.4	13	27178263	27251288	-0.0278099	0.0215616	0.199085	18749	0.787302	No
SmallIntestine-TerminalIleum	174	RPL21	ENSG00000122026.10	13	27251309	27256691	-0.00782294	0.0053283	0.14412	18749	0.749151	No
SmallIntestine-TerminalIleum	174	RASL11A	ENSG00000122035.6	13	27270327	27273690	0.0158197	0.00844832	0.0630549	18749	0.647585	No
SmallIntestine-TerminalIleum	174	GTF3A	ENSG00000122034.14	13	27424544	27435642	-0.0057729	0.00402733	0.153789	18749	0.755079	No
SmallIntestine-TerminalIleum	174	MTIF3	ENSG00000122033.14	13	27435689	27450591	-0.00301042	0.00336819	0.372852	18749	0.868216	No
SmallIntestine-TerminalIleum	174	LNX2	ENSG00000139517.7	13	27545911	27620404	-0.00789014	0.00490092	0.109488	18749	0.708741	No
SmallIntestine-TerminalIleum	174	POLR1D	ENSG00000186184.16	13	27620742	27744237	-0.00728983	0.00351677	0.0398721	18749	0.584033	No
SmallIntestine-TerminalIleum	174	PDX1	ENSG00000139515.5	13	27920020	27926231	0.0344337	0.0278967	0.218986	18749	0.798398	No
SmallIntestine-TerminalIleum	174	ATP5EP2	ENSG00000180389.6	13	27945206	27945590	0.023258	0.0198028	0.24204	18749	0.808915	No
SmallIntestine-TerminalIleum	174	LINC00543	ENSG00000260704.1	13	27953526	27955370	0.0185465	0.0147903	0.211781	18749	0.793556	No
SmallIntestine-TerminalIleum	174	CDX2	ENSG00000165556.9	13	27962137	27971139	0.00800727	0.0118845	0.50149	18749	0.907805	No
SmallIntestine-TerminalIleum	174	URAD	ENSG00000183463.5	13	27977714	27988654	0.00104078	0.0145875	0.943215	18749	0.993042	No
SmallIntestine-TerminalIleum	174	FLT3	ENSG00000122025.14	13	28003274	28100592	0.00674686	0.0120154	0.575273	18749	0.929097	No
SmallIntestine-TerminalIleum	174	PAN3	ENSG00000152520.13	13	28138506	28295335	-0.00262455	0.00305577	0.391757	18749	0.873321	No
SmallIntestine-TerminalIleum	174	FLT1	ENSG00000102755.11	13	28300344	28495145	-0.00353102	0.00879116	0.688501	18749	0.954602	No
SmallIntestine-TerminalIleum	174	POMP	ENSG00000132963.7	13	28659104	28678925	0.00116213	0.00411114	0.777807	18749	0.969857	No
SmallIntestine-TerminalIleum	174	SLC46A3	ENSG00000139508.14	13	28700064	28718970	-0.000742766	0.00566762	0.895906	18749	0.988487	No
SmallIntestine-TerminalIleum	174	MTUS2	ENSG00000132938.19	13	28820348	29505947	0.00903274	0.0176839	0.610241	18749	0.938803	No
SmallIntestine-TerminalIleum	174	SLC7A1	ENSG00000139514.12	13	29509410	29595688	2.34934e-05	0.00621603	0.996989	18749	0.999649	No
SmallIntestine-TerminalIleum	174	UBL3	ENSG00000122042.9	13	29764371	29850684	-0.00608368	0.00383521	0.114757	18749	0.714168	No
SmallIntestine-TerminalIleum	174	LINC00544	ENSG00000122043.10	13	29935905	29950488	0.000404344	0.0231917	0.986113	18749	0.998334	No
SmallIntestine-TerminalIleum	174	LINC00365	ENSG00000224511.1	13	30103178	30108875	0.0342946	0.0207163	0.0998991	18749	0.70182	No
SmallIntestine-TerminalIleum	174	KATNAL1	ENSG00000102781.13	13	30202630	30307484	-0.0017819	0.00549459	0.746156	18749	0.967706	No
SmallIntestine-TerminalIleum	174	LINC00427	ENSG00000236463.1	13	30316360	30319903	-0.0180298	0.0213581	0.399904	18749	0.877402	No
SmallIntestine-TerminalIleum	174	LINC00426	ENSG00000238121.5	13	30340270	30377145	0.00305957	0.0102552	0.765849	18749	0.968973	No
SmallIntestine-TerminalIleum	174	LINC01058	ENSG00000225039.1	13	30419519	30422237	-0.00705099	0.0246181	0.77495	18749	0.969033	No
SmallIntestine-TerminalIleum	174	UBE2L5P	ENSG00000236444.4	13	30422488	30428616	0.0340897	0.0224266	0.130574	18749	0.731147	No
SmallIntestine-TerminalIleum	174	HMGB1	ENSG00000189403.14	13	30456704	30617597	-0.00452603	0.00304083	0.138712	18749	0.740897	No
SmallIntestine-TerminalIleum	174	USPL1	ENSG00000132952.11	13	30617693	30660770	-0.000497814	0.00398701	0.9008	18749	0.988492	No
SmallIntestine-TerminalIleum	174	ALOX5AP	ENSG00000132965.9	13	30713478	30764426	0.0135856	0.00777395	0.0825555	18749	0.677791	No
SmallIntestine-TerminalIleum	174	LINC00398	ENSG00000237879.1	13	30803206	30810645	-0.00736605	0.0205836	0.720944	18749	0.961727	No
SmallIntestine-TerminalIleum	174	MEDAG	ENSG00000102802.9	13	30906191	30925572	0.0111158	0.0128788	0.389438	18749	0.873006	No
SmallIntestine-TerminalIleum	174	HSPH1	ENSG00000120694.19	13	31134974	31162388	-0.00290762	0.00847781	0.732097	18749	0.964828	No
SmallIntestine-TerminalIleum	174	B3GLCT	ENSG00000187676.7	13	31199936	31332276	-0.011382	0.0046052	0.0145563	18749	0.47648	No
SmallIntestine-TerminalIleum	174	FRY	ENSG00000073910.19	13	32031300	32299122	0.00886058	0.00455861	0.0537787	18749	0.631151	No
SmallIntestine-TerminalIleum	174	BRCA2	ENSG00000139618.14	13	32315474	32400266	-0.0108986	0.00788846	0.169124	18749	0.765244	No
SmallIntestine-TerminalIleum	174	N4BP2L1	ENSG00000139597.17	13	32400723	32428311	-0.0104761	0.00484621	0.0322049	18749	0.557148	No
SmallIntestine-TerminalIleum	174	N4BP2L2	ENSG00000244754.8	13	32432417	32538885	-0.00259301	0.00288649	0.370431	18749	0.867544	No
SmallIntestine-TerminalIleum	174	PDS5B	ENSG00000083642.18	13	32586427	32778019	-0.00498457	0.0035707	0.164761	18749	0.761856	No
SmallIntestine-TerminalIleum	174	RP11-380B4.3	ENSG00000277151.1	13	32782874	32788178	0.0123697	0.00877667	0.160766	18749	0.759247	No
SmallIntestine-TerminalIleum	174	KL	ENSG00000133116.7	13	33016433	33066145	-0.00440694	0.00905856	0.627317	18749	0.942509	No
SmallIntestine-TerminalIleum	174	STARD13	ENSG00000133121.20	13	33103135	33350630	-0.013598	0.00526339	0.0107226	18749	0.443206	No
SmallIntestine-TerminalIleum	174	RP11-141M1.3	ENSG00000230490.2	13	33355206	33676768	-0.00187309	0.0191171	0.922077	18749	0.99103	No
SmallIntestine-TerminalIleum	174	RP11-37L2.1	ENSG00000234535.1	13	33610967	33611522	-0.037299	0.0252435	0.141592	18749	0.745458	No
SmallIntestine-TerminalIleum	174	RFC3	ENSG00000133119.12	13	33818049	33966558	-0.00146408	0.00706655	0.836143	18749	0.979461	No
SmallIntestine-TerminalIleum	174	RP11-307O13.1	ENSG00000261728.1	13	34925834	34928076	0.0188266	0.0233192	0.420731	18749	0.886823	No
SmallIntestine-TerminalIleum	174	NBEA	ENSG00000172915.18	13	34942287	35673022	-0.00567733	0.0044841	0.207414	18749	0.793227	No
SmallIntestine-TerminalIleum	174	MAB21L1	ENSG00000180660.7	13	35474182	35477209	0.0045484	0.0106697	0.670499	18749	0.950697	No
SmallIntestine-TerminalIleum	174	DCLK1	ENSG00000133083.14	13	35768652	36131306	0.00156872	0.0102962	0.879105	18749	0.985963	No
SmallIntestine-TerminalIleum	174	SOHLH2	ENSG00000120669.15	13	36168208	36214615	0.0455073	0.0304463	0.137072	18749	0.739477	No
SmallIntestine-TerminalIleum	174	CCDC169	ENSG00000242715.7	13	36222008	36297840	0.00358601	0.0206835	0.862587	18749	0.984696	No
SmallIntestine-TerminalIleum	174	SPG20	ENSG00000133104.12	13	36301638	36370180	-0.00325112	0.00484605	0.503315	18749	0.908008	No
SmallIntestine-TerminalIleum	174	CCNA1	ENSG00000133101.9	13	36431520	36442882	-0.0187155	0.0181491	0.30408	18749	0.840689	No
SmallIntestine-TerminalIleum	174	SERTM1	ENSG00000180440.3	13	36673912	36697839	-0.0234909	0.0270413	0.38638	18749	0.873006	No
SmallIntestine-TerminalIleum	174	RFXAP	ENSG00000133111.3	13	36819224	36829104	-0.00451174	0.00430089	0.295833	18749	0.833944	No
SmallIntestine-TerminalIleum	174	SMAD9	ENSG00000120693.13	13	36844831	36920765	0.00513501	0.00624914	0.412527	18749	0.882728	No
SmallIntestine-TerminalIleum	174	ALG5	ENSG00000120697.8	13	36949775	37000261	-0.00502561	0.00383705	0.192253	18749	0.781401	No
SmallIntestine-TerminalIleum	174	EXOSC8	ENSG00000120699.12	13	36998816	37009311	-0.00264526	0.0035198	0.453491	18749	0.894025	No
SmallIntestine-TerminalIleum	174	SUPT20H	ENSG00000102710.19	13	37009614	37059713	-0.00213215	0.0030214	0.481466	18749	0.903597	No
SmallIntestine-TerminalIleum	174	POSTN	ENSG00000133110.14	13	37562583	37598844	-0.00377294	0.0125813	0.764676	18749	0.968973	No
SmallIntestine-TerminalIleum	174	TRPC4	ENSG00000133107.14	13	37636636	37870425	0.000322345	0.0148767	0.982741	18749	0.997826	No
SmallIntestine-TerminalIleum	174	RP11-93G5.1	ENSG00000274317.1	13	37934565	38048169	3.98191e-05	0.0229361	0.998617	18749	0.999909	No
SmallIntestine-TerminalIleum	174	LINC00571	ENSG00000223685.5	13	38050817	38143232	-0.0257251	0.0229279	0.263632	18749	0.81784	No
SmallIntestine-TerminalIleum	174	UFM1	ENSG00000120686.11	13	38349851	38363619	-0.00748177	0.00281436	0.00869084	18749	0.432689	No
SmallIntestine-TerminalIleum	174	FREM2	ENSG00000150893.10	13	38687129	38887131	-0.0256672	0.0227745	0.261511	18749	0.81763	No
SmallIntestine-TerminalIleum	174	PROSER1	ENSG00000120685.19	13	39009866	39038076	-0.00205545	0.00280764	0.465241	18749	0.89767	No
SmallIntestine-TerminalIleum	174	NHLRC3	ENSG00000188811.13	13	39038311	39050109	-0.00162028	0.00389952	0.678357	18749	0.951236	No
SmallIntestine-TerminalIleum	174	RP11-50D16.4	ENSG00000273507.4	13	39053072	39221927	0.018751	0.0149777	0.212517	18749	0.793773	No
SmallIntestine-TerminalIleum	174	LHFP	ENSG00000183722.7	13	39342892	39603528	-0.0107053	0.00501164	0.0342742	18749	0.566673	No
SmallIntestine-TerminalIleum	174	COG6	ENSG00000133103.16	13	39655627	39791665	-0.00352444	0.00333727	0.292604	18749	0.832643	No
SmallIntestine-TerminalIleum	174	LINC00598	ENSG00000215483.9	13	40079106	40535807	-0.0154811	0.0104764	0.141554	18749	0.745458	No
SmallIntestine-TerminalIleum	174	FOXO1	ENSG00000150907.7	13	40469953	40666597	-0.00797335	0.00465663	0.0888885	18749	0.679598	No
SmallIntestine-TerminalIleum	174	MRPS31	ENSG00000102738.7	13	40729135	40771173	0.00175462	0.00363374	0.629883	18749	0.94318	No
SmallIntestine-TerminalIleum	174	SLC25A15	ENSG00000102743.14	13	40789412	40810111	0.00836259	0.00832374	0.316654	18749	0.84624	No
SmallIntestine-TerminalIleum	174	ELF1	ENSG00000120690.15	13	40932028	41061273	-0.000375474	0.00324045	0.907908	18749	0.989617	No
SmallIntestine-TerminalIleum	174	WBP4	ENSG00000120688.8	13	41061441	41084006	-0.00477797	0.00376875	0.206813	18749	0.792951	No
SmallIntestine-TerminalIleum	174	KBTBD6	ENSG00000165572.7	13	41127569	41132746	-0.00657413	0.0058841	0.265642	18749	0.819007	No
SmallIntestine-TerminalIleum	174	KBTBD7	ENSG00000120696.8	13	41189833	41194566	-0.00642847	0.00517559	0.216122	18749	0.79735	No
SmallIntestine-TerminalIleum	174	MTRF1	ENSG00000120662.15	13	41216369	41263577	-0.000241608	0.00385529	0.950112	18749	0.994574	No
SmallIntestine-TerminalIleum	174	NAA16	ENSG00000172766.18	13	41311205	41377030	-0.00265537	0.00379306	0.48496	18749	0.903826	No
SmallIntestine-TerminalIleum	174	RGCC	ENSG00000102760.12	13	41457559	41470882	0.00797463	0.00831119	0.338828	18749	0.854695	No
SmallIntestine-TerminalIleum	174	VWA8	ENSG00000102763.17	13	41566837	41961120	-0.00403209	0.00428403	0.348101	18749	0.859846	No
SmallIntestine-TerminalIleum	174	DGKH	ENSG00000102780.16	13	42040036	42256578	-0.00386805	0.00519394	0.457589	18749	0.895094	No
SmallIntestine-TerminalIleum	174	AKAP11	ENSG00000023516.8	13	42272153	42323267	-0.00283482	0.00363115	0.436197	18749	0.891647	No
SmallIntestine-TerminalIleum	174	RP11-413N19.2	ENSG00000283554.1	13	42339188	42485956	0.00949836	0.0232681	0.683692	18749	0.953341	No
SmallIntestine-TerminalIleum	174	TNFSF11	ENSG00000120659.14	13	42562736	42608013	0.0244196	0.0197192	0.217489	18749	0.797756	No
SmallIntestine-TerminalIleum	174	FAM216B	ENSG00000179813.6	13	42781550	42791549	0.0148261	0.0188094	0.43179	18749	0.890358	No
SmallIntestine-TerminalIleum	174	EPSTI1	ENSG00000133106.14	13	42886388	42992249	-0.00616037	0.00893136	0.491405	18749	0.904479	No
SmallIntestine-TerminalIleum	174	DNAJC15	ENSG00000120675.5	13	43023203	43114224	0.00414846	0.00598697	0.48942	18749	0.904263	No
SmallIntestine-TerminalIleum	174	ENOX1	ENSG00000120658.13	13	43213518	43786908	-0.00767948	0.00809229	0.344134	18749	0.857909	No
SmallIntestine-TerminalIleum	174	CCDC122	ENSG00000151773.12	13	43823909	43874927	-0.00808121	0.0074112	0.27726	18749	0.825268	No
SmallIntestine-TerminalIleum	174	LACC1	ENSG00000179630.10	13	43879284	43893932	0.00284966	0.00709646	0.688571	18749	0.954602	No
SmallIntestine-TerminalIleum	174	LINC00390	ENSG00000226519.1	13	44106378	44137236	0.00345923	0.019575	0.859967	18749	0.983782	No
SmallIntestine-TerminalIleum	174	SMIM2	ENSG00000139656.6	13	44143543	44161257	0.0130897	0.0210055	0.534116	18749	0.91596	No
SmallIntestine-TerminalIleum	174	RP11-478K15.6	ENSG00000230731.2	13	44234118	44243192	0.0317446	0.0221969	0.15473	18749	0.755673	No
SmallIntestine-TerminalIleum	174	RP11-269C23.5	ENSG00000277831.1	13	44369365	44369877	-0.0140356	0.0150191	0.351519	18749	0.861105	No
SmallIntestine-TerminalIleum	174	SERP2	ENSG00000151778.10	13	44373665	44397714	0.0101746	0.00609894	0.0973233	18749	0.699643	No
SmallIntestine-TerminalIleum	174	TUSC8	ENSG00000237361.2	13	44400250	44405984	0.00831639	0.017829	0.641559	18749	0.94396	No
SmallIntestine-TerminalIleum	174	TSC22D1	ENSG00000102804.14	13	44432143	44576565	0.00329941	0.00614203	0.591925	18749	0.935913	No
SmallIntestine-TerminalIleum	174	RP11-442J21.2	ENSG00000276527.1	13	44684487	44715393	-0.024471	0.0230556	0.290195	18749	0.832382	No
SmallIntestine-TerminalIleum	174	LINC00330	ENSG00000235097.1	13	44799503	44809630	0.0596221	0.0270083	0.0287743	18749	0.54003	No
SmallIntestine-TerminalIleum	174	NUFIP1	ENSG00000083635.7	13	44939249	44989483	0.00184843	0.00443587	0.677485	18749	0.951236	No
SmallIntestine-TerminalIleum	174	GPALPP1	ENSG00000133114.17	13	44989529	45037669	-0.00223052	0.00318196	0.484382	18749	0.903826	No
SmallIntestine-TerminalIleum	174	GTF2F2	ENSG00000188342.11	13	45120515	45284909	-0.00106757	0.00373036	0.775127	18749	0.969033	No
SmallIntestine-TerminalIleum	174	KCTD4	ENSG00000180332.6	13	45192853	45194717	-0.00672472	0.028374	0.812974	18749	0.976094	No
SmallIntestine-TerminalIleum	174	TPT1	ENSG00000133112.16	13	45333471	45341344	-0.0108224	0.00485342	0.0272229	18749	0.537101	No
SmallIntestine-TerminalIleum	174	SLC25A30	ENSG00000174032.16	13	45393414	45411938	-0.00246054	0.00436009	0.57336	18749	0.928478	No
SmallIntestine-TerminalIleum	174	SLC25A30-AS1	ENSG00000251015.1	13	45418162	45420371	0.00404562	0.0185485	0.827635	18749	0.978416	No
SmallIntestine-TerminalIleum	174	COG3	ENSG00000136152.14	13	45464898	45536630	-0.00298996	0.00259597	0.251224	18749	0.813909	No
SmallIntestine-TerminalIleum	174	ERICH6B	ENSG00000165837.11	13	45534522	45615739	0.00767175	0.0088209	0.385822	18749	0.873006	No
SmallIntestine-TerminalIleum	174	LINC01055	ENSG00000235366.2	13	45680184	45701184	0.00564518	0.0297075	0.849543	18749	0.981595	No
SmallIntestine-TerminalIleum	174	SIAH3	ENSG00000215475.4	13	45777243	45851736	-0.0201571	0.0198509	0.311516	18749	0.841721	No
SmallIntestine-TerminalIleum	174	ZC3H13	ENSG00000123200.16	13	45954465	46052759	-0.00553315	0.00316419	0.082365	18749	0.677791	No
SmallIntestine-TerminalIleum	174	LCP1	ENSG00000136167.13	13	46125920	46211871	-6.46511e-05	0.00601598	0.99144	18749	0.998708	No
SmallIntestine-TerminalIleum	174	LRRC63	ENSG00000173988.12	13	46211943	46277366	0.0028734	0.0228101	0.899922	18749	0.988492	No
SmallIntestine-TerminalIleum	174	RUBCNL	ENSG00000102445.18	13	46342000	46438190	0.0127387	0.00909199	0.163224	18749	0.761016	No
SmallIntestine-TerminalIleum	174	LINC01198	ENSG00000231817.7	13	46455135	46486506	0.0512753	0.0283959	0.0729396	18749	0.661703	No
SmallIntestine-TerminalIleum	174	LRCH1	ENSG00000136141.14	13	46553168	46753040	0.00197208	0.00435568	0.651367	18749	0.945202	No
SmallIntestine-TerminalIleum	174	ESD	ENSG00000139684.13	13	46771256	46797232	-0.000756465	0.00321091	0.814067	18749	0.976094	No
SmallIntestine-TerminalIleum	174	HTR2A	ENSG00000102468.10	13	46831550	46897076	-0.0118468	0.0166563	0.47802	18749	0.901963	No
SmallIntestine-TerminalIleum	174	LINC00562	ENSG00000260388.2	13	47930153	47932622	0.00709455	0.0113196	0.531765	18749	0.914602	No
SmallIntestine-TerminalIleum	174	SUCLA2	ENSG00000136143.14	13	47936491	48001354	8.7269e-05	0.00430926	0.983869	18749	0.997978	No
SmallIntestine-TerminalIleum	174	NUDT15	ENSG00000136159.3	13	48037567	48047222	-0.00412509	0.00482215	0.393651	18749	0.873321	No
SmallIntestine-TerminalIleum	174	MED4	ENSG00000136146.14	13	48053323	48095131	-0.000259342	0.00293214	0.929637	18749	0.992229	No
SmallIntestine-TerminalIleum	174	ITM2B	ENSG00000136156.12	13	48233158	48270357	-0.00788931	0.00476907	0.100137	18749	0.70182	No
SmallIntestine-TerminalIleum	174	LINC00441	ENSG00000231473.2	13	48296513	48303661	-0.0254879	0.0216237	0.24036	18749	0.8081	No
SmallIntestine-TerminalIleum	174	RB1	ENSG00000139687.13	13	48303775	48481986	-1.68539e-05	0.00385088	0.996514	18749	0.999649	No
SmallIntestine-TerminalIleum	174	LPAR6	ENSG00000139679.15	13	48389567	48444704	-0.00765307	0.00654161	0.24387	18749	0.809427	No
SmallIntestine-TerminalIleum	174	RCBTB2	ENSG00000136161.12	13	48488959	48533256	0.00361736	0.00466824	0.43961	18749	0.891937	No
SmallIntestine-TerminalIleum	174	LINC00462	ENSG00000233610.1	13	48576974	48578088	-0.0653062	0.0230803	0.00529166	18749	0.370199	No
SmallIntestine-TerminalIleum	174	CYSLTR2	ENSG00000152207.7	13	48653711	48711226	0.00239472	0.0104414	0.818907	18749	0.976542	No
SmallIntestine-TerminalIleum	174	FNDC3A	ENSG00000102531.16	13	48975981	49209779	-0.0065346	0.00332225	0.0510136	18749	0.620176	No
SmallIntestine-TerminalIleum	174	CDADC1	ENSG00000102543.14	13	49247925	49293485	-0.00424892	0.00339969	0.213295	18749	0.795519	No
SmallIntestine-TerminalIleum	174	CAB39L	ENSG00000102547.18	13	49308650	49444126	-0.0127195	0.00573054	0.0279266	18749	0.537101	No
SmallIntestine-TerminalIleum	174	SETDB2	ENSG00000136169.16	13	49444374	49495003	0.00379621	0.00347109	0.275832	18749	0.824418	No
SmallIntestine-TerminalIleum	174	PHF11	ENSG00000136147.17	13	49495665	49528987	0.00151546	0.00316146	0.632375	18749	0.943226	No
SmallIntestine-TerminalIleum	174	RCBTB1	ENSG00000136144.11	13	49531946	49585583	0.00277233	0.00395637	0.484546	18749	0.903826	No
SmallIntestine-TerminalIleum	174	ARL11	ENSG00000152213.3	13	49628299	49633872	-0.00147652	0.00703377	0.834013	18749	0.979025	No
SmallIntestine-TerminalIleum	174	EBPL	ENSG00000123179.13	13	49660723	49691475	-0.0122566	0.00654608	0.063079	18749	0.647585	No
SmallIntestine-TerminalIleum	174	KPNA3	ENSG00000102753.9	13	49699307	49792885	-0.000185291	0.00354254	0.958355	18749	0.996185	No
SmallIntestine-TerminalIleum	174	SPRYD7	ENSG00000123178.14	13	49912706	49936490	-0.000164937	0.00385794	0.965955	18749	0.996884	No
SmallIntestine-TerminalIleum	174	TRIM13	ENSG00000204977.9	13	49995888	50018451	0.000521984	0.00341922	0.878867	18749	0.985932	No
SmallIntestine-TerminalIleum	174	KCNRG	ENSG00000198553.8	13	50018823	50020922	0.00738212	0.0125786	0.558154	18749	0.922499	No
SmallIntestine-TerminalIleum	174	DLEU1	ENSG00000176124.11	13	50082171	50723236	-0.011269	0.00633623	0.0773196	18749	0.667126	No
SmallIntestine-TerminalIleum	174	DLEU7	ENSG00000186047.9	13	50711008	50843939	0.0107239	0.0151455	0.479993	18749	0.902976	No
SmallIntestine-TerminalIleum	174	RNASEH2B	ENSG00000136104.19	13	50909678	50973745	0.00512966	0.00394118	0.195038	18749	0.783904	No
SmallIntestine-TerminalIleum	174	FAM124A	ENSG00000150510.16	13	51222334	51284241	-0.00427753	0.00707144	0.546146	18749	0.919094	No
SmallIntestine-TerminalIleum	174	SERPINE3	ENSG00000253309.6	13	51335773	51361364	-0.0101168	0.0185527	0.586345	18749	0.934231	No
SmallIntestine-TerminalIleum	174	INTS6	ENSG00000102786.14	13	51354077	51453592	-0.00594155	0.00400449	0.139953	18749	0.744498	No
SmallIntestine-TerminalIleum	174	WDFY2	ENSG00000139668.8	13	51584455	51767707	-0.00451858	0.00372392	0.226861	18749	0.804166	No
SmallIntestine-TerminalIleum	174	DHRS12	ENSG00000102796.10	13	51767993	51803723	0.00291357	0.0045212	0.520272	18749	0.912738	No
SmallIntestine-TerminalIleum	174	LINC00282	ENSG00000281106.2	13	51813833	51845175	-0.0193092	0.022357	0.389126	18749	0.873006	No
SmallIntestine-TerminalIleum	174	ATP7B	ENSG00000123191.14	13	51930436	52012125	-0.00945744	0.00727771	0.195737	18749	0.785358	No
SmallIntestine-TerminalIleum	174	ALG11	ENSG00000253710.2	13	52012398	52024690	-0.00319747	0.00546944	0.559679	18749	0.923313	No
SmallIntestine-TerminalIleum	174	UTP14C	ENSG00000253797.2	13	52029665	52033600	-0.00410758	0.00350329	0.242834	18749	0.809063	No
SmallIntestine-TerminalIleum	174	NEK5	ENSG00000197168.11	13	52033611	52127662	0.000930432	0.00769548	0.903925	18749	0.989333	No
SmallIntestine-TerminalIleum	174	NEK3	ENSG00000136098.16	13	52132724	52159861	0.00291197	0.00443774	0.512699	18749	0.911645	No
SmallIntestine-TerminalIleum	174	THSD1	ENSG00000136114.15	13	52377167	52406494	0.00622476	0.00585147	0.289109	18749	0.831904	No
SmallIntestine-TerminalIleum	174	VPS36	ENSG00000136100.12	13	52412602	52450622	0.00116514	0.00252071	0.644579	18749	0.944977	No
SmallIntestine-TerminalIleum	174	RP11-245D16.4	ENSG00000278238.1	13	52454775	52455331	0.000189237	0.0130917	0.988486	18749	0.998483	No
SmallIntestine-TerminalIleum	174	CKAP2	ENSG00000136108.14	13	52455429	52476628	-0.00240681	0.00704469	0.733087	18749	0.965147	No
SmallIntestine-TerminalIleum	174	HNRNPA1L2	ENSG00000139675.11	13	52640786	52643796	-0.00148102	0.00379326	0.696762	18749	0.957167	No
SmallIntestine-TerminalIleum	174	RP11-93H24.3	ENSG00000273723.1	13	52651305	52652279	0.00249049	0.00865793	0.774004	18749	0.969033	No
SmallIntestine-TerminalIleum	174	SUGT1	ENSG00000165416.14	13	52652709	52700909	-0.000593046	0.00297943	0.842492	18749	0.980231	No
SmallIntestine-TerminalIleum	174	CNMD	ENSG00000136110.12	13	52703264	52739812	-0.0600333	0.0285661	0.0372417	18749	0.577783	No
SmallIntestine-TerminalIleum	174	PCDH8	ENSG00000136099.13	13	52842889	52848641	0.0146824	0.0231922	0.527635	18749	0.913496	No
SmallIntestine-TerminalIleum	174	OLFM4	ENSG00000102837.6	13	53028759	53052057	-0.00179481	0.0163926	0.912959	18749	0.989709	No
SmallIntestine-TerminalIleum	174	PCDH17	ENSG00000118946.11	13	57631810	57729311	-0.0080829	0.00978153	0.409905	18749	0.882173	No
SmallIntestine-TerminalIleum	174	DIAPH3	ENSG00000139734.17	13	59665583	60163987	0.00238976	0.0124005	0.84744	18749	0.981144	No
SmallIntestine-TerminalIleum	174	TDRD3	ENSG00000083544.13	13	60396457	60573878	0.00136157	0.00308938	0.660037	18749	0.948351	No
SmallIntestine-TerminalIleum	174	PCDH20	ENSG00000280165.1	13	61409685	61415522	-0.0250803	0.020977	0.233712	18749	0.807213	No
SmallIntestine-TerminalIleum	174	PCDH9	ENSG00000184226.14	13	66302834	67230445	-0.028547	0.0101359	0.00550108	18749	0.376423	No
SmallIntestine-TerminalIleum	174	DACH1	ENSG00000276644.4	13	71437966	71867192	-0.0114679	0.00636038	0.0733653	18749	0.661703	No
SmallIntestine-TerminalIleum	174	MZT1	ENSG00000204899.5	13	72708357	72727687	0.000132745	0.00540677	0.980445	18749	0.997427	No
SmallIntestine-TerminalIleum	174	BORA	ENSG00000136122.15	13	72727749	72747111	-0.00254165	0.00563405	0.652544	18749	0.945202	No
SmallIntestine-TerminalIleum	174	DIS3	ENSG00000083520.14	13	72752169	72782058	-0.00443797	0.00276487	0.110542	18749	0.709401	No
SmallIntestine-TerminalIleum	174	PIBF1	ENSG00000083535.15	13	72782097	73016461	-0.00350821	0.00378615	0.355608	18749	0.863718	No
SmallIntestine-TerminalIleum	174	KLF5	ENSG00000102554.13	13	73054976	73077542	-0.00356239	0.00766511	0.642773	18749	0.944778	No
SmallIntestine-TerminalIleum	174	KLF12	ENSG00000118922.17	13	73686089	73995049	-0.0127691	0.00556075	0.0230253	18749	0.526698	No
SmallIntestine-TerminalIleum	174	LINC00402	ENSG00000235532.1	13	74231457	74259976	-0.0329487	0.0173757	0.0598239	18749	0.640513	No
SmallIntestine-TerminalIleum	174	TBC1D4	ENSG00000136111.12	13	75284665	75482114	-0.0140093	0.00631122	0.0279166	18749	0.537101	No
SmallIntestine-TerminalIleum	174	COMMD6	ENSG00000188243.12	13	75525219	75549439	0.00222432	0.00474297	0.639761	18749	0.943518	No
SmallIntestine-TerminalIleum	174	UCHL3	ENSG00000118939.17	13	75549480	75606020	0.00346895	0.00484114	0.474747	18749	0.90017	No
SmallIntestine-TerminalIleum	174	LMO7	ENSG00000136153.19	13	75620434	75859870	-0.0110137	0.00689961	0.112505	18749	0.712459	No
SmallIntestine-TerminalIleum	174	LMO7DN	ENSG00000178734.5	13	75871038	75883811	0.0310298	0.0206847	0.135654	18749	0.738426	No
SmallIntestine-TerminalIleum	174	KCTD12	ENSG00000178695.5	13	76880166	76886390	9.25726e-05	0.00628386	0.988265	18749	0.998483	No
SmallIntestine-TerminalIleum	174	AC000403.4	ENSG00000278727.1	13	76887551	76891135	0.00554539	0.0135024	0.681873	18749	0.952641	No
SmallIntestine-TerminalIleum	174	CLN5	ENSG00000102805.14	13	76990660	77019143	-0.00172626	0.00352206	0.624749	18749	0.941492	No
SmallIntestine-TerminalIleum	174	FBXL3	ENSG00000005812.10	13	77000147	77027195	-0.00800352	0.00412394	0.0541397	18749	0.631151	No
SmallIntestine-TerminalIleum	174	AC001226.7	ENSG00000274898.1	13	77027944	77028482	0.00447902	0.0191483	0.815368	18749	0.976094	No
SmallIntestine-TerminalIleum	174	MYCBP2	ENSG00000005810.17	13	77044655	77327050	-0.0107083	0.00344428	0.00224157	18749	0.323001	No
SmallIntestine-TerminalIleum	174	SCEL	ENSG00000136155.16	13	77535674	77645263	-0.0127867	0.0200155	0.523889	18749	0.913041	No
SmallIntestine-TerminalIleum	174	SLAIN1	ENSG00000139737.21	13	77697854	77764242	0.00300915	0.006093	0.622111	18749	0.940229	No
SmallIntestine-TerminalIleum	174	EDNRB	ENSG00000136160.14	13	77895481	77919688	0.00966213	0.00942659	0.306998	18749	0.841721	No
SmallIntestine-TerminalIleum	174	POU4F1	ENSG00000152192.7	13	78599620	78603560	0.00650149	0.0237049	0.784251	18749	0.971012	No
SmallIntestine-TerminalIleum	174	RNF219	ENSG00000152193.7	13	78614291	78659179	-0.000710191	0.00379431	0.851775	18749	0.982309	No
SmallIntestine-TerminalIleum	174	RBM26	ENSG00000139746.15	13	79311824	79406221	-0.001442	0.00332875	0.665486	18749	0.949852	No
SmallIntestine-TerminalIleum	174	NDFIP2	ENSG00000102471.13	13	79481124	79556075	-0.00581567	0.00529639	0.273921	18749	0.823996	No
SmallIntestine-TerminalIleum	174	LINC01068	ENSG00000227676.3	13	79566727	79571436	-0.0203404	0.0291421	0.486262	18749	0.903826	No
SmallIntestine-TerminalIleum	174	SPRY2	ENSG00000136158.11	13	80335976	80340951	-0.00298733	0.00618916	0.630024	18749	0.94318	No
SmallIntestine-TerminalIleum	174	LINC00377	ENSG00000229246.1	13	81043670	81044442	-0.00372176	0.0269612	0.890391	18749	0.987906	No
SmallIntestine-TerminalIleum	174	SLITRK6	ENSG00000184564.8	13	85792790	85799488	0.029855	0.0201587	0.140677	18749	0.745039	No
SmallIntestine-TerminalIleum	174	SLITRK5	ENSG00000165300.7	13	87672615	87696272	-0.034759	0.015596	0.0273008	18749	0.537101	No
SmallIntestine-TerminalIleum	174	GPC5	ENSG00000179399.14	13	91398607	92873682	-0.0215	0.0231315	0.354119	18749	0.862598	No
SmallIntestine-TerminalIleum	174	GPC6	ENSG00000183098.10	13	93227318	94407401	-0.0205908	0.00877634	0.0202585	18749	0.51039	No
SmallIntestine-TerminalIleum	174	DCT	ENSG00000080166.15	13	94436808	94479682	-0.0297069	0.0167771	0.0786181	18749	0.67044	No
SmallIntestine-TerminalIleum	174	TGDS	ENSG00000088451.10	13	94574051	94596257	-0.00622104	0.00374929	0.0991259	18749	0.701054	No
SmallIntestine-TerminalIleum	174	GPR180	ENSG00000152749.7	13	94601903	94634645	-0.00753961	0.00507025	0.139078	18749	0.741843	No
SmallIntestine-TerminalIleum	174	ABCC4	ENSG00000125257.13	13	95019829	95301446	0.0108585	0.00665097	0.10462	18749	0.707536	No
SmallIntestine-TerminalIleum	174	CLDN10	ENSG00000134873.9	13	95433604	95578201	-0.0417308	0.0219856	0.0595786	18749	0.640137	No
SmallIntestine-TerminalIleum	174	DZIP1	ENSG00000134874.17	13	95579760	95644703	-0.00040602	0.00492317	0.93438	18749	0.992545	No
SmallIntestine-TerminalIleum	174	DNAJC3-AS1	ENSG00000247400.3	13	95648733	95676925	-0.00433779	0.00750166	0.563955	18749	0.924185	No
SmallIntestine-TerminalIleum	174	DNAJC3	ENSG00000102580.14	13	95677139	95794989	-0.00226337	0.00389532	0.562069	18749	0.923759	No
SmallIntestine-TerminalIleum	174	UGGT2	ENSG00000102595.19	13	95801580	96053482	-0.00344182	0.0052404	0.512312	18749	0.911454	No
SmallIntestine-TerminalIleum	174	HS6ST3	ENSG00000185352.8	13	96090839	96839562	-0.0318892	0.0179197	0.0771457	18749	0.666546	No
SmallIntestine-TerminalIleum	174	OXGR1	ENSG00000165621.8	13	96985719	96994730	0.00132947	0.0171761	0.938405	18749	0.992545	No
SmallIntestine-TerminalIleum	174	MBNL2	ENSG00000139793.18	13	97221434	97394120	-0.00332971	0.00506225	0.511692	18749	0.911454	No
SmallIntestine-TerminalIleum	174	RAP2A	ENSG00000125249.6	13	97434222	97469128	0.000468908	0.00403882	0.907726	18749	0.989617	No
SmallIntestine-TerminalIleum	174	IPO5	ENSG00000065150.18	13	97953658	98024297	-0.00233464	0.0032436	0.472773	18749	0.899457	No
SmallIntestine-TerminalIleum	174	FARP1	ENSG00000152767.16	13	98142562	98455176	0.00774892	0.00562263	0.170177	18749	0.765813	No
SmallIntestine-TerminalIleum	174	STK24	ENSG00000102572.14	13	98445185	98577151	-0.00506992	0.00351708	0.151496	18749	0.752426	No
SmallIntestine-TerminalIleum	174	SLC15A1	ENSG00000088386.16	13	98683801	98752654	0.0393228	0.0202822	0.05438	18749	0.631151	No
SmallIntestine-TerminalIleum	174	DOCK9	ENSG00000088387.18	13	98793429	99086625	0.00075457	0.00417742	0.856898	18749	0.98317	No
SmallIntestine-TerminalIleum	174	UBAC2-AS1	ENSG00000228889.6	13	99196377	99200710	0.0065239	0.0107132	0.543459	18749	0.918039	No
SmallIntestine-TerminalIleum	174	UBAC2	ENSG00000134882.15	13	99200774	99386434	0.00138385	0.00299941	0.645191	18749	0.944977	No
SmallIntestine-TerminalIleum	174	GPR18	ENSG00000125245.12	13	99254714	99261744	-0.0167202	0.0121422	0.170526	18749	0.766055	No
SmallIntestine-TerminalIleum	174	GPR183	ENSG00000169508.6	13	99294530	99307405	-0.00516437	0.00924869	0.5774	18749	0.93028	No
SmallIntestine-TerminalIleum	174	TM9SF2	ENSG00000125304.8	13	99501417	99564006	-0.00218004	0.00367304	0.553712	18749	0.920724	No
SmallIntestine-TerminalIleum	174	CLYBL	ENSG00000125246.15	13	99606669	99897134	0.00172408	0.0055982	0.758526	18749	0.968973	No
SmallIntestine-TerminalIleum	174	RP11-12G12.7	ENSG00000274605.1	13	100086031	100088848	-0.00350539	0.00805124	0.663901	18749	0.949536	No
SmallIntestine-TerminalIleum	174	PCCA	ENSG00000175198.15	13	100089015	100530163	-0.00649778	0.00511744	0.206121	18749	0.792242	No
SmallIntestine-TerminalIleum	174	GGACT	ENSG00000134864.10	13	100530438	100589528	0.00974742	0.00703963	0.168189	18749	0.764918	No
SmallIntestine-TerminalIleum	174	TMTC4	ENSG00000125247.15	13	100603927	100675093	-0.00228677	0.00549682	0.677985	18749	0.951236	No
SmallIntestine-TerminalIleum	174	NALCN	ENSG00000102452.15	13	101053776	101416492	0.00951849	0.0110203	0.389101	18749	0.873006	No
SmallIntestine-TerminalIleum	174	ITGBL1	ENSG00000198542.13	13	101452593	101706902	-0.000291316	0.0215882	0.989251	18749	0.998483	No
SmallIntestine-TerminalIleum	174	FGF14	ENSG00000102466.15	13	101710804	102402457	-0.0229112	0.0107474	0.034632	18749	0.569076	No
SmallIntestine-TerminalIleum	174	FGF14-AS2	ENSG00000272143.1	13	102394630	102395703	-0.00889509	0.00880006	0.313719	18749	0.843265	No
SmallIntestine-TerminalIleum	174	RP11-29B2.6	ENSG00000276957.1	13	102593338	102593873	0.00244031	0.0162097	0.880533	18749	0.986738	No
SmallIntestine-TerminalIleum	174	TPP2	ENSG00000134900.11	13	102597003	102679958	-0.00312967	0.0027941	0.264437	18749	0.818522	No
SmallIntestine-TerminalIleum	174	TEX30	ENSG00000151287.16	13	102765990	102773811	0.000176607	0.00498255	0.971771	18749	0.996884	No
SmallIntestine-TerminalIleum	174	KDELC1	ENSG00000134901.12	13	102784281	102799007	0.00214673	0.00608406	0.724694	18749	0.963159	No
SmallIntestine-TerminalIleum	174	BIVM	ENSG00000134897.13	13	102799049	102841535	0.00121433	0.0039062	0.756324	18749	0.968818	No
SmallIntestine-TerminalIleum	174	ERCC5	ENSG00000134899.18	13	102844844	102874858	-0.0100201	0.00545898	0.0683829	18749	0.656306	No
SmallIntestine-TerminalIleum	174	RP11-255P5.2	ENSG00000272542.1	13	102888858	102889834	0.019289	0.0267489	0.471948	18749	0.899446	No
SmallIntestine-TerminalIleum	174	RP11-255P5.3	ENSG00000278445.1	13	102903339	102904000	0.0588212	0.0281161	0.0380935	18749	0.577783	No
SmallIntestine-TerminalIleum	174	SLC10A2	ENSG00000125255.6	13	103043998	103066846	0.032786	0.019261	0.0907632	18749	0.68679	No
SmallIntestine-TerminalIleum	174	EFNB2	ENSG00000125266.6	13	106489731	106535114	0.000502072	0.00707837	0.943546	18749	0.993042	No
SmallIntestine-TerminalIleum	174	ARGLU1	ENSG00000134884.13	13	106541673	106568164	-0.00279317	0.00322529	0.387844	18749	0.873006	No
SmallIntestine-TerminalIleum	174	FAM155A	ENSG00000204442.3	13	107163510	107866735	0.0148542	0.00958175	0.123158	18749	0.721463	No
SmallIntestine-TerminalIleum	174	LIG4	ENSG00000174405.13	13	108207439	108218368	-0.000785748	0.00549941	0.886575	18749	0.987463	No
SmallIntestine-TerminalIleum	174	ABHD13	ENSG00000139826.5	13	108218379	108234255	0.00155521	0.00343257	0.651141	18749	0.945202	No
SmallIntestine-TerminalIleum	174	TNFSF13B	ENSG00000102524.11	13	108251240	108308484	0.00313975	0.00981509	0.749491	18749	0.967921	No
SmallIntestine-TerminalIleum	174	MYO16	ENSG00000041515.15	13	108596152	109208007	0.0154895	0.0162986	0.343442	18749	0.857909	No
SmallIntestine-TerminalIleum	174	IRS2	ENSG00000185950.8	13	109752698	109786568	-0.0165773	0.00871787	0.0591249	18749	0.638426	No
SmallIntestine-TerminalIleum	174	RP11-403A3.3	ENSG00000275830.1	13	109988097	110057331	0.0199416	0.02336	0.394633	18749	0.874001	No
SmallIntestine-TerminalIleum	174	COL4A1	ENSG00000187498.14	13	110148963	110307149	0.00347838	0.00688763	0.614278	18749	0.939129	No
SmallIntestine-TerminalIleum	174	COL4A2	ENSG00000134871.17	13	110305812	110513027	-2.28032e-05	0.00592231	0.996933	18749	0.999649	No
SmallIntestine-TerminalIleum	174	RAB20	ENSG00000139832.4	13	110523066	110561733	-0.00200195	0.00554869	0.718753	18749	0.961544	No
SmallIntestine-TerminalIleum	174	NAXD	ENSG00000213995.11	13	110622216	110639993	0.00637694	0.00317041	0.0460515	18749	0.603368	No
SmallIntestine-TerminalIleum	174	CARS2	ENSG00000134905.16	13	110641417	110713277	0.0034622	0.00328129	0.293038	18749	0.833035	No
SmallIntestine-TerminalIleum	174	ING1	ENSG00000153487.12	13	110712736	110723339	-0.00645041	0.00423112	0.129457	18749	0.729027	No
SmallIntestine-TerminalIleum	174	LINC00346	ENSG00000255874.2	13	110863987	110870251	-0.000383519	0.0112332	0.972809	18749	0.996884	No
SmallIntestine-TerminalIleum	174	ANKRD10	ENSG00000088448.14	13	110878540	110915069	0.000666792	0.00316518	0.833431	18749	0.97894	No
SmallIntestine-TerminalIleum	174	RP11-365P13.5	ENSG00000277767.1	13	110916004	110917827	-0.0133187	0.0111178	0.232794	18749	0.807213	No
SmallIntestine-TerminalIleum	174	ARHGEF7	ENSG00000102606.17	13	111114919	111305737	0.00435548	0.00353341	0.219608	18749	0.798398	No
SmallIntestine-TerminalIleum	174	TEX29	ENSG00000153495.10	13	111316184	111344249	0.000546861	0.011047	0.960584	18749	0.996205	No
SmallIntestine-TerminalIleum	174	SOX1	ENSG00000182968.4	13	112067647	112070488	-0.00508494	0.023374	0.828074	18749	0.978416	No
SmallIntestine-TerminalIleum	174	LINC00404	ENSG00000229520.1	13	112106095	112106882	0.0240491	0.0211334	0.256925	18749	0.815932	No
SmallIntestine-TerminalIleum	174	LINC00403	ENSG00000224243.1	13	112107119	112108015	-0.00716764	0.02255	0.751031	18749	0.968004	No
SmallIntestine-TerminalIleum	174	TUBGCP3	ENSG00000126216.13	13	112485005	112588167	-0.000367236	0.00259827	0.88779	18749	0.987487	No
SmallIntestine-TerminalIleum	174	RP11-88E10.4	ENSG00000277159.1	13	112602828	112606417	-0.0180711	0.0129844	0.16603	18749	0.762218	No
SmallIntestine-TerminalIleum	174	RP11-88E10.5	ENSG00000274922.1	13	112686769	112689815	0.000786812	0.00873507	0.928346	18749	0.992024	No
SmallIntestine-TerminalIleum	174	ATP11A	ENSG00000068650.18	13	112690329	112887168	-0.00761897	0.00504297	0.132913	18749	0.733014	No
SmallIntestine-TerminalIleum	174	MCF2L	ENSG00000126217.20	13	112894378	113099739	0.000696444	0.00740144	0.925157	18749	0.99103	No
SmallIntestine-TerminalIleum	174	RP11-120K24.3	ENSG00000267868.1	13	112964835	112966131	-0.0254488	0.0179205	0.15763	18749	0.757552	No
SmallIntestine-TerminalIleum	174	F7	ENSG00000057593.13	13	113105788	113120681	-0.00837808	0.0170059	0.622965	18749	0.940643	No
SmallIntestine-TerminalIleum	174	F10	ENSG00000126218.11	13	113122814	113149431	-2.02999e-05	0.00869285	0.99814	18749	0.999867	No
SmallIntestine-TerminalIleum	174	PROZ	ENSG00000126231.13	13	113158654	113172383	0.013734	0.0161155	0.395431	18749	0.874012	No
SmallIntestine-TerminalIleum	174	PCID2	ENSG00000126226.21	13	113177539	113208693	0.000103245	0.00264858	0.968956	18749	0.996884	No
SmallIntestine-TerminalIleum	174	CUL4A	ENSG00000139842.14	13	113208716	113267108	0.000885711	0.0023388	0.705437	18749	0.959027	No
SmallIntestine-TerminalIleum	174	LAMP1	ENSG00000185896.10	13	113297241	113323672	0.00124873	0.00365597	0.733155	18749	0.965168	No
SmallIntestine-TerminalIleum	174	GRTP1	ENSG00000139835.13	13	113324164	113364148	-0.0121279	0.00522423	0.0215895	18749	0.516962	No
SmallIntestine-TerminalIleum	174	ADPRHL1	ENSG00000153531.13	13	113399610	113453524	-0.00054457	0.00953118	0.954512	18749	0.995779	No
SmallIntestine-TerminalIleum	174	DCUN1D2	ENSG00000150401.14	13	113455819	113490952	-0.00278727	0.00349618	0.426559	18749	0.889012	No
SmallIntestine-TerminalIleum	174	TMCO3	ENSG00000150403.17	13	113490995	113554590	-0.00278206	0.00413953	0.502558	18749	0.907839	No
SmallIntestine-TerminalIleum	174	TFDP1	ENSG00000198176.12	13	113584721	113641470	1.72844e-05	0.00466062	0.997046	18749	0.999649	No
SmallIntestine-TerminalIleum	174	ATP4B	ENSG00000186009.4	13	113648804	113658186	0.00249125	0.0252404	0.921506	18749	0.991018	No
SmallIntestine-TerminalIleum	174	GRK1	ENSG00000185974.6	13	113667155	113737735	0.0513602	0.0219413	0.0205416	18749	0.510809	No
SmallIntestine-TerminalIleum	174	TMEM255B	ENSG00000184497.12	13	113759240	113816995	0.00292535	0.00694762	0.674307	18749	0.951092	No
SmallIntestine-TerminalIleum	174	GAS6	ENSG00000183087.14	13	113820558	113864067	0.00321999	0.00466118	0.490739	18749	0.904479	No
SmallIntestine-TerminalIleum	174	GAS6-AS2	ENSG00000272695.1	13	113864168	113866833	0.00764133	0.00818431	0.351962	18749	0.861105	No
SmallIntestine-TerminalIleum	174	LINC00565	ENSG00000260910.1	13	113926514	113928844	-0.0118315	0.017004	0.487612	18749	0.903908	No
SmallIntestine-TerminalIleum	174	ABC13-47488600E17.1	ENSG00000283199.1	13	113953705	113973997	-0.0226237	0.0148442	0.129568	18749	0.729027	No
SmallIntestine-TerminalIleum	174	RASA3	ENSG00000185989.10	13	113977783	114132611	-0.0035177	0.00586261	0.549385	18749	0.920258	No
SmallIntestine-TerminalIleum	174	CDC16	ENSG00000130177.14	13	114234887	114272723	-0.00402205	0.00297485	0.178378	18749	0.77346	No
SmallIntestine-TerminalIleum	174	UPF3A	ENSG00000169062.14	13	114281584	114305817	-0.00198876	0.00322356	0.538195	18749	0.917521	No
SmallIntestine-TerminalIleum	174	CHAMP1	ENSG00000198824.5	13	114314513	114327328	0.00182673	0.00417653	0.662456	18749	0.949208	No
SmallIntestine-TerminalIleum	174	TTC5	ENSG00000136319.11	14	20256558	20305729	-0.00424083	0.00423857	0.318644	18749	0.847651	No
SmallIntestine-TerminalIleum	174	CTD-2292M16.8	ENSG00000258768.2	14	20260480	20264308	0.00907915	0.00746285	0.22565	18749	0.803468	No
SmallIntestine-TerminalIleum	174	CCNB1IP1	ENSG00000100814.17	14	20311368	20333312	-0.00584977	0.004433	0.188954	18749	0.779008	No
SmallIntestine-TerminalIleum	174	PARP2	ENSG00000129484.13	14	20343686	20357905	-0.0102241	0.0043236	0.0193067	18749	0.500667	No
SmallIntestine-TerminalIleum	174	TEP1	ENSG00000129566.12	14	20365667	20413429	-0.00337369	0.00395698	0.395228	18749	0.874012	No
SmallIntestine-TerminalIleum	174	KLHL33	ENSG00000185271.7	14	20425870	20435811	-0.00326713	0.0113388	0.773634	18749	0.969033	No
SmallIntestine-TerminalIleum	174	OSGEP	ENSG00000092094.10	14	20446668	20455105	0.00783681	0.00379748	0.0407476	18749	0.587726	No
SmallIntestine-TerminalIleum	174	APEX1	ENSG00000100823.11	14	20455191	20457718	-0.00046362	0.0031473	0.883085	18749	0.98739	No
SmallIntestine-TerminalIleum	174	TMEM55B	ENSG00000165782.10	14	20457773	20461612	0.000540492	0.00327574	0.869165	18749	0.98507	No
SmallIntestine-TerminalIleum	174	PNP	ENSG00000198805.11	14	20468954	20477094	0.018793	0.00812373	0.0220444	18749	0.52183	No
SmallIntestine-TerminalIleum	174	RP11-203M5.8	ENSG00000258908.1	14	20474949	20475061	-0.0116967	0.0173932	0.502295	18749	0.907839	No
SmallIntestine-TerminalIleum	174	RNASE4	ENSG00000258818.3	14	20684100	20701215	-0.00867476	0.00615881	0.161021	18749	0.759487	No
SmallIntestine-TerminalIleum	174	ANG	ENSG00000214274.9	14	20688773	20698971	-0.0119385	0.00692544	0.0867667	18749	0.677791	No
SmallIntestine-TerminalIleum	174	RNASE6	ENSG00000169413.2	14	20781051	20782467	0.00774175	0.0102294	0.450333	18749	0.893921	No
SmallIntestine-TerminalIleum	174	RNASE1	ENSG00000129538.13	14	20801228	20803278	0.00687602	0.00886237	0.439034	18749	0.891937	No
SmallIntestine-TerminalIleum	174	RNASE3	ENSG00000169397.3	14	20891399	20892348	-0.000647464	0.0296256	0.982592	18749	0.997826	No
SmallIntestine-TerminalIleum	174	RNASE2	ENSG00000169385.2	14	20955452	20956436	-0.0146753	0.0232373	0.528636	18749	0.913496	No
SmallIntestine-TerminalIleum	174	METTL17	ENSG00000165792.17	14	20989770	20996831	-0.000733505	0.00314198	0.815723	18749	0.976094	No
SmallIntestine-TerminalIleum	174	SLC39A2	ENSG00000165794.9	14	20999255	21001871	-0.0379208	0.0248449	0.129013	18749	0.728135	No
SmallIntestine-TerminalIleum	174	NDRG2	ENSG00000165795.23	14	21016763	21070872	-0.00577197	0.00537728	0.284793	18749	0.831356	No
SmallIntestine-TerminalIleum	174	AL161668.5	ENSG00000258604.1	14	21028446	21029271	-0.0199158	0.0240281	0.408487	18749	0.881224	No
SmallIntestine-TerminalIleum	174	TPPP2	ENSG00000179636.14	14	21030226	21036276	-0.0150704	0.0227227	0.508186	18749	0.910529	No
SmallIntestine-TerminalIleum	174	RNASE7	ENSG00000165799.4	14	21042226	21044234	-0.00421965	0.0272675	0.877223	18749	0.985329	No
SmallIntestine-TerminalIleum	174	ARHGEF40	ENSG00000165801.9	14	21070270	21090045	0.00445354	0.00561816	0.429185	18749	0.889648	No
SmallIntestine-TerminalIleum	174	ZNF219	ENSG00000165804.15	14	21090241	21104722	-0.00116704	0.00657856	0.85943	18749	0.983653	No
SmallIntestine-TerminalIleum	174	TMEM253	ENSG00000232070.8	14	21099015	21101451	-0.0111638	0.00998026	0.265079	18749	0.818726	No
SmallIntestine-TerminalIleum	174	HNRNPC	ENSG00000092199.17	14	21209136	21269494	0.00395408	0.00313776	0.209543	18749	0.793227	No
SmallIntestine-TerminalIleum	174	RPGRIP1	ENSG00000092200.12	14	21287939	21351301	-0.0015544	0.0108681	0.88646	18749	0.987463	No
SmallIntestine-TerminalIleum	174	SUPT16H	ENSG00000092201.9	14	21351472	21384266	0.0016715	0.00263827	0.52732	18749	0.913496	No
SmallIntestine-TerminalIleum	174	CHD8	ENSG00000100888.12	14	21385194	21456126	-0.00312613	0.00271651	0.251627	18749	0.813948	No
SmallIntestine-TerminalIleum	174	RAB2B	ENSG00000129472.13	14	21459020	21476973	-0.00364122	0.0030855	0.239801	18749	0.8081	No
SmallIntestine-TerminalIleum	174	TOX4	ENSG00000092203.13	14	21476674	21499024	-0.00235243	0.00254375	0.356542	18749	0.863718	No
SmallIntestine-TerminalIleum	174	METTL3	ENSG00000165819.11	14	21499176	21511375	-0.00670991	0.00360158	0.0643856	18749	0.649747	No
SmallIntestine-TerminalIleum	174	SALL2	ENSG00000165821.11	14	21521081	21537216	0.00280202	0.00622538	0.653283	18749	0.945385	No
SmallIntestine-TerminalIleum	174	TRAV1-1	ENSG00000255569.1	14	21621838	21622567	-0.0100154	0.0241412	0.678823	18749	0.951237	No
SmallIntestine-TerminalIleum	174	OR10G2	ENSG00000255582.1	14	21633836	21634940	-0.0117637	0.0277766	0.672521	18749	0.950697	No
SmallIntestine-TerminalIleum	174	TRAV1-2	ENSG00000256553.1	14	21642889	21643578	-0.0160015	0.0228918	0.485616	18749	0.903826	No
SmallIntestine-TerminalIleum	174	TRAV2	ENSG00000211776.2	14	21712321	21712843	-0.0404548	0.0207043	0.0525446	18749	0.624379	No
SmallIntestine-TerminalIleum	174	AE000658.31	ENSG00000248358.2	14	21714795	21716262	-0.0141202	0.0218121	0.518379	18749	0.912162	No
SmallIntestine-TerminalIleum	174	TRAV3	ENSG00000211777.2	14	21723713	21724321	-0.0125408	0.020936	0.550061	18749	0.920258	No
SmallIntestine-TerminalIleum	174	TRAV4	ENSG00000211778.2	14	21736152	21736982	-0.0447823	0.0169659	0.00916722	18749	0.438854	No
SmallIntestine-TerminalIleum	174	TRAV5	ENSG00000211779.3	14	21749178	21749705	-0.0273451	0.0210541	0.19598	18749	0.785358	No
SmallIntestine-TerminalIleum	174	TRAV6	ENSG00000211780.3	14	21768489	21769080	0.0163886	0.0188169	0.385153	18749	0.873006	No
SmallIntestine-TerminalIleum	174	TRAV8-1	ENSG00000211782.2	14	21797287	21797886	-0.0122755	0.0215747	0.570212	18749	0.92679	No
SmallIntestine-TerminalIleum	174	TRAV10	ENSG00000211784.2	14	21825472	21826075	-0.0120986	0.0254933	0.635768	18749	0.943226	No
SmallIntestine-TerminalIleum	174	TRAV12-1	ENSG00000211785.1	14	21841240	21841774	-0.0319553	0.0180276	0.0783025	18749	0.66914	No
SmallIntestine-TerminalIleum	174	TRAV8-2	ENSG00000211786.3	14	21846537	21847221	-0.0276825	0.0176682	0.119241	18749	0.718277	No
SmallIntestine-TerminalIleum	174	TRAV8-3	ENSG00000211787.1	14	21852558	21853006	-0.0408105	0.0177532	0.0228806	18749	0.526698	No
SmallIntestine-TerminalIleum	174	TRAV13-1	ENSG00000211788.2	14	21868839	21869365	-0.0302022	0.0177367	0.090649	18749	0.686698	No
SmallIntestine-TerminalIleum	174	TRAV12-2	ENSG00000211789.2	14	21887857	21888502	-0.0199668	0.0169228	0.239892	18749	0.8081	No
SmallIntestine-TerminalIleum	174	TRAV8-4	ENSG00000211790.2	14	21894433	21895030	-0.0084821	0.0170696	0.619969	18749	0.940229	No
SmallIntestine-TerminalIleum	174	TRAV13-2	ENSG00000211791.2	14	21918188	21918756	-0.0536466	0.0173577	0.00237594	18749	0.323001	No
SmallIntestine-TerminalIleum	174	TRAV14DV4	ENSG00000211792.2	14	21924063	21924651	-0.00718331	0.0184009	0.696803	18749	0.957167	No
SmallIntestine-TerminalIleum	174	TRAV9-2	ENSG00000211793.2	14	21941128	21941657	-0.0157781	0.0183081	0.390149	18749	0.873006	No
SmallIntestine-TerminalIleum	174	TRAV12-3	ENSG00000211794.3	14	21965451	21966061	-0.0355218	0.019501	0.070492	18749	0.659115	No
SmallIntestine-TerminalIleum	174	TRAV8-6	ENSG00000211795.3	14	21978459	21979120	-0.00775973	0.0162898	0.634506	18749	0.943226	No
SmallIntestine-TerminalIleum	174	TRAV16	ENSG00000211796.1	14	21990496	21990938	-0.0165808	0.0198554	0.404984	18749	0.879551	No
SmallIntestine-TerminalIleum	174	TRAV17	ENSG00000211797.2	14	21997539	21998168	-0.0209513	0.0207787	0.314909	18749	0.844922	No
SmallIntestine-TerminalIleum	174	TRAV18	ENSG00000211798.3	14	22003106	22003673	-0.0398829	0.020839	0.0575175	18749	0.635805	No
SmallIntestine-TerminalIleum	174	TRAV19	ENSG00000211799.3	14	22007512	22008181	-0.0229667	0.0158943	0.150526	18749	0.751212	No
SmallIntestine-TerminalIleum	174	TRAV20	ENSG00000211800.3	14	22040594	22041153	-0.0334021	0.0200667	0.098063	18749	0.701054	No
SmallIntestine-TerminalIleum	174	TRAV21	ENSG00000211801.3	14	22052514	22053056	0.01696	0.0196328	0.389027	18749	0.873006	No
SmallIntestine-TerminalIleum	174	TRAV22	ENSG00000211802.3	14	22070557	22071208	-0.0225482	0.0204834	0.272723	18749	0.823374	No
SmallIntestine-TerminalIleum	174	TRAV23DV6	ENSG00000211803.2	14	22086407	22086961	-0.0098849	0.0216916	0.649255	18749	0.945202	No
SmallIntestine-TerminalIleum	174	TRDV1	ENSG00000211804.3	14	22096032	22096619	0.00493169	0.0220188	0.823076	18749	0.97691	No
SmallIntestine-TerminalIleum	174	TRAV24	ENSG00000211805.1	14	22105343	22105846	0.0250653	0.0253003	0.323401	18749	0.848954	No
SmallIntestine-TerminalIleum	174	TRAV25	ENSG00000211806.2	14	22112347	22113031	-0.0417278	0.0237682	0.0811679	18749	0.675463	No
SmallIntestine-TerminalIleum	174	TRAV26-1	ENSG00000211807.3	14	22123318	22124285	6.06572e-05	0.0210428	0.997704	18749	0.999846	No
SmallIntestine-TerminalIleum	174	TRAV27	ENSG00000211809.2	14	22147995	22148633	-0.0376466	0.0227142	0.0995015	18749	0.701054	No
SmallIntestine-TerminalIleum	174	TRAV29DV5	ENSG00000211810.3	14	22163238	22163870	-0.0161141	0.0188333	0.393556	18749	0.873321	No
SmallIntestine-TerminalIleum	174	TRAV30	ENSG00000259092.1	14	22168429	22168988	-0.0290124	0.0233832	0.216614	18749	0.797551	No
SmallIntestine-TerminalIleum	174	TRAV26-2	ENSG00000211812.1	14	22202583	22203368	-0.0372407	0.0195846	0.0591247	18749	0.638426	No
SmallIntestine-TerminalIleum	174	TRAV34	ENSG00000211813.2	14	22207522	22208129	0.00363355	0.0235841	0.877761	18749	0.98538	No
SmallIntestine-TerminalIleum	174	TRAV36DV7	ENSG00000211815.3	14	22226746	22227254	0.0126681	0.0199888	0.527191	18749	0.913496	No
SmallIntestine-TerminalIleum	174	TRAV38-1	ENSG00000211816.2	14	22271968	22272563	-0.0149293	0.0234759	0.52577	18749	0.913496	No
SmallIntestine-TerminalIleum	174	TRAV38-2DV8	ENSG00000211817.2	14	22281105	22281748	-0.0333741	0.0214545	0.121889	18749	0.720286	No
SmallIntestine-TerminalIleum	174	TRAV39	ENSG00000211818.1	14	22304054	22304553	-0.0139602	0.0237587	0.557684	18749	0.922048	No
SmallIntestine-TerminalIleum	174	TRAV41	ENSG00000211820.1	14	22320188	22320691	-0.0143917	0.0210039	0.494265	18749	0.906086	No
SmallIntestine-TerminalIleum	174	TRDV2	ENSG00000211821.2	14	22422371	22423042	0.027452	0.0284134	0.335497	18749	0.854026	No
SmallIntestine-TerminalIleum	174	TRDC	ENSG00000211829.9	14	22463774	22465787	-0.0142351	0.0161873	0.380572	18749	0.87134	No
SmallIntestine-TerminalIleum	174	TRDV3	ENSG00000256590.2	14	22469041	22469698	-0.0480053	0.0265735	0.0728173	18749	0.661703	No
SmallIntestine-TerminalIleum	174	TRAC	ENSG00000277734.7	14	22547506	22552154	-0.00561679	0.00732537	0.444414	18749	0.89348	No
SmallIntestine-TerminalIleum	174	DAD1	ENSG00000129562.10	14	22564905	22589269	0.00361746	0.00367568	0.326601	18749	0.850242	No
SmallIntestine-TerminalIleum	174	ABHD4	ENSG00000100439.10	14	22600119	22613215	7.26806e-05	0.0059447	0.990261	18749	0.99857	No
SmallIntestine-TerminalIleum	174	OXA1L	ENSG00000155463.12	14	22766563	22773041	-0.00402113	0.00368991	0.277542	18749	0.82545	No
SmallIntestine-TerminalIleum	174	SLC7A7	ENSG00000155465.18	14	22773222	22829820	-0.00519037	0.00921132	0.57394	18749	0.928679	No
SmallIntestine-TerminalIleum	174	MRPL52	ENSG00000172590.18	14	22829883	22835037	0.000500149	0.00392915	0.898878	18749	0.988487	No
SmallIntestine-TerminalIleum	174	MMP14	ENSG00000157227.12	14	22836557	22849027	-0.00794968	0.00690736	0.251581	18749	0.813948	No
SmallIntestine-TerminalIleum	174	LRP10	ENSG00000197324.8	14	22871613	22881580	-0.00306745	0.00405095	0.450092	18749	0.893921	No
SmallIntestine-TerminalIleum	174	REM2	ENSG00000139890.9	14	22883165	22887686	-0.0120391	0.00858143	0.16268	18749	0.760998	No
SmallIntestine-TerminalIleum	174	RBM23	ENSG00000100461.17	14	22893206	22917802	0.00304689	0.00384926	0.429856	18749	0.889759	No
SmallIntestine-TerminalIleum	174	PRMT5	ENSG00000100462.15	14	22922176	22929585	-0.00255256	0.00392338	0.516286	18749	0.911645	No
SmallIntestine-TerminalIleum	174	HAUS4	ENSG00000092036.18	14	22946228	22957161	-0.00282371	0.00441029	0.522971	18749	0.913041	No
SmallIntestine-TerminalIleum	174	AJUBA	ENSG00000129474.15	14	22971174	22982642	0.00796323	0.00748229	0.288891	18749	0.831826	No
SmallIntestine-TerminalIleum	174	C14orf93	ENSG00000100802.14	14	22985908	23010166	0.00138731	0.00360192	0.700658	18749	0.957481	No
SmallIntestine-TerminalIleum	174	PSMB5	ENSG00000100804.18	14	23016543	23035230	0.00382878	0.00353723	0.280779	18749	0.827431	No
SmallIntestine-TerminalIleum	174	CDH24	ENSG00000139880.19	14	23047062	23057538	0.00385556	0.00592172	0.515973	18749	0.911645	No
SmallIntestine-TerminalIleum	174	ACIN1	ENSG00000100813.14	14	23058564	23093544	-0.00137392	0.00283322	0.628422	18749	0.942961	No
SmallIntestine-TerminalIleum	174	C14orf119	ENSG00000179933.5	14	23094765	23100462	-0.00144822	0.00321886	0.653411	18749	0.945424	No
SmallIntestine-TerminalIleum	174	RP11-244E17.1	ENSG00000283654.1	14	23100502	23104992	-0.0188606	0.0242418	0.437766	18749	0.891714	No
SmallIntestine-TerminalIleum	174	CEBPE	ENSG00000092067.5	14	23117304	23119616	0.07609	0.0191794	0.000111701	18749	0.1711	No
SmallIntestine-TerminalIleum	174	SLC7A8	ENSG00000092068.19	14	23125295	23183674	-0.0012458	0.00939236	0.894653	18749	0.988487	No
SmallIntestine-TerminalIleum	174	HOMEZ	ENSG00000215271.7	14	23272422	23286117	-0.00356476	0.00538932	0.509325	18749	0.91063	No
SmallIntestine-TerminalIleum	174	PPP1R3E	ENSG00000235194.8	14	23295915	23301583	-0.00264191	0.00441625	0.550581	18749	0.920311	No
SmallIntestine-TerminalIleum	174	BCL2L2	ENSG00000129473.9	14	23298918	23311759	0.000552127	0.0034236	0.872094	18749	0.985329	No
SmallIntestine-TerminalIleum	174	BCL2L2-PABPN1	ENSG00000258643.5	14	23319735	23319816	0.0169645	0.012843	0.188516	18749	0.77835	No
SmallIntestine-TerminalIleum	174	PABPN1	ENSG00000100836.10	14	23321289	23326185	-0.000822522	0.00308081	0.789845	18749	0.972383	No
SmallIntestine-TerminalIleum	174	SLC22A17	ENSG00000092096.16	14	23346306	23352912	-0.00803661	0.00470961	0.0899707	18749	0.685307	No
SmallIntestine-TerminalIleum	174	EFS	ENSG00000100842.12	14	23356402	23365752	-0.00451389	0.00592764	0.447539	18749	0.893921	No
SmallIntestine-TerminalIleum	174	CMTM5	ENSG00000166091.19	14	23376808	23379772	0.00506799	0.0129272	0.695577	18749	0.957028	No
SmallIntestine-TerminalIleum	174	MYH6	ENSG00000197616.11	14	23381990	23408277	0.0364173	0.0410105	0.375944	18749	0.870194	No
SmallIntestine-TerminalIleum	174	MYH7	ENSG00000092054.12	14	23412738	23435718	0.00116447	0.0299216	0.969007	18749	0.996884	No
SmallIntestine-TerminalIleum	174	NGDN	ENSG00000129460.15	14	23469688	23509862	-0.00287031	0.0032123	0.372982	18749	0.868216	No
SmallIntestine-TerminalIleum	174	ZFHX2	ENSG00000136367.13	14	23520855	23555987	-0.00624427	0.00838347	0.457524	18749	0.895094	No
SmallIntestine-TerminalIleum	174	THTPA	ENSG00000259431.5	14	23556193	23557304	-0.00226635	0.00510242	0.65755	18749	0.947387	No
SmallIntestine-TerminalIleum	174	AP1G2	ENSG00000213983.11	14	23561962	23567688	-0.00795534	0.00547666	0.148399	18749	0.750117	No
SmallIntestine-TerminalIleum	174	JPH4	ENSG00000092051.16	14	23568074	23578800	0.0054002	0.00908186	0.552986	18749	0.920311	No
SmallIntestine-TerminalIleum	174	RP11-66N24.6	ENSG00000274002.1	14	23619201	23620012	0.018604	0.0281035	0.508986	18749	0.910529	No
SmallIntestine-TerminalIleum	174	DHRS2	ENSG00000100867.14	14	23630115	23645639	-0.00674351	0.0215968	0.755282	18749	0.968689	No
SmallIntestine-TerminalIleum	174	DHRS4	ENSG00000157326.18	14	23955035	23969279	0.00871199	0.00547722	0.11378	18749	0.714168	No
SmallIntestine-TerminalIleum	174	DHRS4L2	ENSG00000187630.15	14	23969874	24006408	0.0117921	0.00482108	0.0155887	18749	0.47648	No
SmallIntestine-TerminalIleum	174	CARMIL3	ENSG00000186648.14	14	24052000	24069728	0.00410412	0.00982741	0.676815	18749	0.951236	No
SmallIntestine-TerminalIleum	174	CPNE6	ENSG00000100884.9	14	24070837	24078100	0.00902245	0.0146545	0.539029	18749	0.917521	No
SmallIntestine-TerminalIleum	174	NRL	ENSG00000129535.12	14	24080107	24095130	-0.00016886	0.00615224	0.978139	18749	0.997427	No
SmallIntestine-TerminalIleum	174	PCK2	ENSG00000100889.11	14	24094053	24110598	0.0140658	0.00810222	0.0845833	18749	0.677791	No
SmallIntestine-TerminalIleum	174	DCAF11	ENSG00000100897.17	14	24114195	24125242	-8.89459e-05	0.00354177	0.979997	18749	0.997427	No
SmallIntestine-TerminalIleum	174	FITM1	ENSG00000139914.6	14	24131275	24132849	0.00742074	0.00828241	0.371689	18749	0.868169	No
SmallIntestine-TerminalIleum	174	PSME1	ENSG00000092010.14	14	24136158	24138964	-0.000767624	0.0049292	0.876452	18749	0.985329	No
SmallIntestine-TerminalIleum	174	EMC9	ENSG00000100908.13	14	24138968	24141588	-0.000538397	0.00482504	0.911301	18749	0.989694	No
SmallIntestine-TerminalIleum	174	RP11-468E2.5	ENSG00000259321.1	14	24139455	24140444	0.00587566	0.00700659	0.403016	18749	0.878825	No
SmallIntestine-TerminalIleum	174	PSME2	ENSG00000100911.15	14	24143365	24147235	0.000759015	0.00550304	0.890481	18749	0.987906	No
SmallIntestine-TerminalIleum	174	RNF31	ENSG00000092098.16	14	24147379	24160661	0.00224451	0.0028536	0.432768	18749	0.890664	No
SmallIntestine-TerminalIleum	174	IRF9	ENSG00000213928.8	14	24161053	24166565	-0.000953439	0.00547341	0.861944	18749	0.984576	No
SmallIntestine-TerminalIleum	174	REC8	ENSG00000100918.12	14	24171853	24180218	-0.00766867	0.00614006	0.213601	18749	0.795866	No
SmallIntestine-TerminalIleum	174	IPO4	ENSG00000196497.16	14	24180258	24188964	0.00355246	0.0048773	0.46751	18749	0.898169	No
SmallIntestine-TerminalIleum	174	TM9SF1	ENSG00000100926.14	14	24189143	24195687	-0.00108798	0.00291754	0.709736	18749	0.959314	No
SmallIntestine-TerminalIleum	174	RP11-468E2.10	ENSG00000276698.1	14	24198433	24199090	0.00458477	0.00749347	0.541561	18749	0.917521	No
SmallIntestine-TerminalIleum	174	TSSK4	ENSG00000139908.14	14	24205720	24208362	-0.00814108	0.00821179	0.323071	18749	0.848954	No
SmallIntestine-TerminalIleum	174	CHMP4A	ENSG00000254505.9	14	24209583	24213869	-0.00270515	0.00375618	0.472516	18749	0.899457	No
SmallIntestine-TerminalIleum	174	MDP1	ENSG00000213920.8	14	24213937	24216067	0.00299123	0.00413974	0.471057	18749	0.899209	No
SmallIntestine-TerminalIleum	174	NEDD8	ENSG00000129559.12	14	24216852	24232421	9.97256e-05	0.00395523	0.979918	18749	0.997427	No
SmallIntestine-TerminalIleum	174	GMPR2	ENSG00000100938.17	14	24232455	24239242	-0.00146621	0.00266798	0.58343	18749	0.933433	No
SmallIntestine-TerminalIleum	174	TINF2	ENSG00000092330.15	14	24239643	24242674	0.00409713	0.00306449	0.183231	18749	0.77468	No
SmallIntestine-TerminalIleum	174	TGM1	ENSG00000092295.11	14	24249114	24264432	-0.0092989	0.00852299	0.276983	18749	0.825268	No
SmallIntestine-TerminalIleum	174	RABGGTA	ENSG00000100949.14	14	24265538	24271739	-0.00414707	0.0031451	0.189292	18749	0.779058	No
SmallIntestine-TerminalIleum	174	DHRS1	ENSG00000157379.13	14	24290598	24299833	-0.000946451	0.00565236	0.867244	18749	0.98507	No
SmallIntestine-TerminalIleum	174	NOP9	ENSG00000196943.12	14	24299862	24308954	0.00239251	0.00345815	0.490089	18749	0.904439	No
SmallIntestine-TerminalIleum	174	LTB4R2	ENSG00000213906.9	14	24309125	24312053	-0.00297075	0.00711679	0.676954	18749	0.951236	No
SmallIntestine-TerminalIleum	174	LTB4R	ENSG00000213903.8	14	24313311	24318036	0.0121731	0.00547348	0.0276218	18749	0.537101	No
SmallIntestine-TerminalIleum	174	ADCY4	ENSG00000129467.13	14	24318349	24335071	0.00583623	0.00515012	0.258905	18749	0.816043	No
SmallIntestine-TerminalIleum	174	RIPK3	ENSG00000129465.15	14	24336021	24340045	0.00107446	0.00583127	0.854056	18749	0.982492	No
SmallIntestine-TerminalIleum	174	NFATC4	ENSG00000100968.13	14	24365673	24379604	0.0154467	0.00573468	0.00786367	18749	0.415313	No
SmallIntestine-TerminalIleum	174	NYNRIN	ENSG00000205978.5	14	24398786	24419288	0.00701319	0.00554387	0.207794	18749	0.793227	No
SmallIntestine-TerminalIleum	174	CBLN3	ENSG00000139899.10	14	24426532	24430954	0.00703329	0.0128762	0.585713	18749	0.933898	No
SmallIntestine-TerminalIleum	174	KHNYN	ENSG00000100441.9	14	24429935	24441834	-0.00401342	0.00335535	0.23351	18749	0.807213	No
SmallIntestine-TerminalIleum	174	SDR39U1	ENSG00000100445.17	14	24442098	24442904	0.000891722	0.00438703	0.839201	18749	0.980038	No
SmallIntestine-TerminalIleum	174	CMA1	ENSG00000092009.10	14	24505353	24507506	0.0501103	0.0279394	0.0748755	18749	0.66359	No
SmallIntestine-TerminalIleum	174	CTSG	ENSG00000100448.3	14	24573556	24576260	0.0241329	0.0214674	0.262715	18749	0.81763	No
SmallIntestine-TerminalIleum	174	GZMH	ENSG00000100450.12	14	24606480	24609699	-0.00219877	0.0181523	0.903749	18749	0.989333	No
SmallIntestine-TerminalIleum	174	GZMB	ENSG00000100453.12	14	24630954	24634267	-0.00971251	0.0170393	0.569516	18749	0.926254	No
SmallIntestine-TerminalIleum	174	STXBP6	ENSG00000168952.15	14	24809656	25050297	0.00236728	0.00638531	0.711349	18749	0.959656	No
SmallIntestine-TerminalIleum	174	NOVA1	ENSG00000139910.19	14	26443093	26597754	0.0044506	0.00630454	0.481309	18749	0.903597	No
SmallIntestine-TerminalIleum	174	FOXG1	ENSG00000176165.10	14	28760330	28770277	-0.026927	0.0287265	0.350062	18749	0.860536	No
SmallIntestine-TerminalIleum	174	PRKD1	ENSG00000184304.14	14	29576479	30191898	0.00573929	0.00650737	0.379187	18749	0.871048	No
SmallIntestine-TerminalIleum	174	G2E3	ENSG00000092140.14	14	30559123	30620063	-0.00361624	0.00408037	0.376882	18749	0.870236	No
SmallIntestine-TerminalIleum	174	SCFD1	ENSG00000092108.20	14	30622112	30735812	-0.000896757	0.00338752	0.791581	18749	0.972585	No
SmallIntestine-TerminalIleum	174	COCH	ENSG00000100473.15	14	30874543	30890618	-0.0215617	0.0128858	0.096326	18749	0.699085	No
SmallIntestine-TerminalIleum	174	STRN3	ENSG00000196792.11	14	30893799	31026401	0.00173262	0.00404135	0.668733	18749	0.95047	No
SmallIntestine-TerminalIleum	174	AP4S1	ENSG00000100478.14	14	31025106	31096450	0.00316704	0.00467738	0.499373	18749	0.907379	No
SmallIntestine-TerminalIleum	174	HECTD1	ENSG00000092148.12	14	31100112	31207804	-0.00101089	0.0023465	0.66722	18749	0.949852	No
SmallIntestine-TerminalIleum	174	HEATR5A	ENSG00000129493.14	14	31291791	31420285	-0.00324592	0.00375507	0.388725	18749	0.873006	No
SmallIntestine-TerminalIleum	174	RP11-176H8.1	ENSG00000203546.7	14	31427507	31428188	0.00621995	0.0162906	0.703134	18749	0.958013	No
SmallIntestine-TerminalIleum	174	DTD2	ENSG00000129480.12	14	31446036	31457510	-0.00564061	0.00477728	0.23956	18749	0.8081	No
SmallIntestine-TerminalIleum	174	NUBPL	ENSG00000151413.16	14	31489956	31861224	-0.0016371	0.0049838	0.742997	18749	0.966988	No
SmallIntestine-TerminalIleum	174	RP11-187E13.1	ENSG00000258474.1	14	31944853	31950382	-0.014723	0.0184228	0.425437	18749	0.888843	No
SmallIntestine-TerminalIleum	174	ARHGAP5	ENSG00000100852.12	14	32076967	32159728	-0.00674686	0.00417467	0.108137	18749	0.708741	No
SmallIntestine-TerminalIleum	174	AKAP6	ENSG00000151320.10	14	32329273	32837681	0.00465848	0.00704066	0.509195	18749	0.910529	No
SmallIntestine-TerminalIleum	174	NPAS3	ENSG00000151322.18	14	32934933	33804176	0.000772383	0.00867516	0.929172	18749	0.992229	No
SmallIntestine-TerminalIleum	174	EGLN3	ENSG00000129521.13	14	33924231	34462774	-0.0173683	0.0106849	0.106127	18749	0.707536	No
SmallIntestine-TerminalIleum	174	SPTSSA	ENSG00000165389.6	14	34432789	34462356	-0.00595845	0.00532407	0.26484	18749	0.818658	No
SmallIntestine-TerminalIleum	174	EAPP	ENSG00000129518.8	14	34515929	34539711	-0.0111216	0.00455166	0.0156942	18749	0.47648	No
SmallIntestine-TerminalIleum	174	SNX6	ENSG00000129515.18	14	34561094	34630183	-0.00413759	0.00281156	0.143187	18749	0.748205	No
SmallIntestine-TerminalIleum	174	CFL2	ENSG00000165410.14	14	34706769	34714823	-4.58825e-05	0.00498056	0.992662	18749	0.998836	No
SmallIntestine-TerminalIleum	174	BAZ1A	ENSG00000198604.10	14	34752731	34862322	0.00115729	0.00348342	0.740175	18749	0.966201	No
SmallIntestine-TerminalIleum	174	SRP54	ENSG00000100883.11	14	34981957	35029567	0.00184198	0.00324852	0.571536	18749	0.927207	No
SmallIntestine-TerminalIleum	174	FAM177A1	ENSG00000151327.12	14	35044907	35113130	-0.00081438	0.00390425	0.835049	18749	0.979255	No
SmallIntestine-TerminalIleum	174	PPP2R3C	ENSG00000092020.10	14	35085467	35122517	0.00222714	0.00388649	0.567459	18749	0.925643	No
SmallIntestine-TerminalIleum	174	KIAA0391	ENSG00000100890.15	14	35121846	35277614	-0.00195871	0.00314997	0.534994	18749	0.916371	No
SmallIntestine-TerminalIleum	174	PSMA6	ENSG00000100902.10	14	35278633	35317493	0.00314798	0.00383319	0.412795	18749	0.882899	No
SmallIntestine-TerminalIleum	174	NFKBIA	ENSG00000100906.10	14	35401511	35404746	0.00378693	0.0081584	0.643186	18749	0.944778	No
SmallIntestine-TerminalIleum	174	INSM2	ENSG00000168348.3	14	35534042	35537054	0.0199781	0.0293116	0.496543	18749	0.906199	No
SmallIntestine-TerminalIleum	174	RALGAPA1	ENSG00000174373.16	14	35538352	35809304	-0.0110106	0.0043674	0.0127306	18749	0.461484	No
SmallIntestine-TerminalIleum	174	BRMS1L	ENSG00000100916.13	14	35829795	35932325	-0.0043677	0.00409366	0.287689	18749	0.831421	No
SmallIntestine-TerminalIleum	174	MBIP	ENSG00000151332.18	14	36298558	36320676	-0.000898338	0.00353764	0.799887	18749	0.974973	No
SmallIntestine-TerminalIleum	174	PAX9	ENSG00000198807.12	14	36657568	36679288	0.000471333	0.0170323	0.977959	18749	0.997427	No
SmallIntestine-TerminalIleum	174	SLC25A21	ENSG00000183032.11	14	36679716	36875004	0.0269742	0.0144803	0.0644185	18749	0.649747	No
SmallIntestine-TerminalIleum	174	MIPOL1	ENSG00000151338.18	14	37197913	37552361	-0.0059266	0.00611032	0.333621	18749	0.854026	No
SmallIntestine-TerminalIleum	174	FOXA1	ENSG00000129514.5	14	37589984	37596059	0.000556729	0.0110546	0.9599	18749	0.996202	No
SmallIntestine-TerminalIleum	174	TTC6	ENSG00000139865.16	14	37595847	38041442	-0.0287496	0.0222578	0.198433	18749	0.787302	No
SmallIntestine-TerminalIleum	174	SSTR1	ENSG00000139874.5	14	38207999	38213067	-0.0167195	0.00849594	0.0508941	18749	0.620176	No
SmallIntestine-TerminalIleum	174	CLEC14A	ENSG00000176435.6	14	38254103	38256369	0.000633652	0.00570033	0.911636	18749	0.989709	No
SmallIntestine-TerminalIleum	174	LINC00639	ENSG00000259070.5	14	38749339	38948273	0.0090356	0.0214549	0.674245	18749	0.951092	No
SmallIntestine-TerminalIleum	174	SEC23A	ENSG00000100934.14	14	39031919	39109646	0.000962213	0.00499876	0.847615	18749	0.981165	No
SmallIntestine-TerminalIleum	174	GEMIN2	ENSG00000092208.16	14	39114223	39136973	-0.00428127	0.00407842	0.295506	18749	0.833944	No
SmallIntestine-TerminalIleum	174	TRAPPC6B	ENSG00000182400.14	14	39147812	39170430	-0.00140407	0.00274508	0.609754	18749	0.938803	No
SmallIntestine-TerminalIleum	174	PNN	ENSG00000100941.8	14	39175313	39183218	-0.00783248	0.00320822	0.0157794	18749	0.47648	No
SmallIntestine-TerminalIleum	174	MIA2	ENSG00000150526.12	14	39230231	39253639	0.0332087	0.0192255	0.08614	18749	0.677791	No
SmallIntestine-TerminalIleum	174	CTAGE5	ENSG00000150527.16	14	39265284	39388513	0.00273132	0.00421461	0.517924	18749	0.912078	No
SmallIntestine-TerminalIleum	174	FBXO33	ENSG00000165355.7	14	39397669	39432500	-0.0111461	0.00441377	0.0125849	18749	0.461484	No
SmallIntestine-TerminalIleum	174	LRFN5	ENSG00000165379.13	14	41607570	41904549	-0.0228063	0.0122222	0.0639717	18749	0.649747	No
SmallIntestine-TerminalIleum	174	RP11-398E10.1	ENSG00000258998.1	14	44763157	44782829	-0.0128017	0.0291687	0.661368	18749	0.949033	No
SmallIntestine-TerminalIleum	174	C14orf28	ENSG00000179476.7	14	44897295	44907257	0.00367508	0.00512143	0.474112	18749	0.899837	No
SmallIntestine-TerminalIleum	174	KLHL28	ENSG00000179454.13	14	44924319	45042322	-0.00764038	0.00460267	0.0989781	18749	0.701054	No
SmallIntestine-TerminalIleum	174	TOGARAM1	ENSG00000198718.12	14	44962208	45074431	-0.00577614	0.00363232	0.113866	18749	0.714168	No
SmallIntestine-TerminalIleum	174	PRPF39	ENSG00000185246.17	14	45084099	45116282	-0.00274254	0.00319504	0.392038	18749	0.873321	No
SmallIntestine-TerminalIleum	174	FKBP3	ENSG00000100442.10	14	45118028	45135319	-0.00250266	0.00318227	0.432834	18749	0.890664	No
SmallIntestine-TerminalIleum	174	FANCM	ENSG00000187790.10	14	45135940	45200890	-0.00700693	0.00583163	0.231411	18749	0.807213	No
SmallIntestine-TerminalIleum	174	MIS18BP1	ENSG00000129534.13	14	45203190	45253540	0.000144742	0.00454247	0.974622	18749	0.996975	No
SmallIntestine-TerminalIleum	174	RP11-369C8.1	ENSG00000258616.5	14	45706250	45715952	0.0247226	0.0300466	0.411906	18749	0.882241	No
SmallIntestine-TerminalIleum	174	RPL10L	ENSG00000165496.4	14	46651010	46651821	0.00129816	0.024441	0.957711	18749	0.996025	No
SmallIntestine-TerminalIleum	174	LINC00648	ENSG00000259129.5	14	47764954	47795092	0.0068583	0.0325145	0.833224	18749	0.97894	No
SmallIntestine-TerminalIleum	174	RPS29	ENSG00000213741.9	14	49570984	49598696	-0.00733945	0.00639159	0.25265	18749	0.813948	No
SmallIntestine-TerminalIleum	174	LRR1	ENSG00000165501.16	14	49599165	49614672	0.00421945	0.00528137	0.425578	18749	0.888843	No
SmallIntestine-TerminalIleum	174	RPL36AL	ENSG00000165502.6	14	49618519	49620685	0.000204904	0.00483223	0.966233	18749	0.996884	No
SmallIntestine-TerminalIleum	174	MGAT2	ENSG00000168282.5	14	49620795	49623481	0.0037776	0.00794322	0.63506	18749	0.943226	No
SmallIntestine-TerminalIleum	174	DNAAF2	ENSG00000165506.14	14	49625174	49635230	-0.00220737	0.00436225	0.613579	18749	0.939129	No
SmallIntestine-TerminalIleum	174	POLE2	ENSG00000100479.12	14	49643555	49688422	-0.00561526	0.00840118	0.504899	18749	0.908871	No
SmallIntestine-TerminalIleum	174	KLHDC1	ENSG00000197776.7	14	49693105	49753152	-0.00124272	0.00466914	0.79048	18749	0.97243	No
SmallIntestine-TerminalIleum	174	KLHDC2	ENSG00000165516.10	14	49767608	49786385	-0.00580282	0.00364949	0.113904	18749	0.714168	No
SmallIntestine-TerminalIleum	174	NEMF	ENSG00000165525.17	14	49782083	49853203	-0.00248971	0.00327587	0.448423	18749	0.893921	No
SmallIntestine-TerminalIleum	174	RP11-596C23.6	ENSG00000282885.1	14	49861176	49862316	0.0175054	0.0122691	0.155692	18749	0.757414	No
SmallIntestine-TerminalIleum	174	RP11-596C23.2	ENSG00000278002.1	14	49863072	49864379	-0.0113118	0.0173275	0.514856	18749	0.911645	No
SmallIntestine-TerminalIleum	174	ARF6	ENSG00000165527.6	14	49893092	49897054	0.00499135	0.00393546	0.206629	18749	0.792735	No
SmallIntestine-TerminalIleum	174	LINC01588	ENSG00000214900.9	14	49927571	50092643	0.0140373	0.00826671	0.0915442	18749	0.68737	No
SmallIntestine-TerminalIleum	174	VCPKMT	ENSG00000100483.13	14	50108633	50116600	0.00840592	0.00481616	0.0829437	18749	0.677791	No
SmallIntestine-TerminalIleum	174	SOS2	ENSG00000100485.11	14	50117120	50231558	-0.00595979	0.00262302	0.0244825	18749	0.526698	No
SmallIntestine-TerminalIleum	174	L2HGDH	ENSG00000087299.11	14	50237563	50312325	-0.0104234	0.00536078	0.0536953	18749	0.630785	No
SmallIntestine-TerminalIleum	174	ATP5S	ENSG00000125375.14	14	50312549	50335558	-0.000330975	0.00382068	0.931082	18749	0.992339	No
SmallIntestine-TerminalIleum	174	CDKL1	ENSG00000100490.9	14	50335993	50416461	-0.00274743	0.00716577	0.701952	18749	0.957713	No
SmallIntestine-TerminalIleum	174	MAP4K5	ENSG00000012983.11	14	50418525	50561126	-0.0037201	0.00288824	0.199697	18749	0.787302	No
SmallIntestine-TerminalIleum	174	ATL1	ENSG00000198513.11	14	50532656	50631077	-0.000626766	0.0066437	0.924963	18749	0.99103	No
SmallIntestine-TerminalIleum	174	SAV1	ENSG00000151748.14	14	50632058	50668331	-0.0091716	0.00380837	0.0172257	18749	0.488714	No
SmallIntestine-TerminalIleum	174	NIN	ENSG00000100503.23	14	50719763	50831121	-0.00507668	0.00352121	0.151432	18749	0.752426	No
SmallIntestine-TerminalIleum	174	PYGL	ENSG00000100504.16	14	50857891	50944736	-0.00793711	0.0052259	0.13089	18749	0.731147	No
SmallIntestine-TerminalIleum	174	ABHD12B	ENSG00000131969.14	14	50872160	50904970	-0.00207322	0.0176938	0.906878	18749	0.989617	No
SmallIntestine-TerminalIleum	174	RP11-218E20.3	ENSG00000258711.2	14	50956259	50962002	-0.00544672	0.0214531	0.799924	18749	0.974973	No
SmallIntestine-TerminalIleum	174	TRIM9	ENSG00000100505.13	14	50975262	51096061	0.0106973	0.0114049	0.349756	18749	0.860122	No
SmallIntestine-TerminalIleum	174	TMX1	ENSG00000139921.12	14	51240168	51257546	-0.00472909	0.00461083	0.306687	18749	0.841721	No
SmallIntestine-TerminalIleum	174	LINC00519	ENSG00000258955.1	14	51304416	51328386	0.0226156	0.0253134	0.373043	18749	0.868216	No
SmallIntestine-TerminalIleum	174	LINC00640	ENSG00000258479.5	14	51333393	51365557	-0.0128162	0.0230089	0.578338	18749	0.930657	No
SmallIntestine-TerminalIleum	174	FRMD6-AS2	ENSG00000258537.5	14	51454512	51599952	-0.00114116	0.0246456	0.96313	18749	0.996738	No
SmallIntestine-TerminalIleum	174	FRMD6	ENSG00000139926.15	14	51489100	51730727	0.0196355	0.00609914	0.00157082	18749	0.290779	No
SmallIntestine-TerminalIleum	174	GNG2	ENSG00000186469.8	14	51826195	51979342	-0.009142	0.0059352	0.125567	18749	0.723728	No
SmallIntestine-TerminalIleum	174	C14orf166	ENSG00000087302.8	14	51989475	52010691	-0.000511953	0.00327816	0.876105	18749	0.985329	No
SmallIntestine-TerminalIleum	174	NID2	ENSG00000087303.17	14	52010876	52069228	0.00276181	0.00853703	0.746754	18749	0.967706	No
SmallIntestine-TerminalIleum	174	PTGDR	ENSG00000168229.3	14	52267713	52276724	-0.0115486	0.0116003	0.321054	18749	0.848523	No
SmallIntestine-TerminalIleum	174	PTGER2	ENSG00000125384.6	14	52314305	52328606	0.00823389	0.00761769	0.281458	18749	0.828423	No
SmallIntestine-TerminalIleum	174	TXNDC16	ENSG00000087301.8	14	52430590	52552522	-0.010324	0.00553747	0.0641947	18749	0.649747	No
SmallIntestine-TerminalIleum	174	GPR137C	ENSG00000180998.11	14	52553148	52637713	-0.00559371	0.00972739	0.566109	18749	0.924951	No
SmallIntestine-TerminalIleum	174	ERO1A	ENSG00000197930.12	14	52639916	52695900	-0.00375783	0.00366282	0.306551	18749	0.841721	No
SmallIntestine-TerminalIleum	174	PSMC6	ENSG00000100519.11	14	52707172	52728587	0.000504688	0.00241917	0.835024	18749	0.979255	No
SmallIntestine-TerminalIleum	174	STYX	ENSG00000198252.11	14	52730180	52774998	-0.00016497	0.0032945	0.960129	18749	0.996202	No
SmallIntestine-TerminalIleum	174	GNPNAT1	ENSG00000100522.8	14	52775194	52791668	0.000297893	0.00642094	0.963057	18749	0.996738	No
SmallIntestine-TerminalIleum	174	FERMT2	ENSG00000073712.14	14	52857268	52952435	0.00053789	0.00525549	0.918615	18749	0.990869	No
SmallIntestine-TerminalIleum	174	DDHD1	ENSG00000100523.14	14	53036745	53153282	0.00308908	0.00426787	0.470302	18749	0.899137	No
SmallIntestine-TerminalIleum	174	AL163953.2	ENSG00000225680.1	14	53599832	53614026	0.0153989	0.0194362	0.429432	18749	0.889648	No
SmallIntestine-TerminalIleum	174	BMP4	ENSG00000125378.15	14	53949736	53958761	0.00137153	0.008089	0.865585	18749	0.98494	No
SmallIntestine-TerminalIleum	174	CDKN3	ENSG00000100526.19	14	54396849	54420218	0.00956276	0.00963755	0.322657	18749	0.848954	No
SmallIntestine-TerminalIleum	174	CNIH1	ENSG00000100528.11	14	54423560	54441431	-0.00299265	0.00377115	0.428687	18749	0.889648	No
SmallIntestine-TerminalIleum	174	GMFB	ENSG00000197045.12	14	54474484	54489196	-0.00761631	0.00391913	0.053819	18749	0.631151	No
SmallIntestine-TerminalIleum	174	CGRRF1	ENSG00000100532.11	14	54509812	54539309	-0.00294852	0.00402858	0.465356	18749	0.89767	No
SmallIntestine-TerminalIleum	174	SAMD4A	ENSG00000020577.13	14	54567097	54793315	0.00150793	0.00776919	0.846364	18749	0.981029	No
SmallIntestine-TerminalIleum	174	GCH1	ENSG00000131979.18	14	54842008	54902852	0.000613324	0.00581787	0.916181	18749	0.990073	No
SmallIntestine-TerminalIleum	174	WDHD1	ENSG00000198554.11	14	54938950	55027105	-0.00564555	0.00699694	0.421008	18749	0.886902	No
SmallIntestine-TerminalIleum	174	SOCS4	ENSG00000180008.8	14	55027230	55049488	-0.00140326	0.00344699	0.684508	18749	0.953612	No
SmallIntestine-TerminalIleum	174	MAPK1IP1L	ENSG00000168175.14	14	55051631	55070192	0.00110179	0.00358437	0.75897	18749	0.968973	No
SmallIntestine-TerminalIleum	174	LGALS3	ENSG00000131981.15	14	55124110	55145403	-0.000310915	0.00628428	0.960606	18749	0.996205	No
SmallIntestine-TerminalIleum	174	DLGAP5	ENSG00000126787.12	14	55148112	55191678	0.0109974	0.0144712	0.448461	18749	0.893921	No
SmallIntestine-TerminalIleum	174	FBXO34	ENSG00000178974.9	14	55271309	55361918	-0.00766042	0.00356589	0.0332784	18749	0.562105	No
SmallIntestine-TerminalIleum	174	ATG14	ENSG00000126775.8	14	55366392	55411858	-0.00722046	0.00394726	0.0693247	18749	0.656306	No
SmallIntestine-TerminalIleum	174	KTN1	ENSG00000126777.17	14	55580210	55701526	-0.00863799	0.00303465	0.00503198	18749	0.360094	No
SmallIntestine-TerminalIleum	174	CTD-2588E21.1	ENSG00000277763.1	14	56117316	56117813	-0.00267389	0.0148822	0.85765	18749	0.983173	No
SmallIntestine-TerminalIleum	174	PELI2	ENSG00000139946.9	14	56117991	56301526	0.00280632	0.00539563	0.603744	18749	0.937498	No
SmallIntestine-TerminalIleum	174	TMEM260	ENSG00000070269.13	14	56488354	56650606	-0.00352481	0.00410612	0.392008	18749	0.873321	No
SmallIntestine-TerminalIleum	174	EXOC5	ENSG00000070367.15	14	57200507	57268908	-0.00279185	0.00291464	0.339649	18749	0.855579	No
SmallIntestine-TerminalIleum	174	AP5M1	ENSG00000053770.11	14	57269009	57298742	-0.00379506	0.00362974	0.297431	18749	0.835963	No
SmallIntestine-TerminalIleum	174	NAA30	ENSG00000139977.13	14	57390544	57415917	-0.00214436	0.00297112	0.471567	18749	0.899341	No
SmallIntestine-TerminalIleum	174	SLC35F4	ENSG00000151812.14	14	57563922	57982194	0.0568289	0.0219172	0.0104465	18749	0.443206	No
SmallIntestine-TerminalIleum	174	C14orf37	ENSG00000139971.15	14	57999735	58298139	-0.0104415	0.00815561	0.202398	18749	0.789082	No
SmallIntestine-TerminalIleum	174	ACTR10	ENSG00000131966.13	14	58200080	58235636	-0.000227266	0.00302981	0.940305	18749	0.992628	No
SmallIntestine-TerminalIleum	174	PSMA3	ENSG00000100567.12	14	58244831	58272012	0.001613	0.0042228	0.703014	18749	0.958013	No
SmallIntestine-TerminalIleum	174	LINC00216	ENSG00000279636.2	14	58288033	58289158	-0.0132419	0.0141014	0.349196	18749	0.859846	No
SmallIntestine-TerminalIleum	174	ARID4A	ENSG00000032219.18	14	58298385	58373887	-0.00399677	0.00365683	0.27614	18749	0.824679	No
SmallIntestine-TerminalIleum	174	TOMM20L	ENSG00000196860.7	14	58395916	58407468	-0.0196677	0.0213878	0.359251	18749	0.863985	No
SmallIntestine-TerminalIleum	174	TIMM9	ENSG00000100575.13	14	58408494	58427242	-0.00415373	0.00448027	0.355336	18749	0.863485	No
SmallIntestine-TerminalIleum	174	KIAA0586	ENSG00000100578.14	14	58427385	58551289	-0.00352455	0.00332494	0.29081	18749	0.832545	No
SmallIntestine-TerminalIleum	174	DACT1	ENSG00000165617.14	14	58633967	58648321	0.00449473	0.008396	0.593196	18749	0.936056	No
SmallIntestine-TerminalIleum	174	DAAM1	ENSG00000100592.15	14	59188680	59371405	0.000801762	0.00527895	0.879484	18749	0.98623	No
SmallIntestine-TerminalIleum	174	GPR135	ENSG00000181619.11	14	59429022	59465342	0.00887909	0.00696237	0.204149	18749	0.790927	No
SmallIntestine-TerminalIleum	174	L3HYPDH	ENSG00000126790.11	14	59460363	59484430	-0.00196653	0.0079741	0.805539	18749	0.975442	No
SmallIntestine-TerminalIleum	174	JKAMP	ENSG00000050130.17	14	59484443	59505404	-0.00630504	0.00338862	0.0647256	18749	0.650371	No
SmallIntestine-TerminalIleum	174	CCDC175	ENSG00000151838.11	14	59510430	59576831	-0.0264497	0.0229491	0.250911	18749	0.813758	No
SmallIntestine-TerminalIleum	174	RTN1	ENSG00000139970.16	14	59595977	59870966	-0.0258398	0.00900739	0.00470791	18749	0.353075	No
SmallIntestine-TerminalIleum	174	PCNX4	ENSG00000126773.12	14	60091911	60169133	-0.00241589	0.0031228	0.44035	18749	0.892431	No
SmallIntestine-TerminalIleum	174	DHRS7	ENSG00000100612.13	14	60148948	60169856	0.00429578	0.00718947	0.551056	18749	0.920311	No
SmallIntestine-TerminalIleum	174	PPM1A	ENSG00000100614.17	14	60245752	60299087	-0.00398123	0.00360629	0.271352	18749	0.822036	No
SmallIntestine-TerminalIleum	174	C14orf39	ENSG00000179008.8	14	60396469	60515543	-0.0122089	0.0229938	0.596217	18749	0.936386	No
SmallIntestine-TerminalIleum	174	SIX4	ENSG00000100625.8	14	60709528	60724348	-0.00477811	0.0121138	0.693812	18749	0.956916	No
SmallIntestine-TerminalIleum	174	MNAT1	ENSG00000020426.10	14	60734742	60969953	-0.00162144	0.005341	0.76186	18749	0.968973	No
SmallIntestine-TerminalIleum	174	TRMT5	ENSG00000126814.6	14	60971451	60981113	-0.00259401	0.00397076	0.514564	18749	0.911645	No
SmallIntestine-TerminalIleum	174	SLC38A6	ENSG00000139974.15	14	60981359	61083733	-0.00321766	0.00460499	0.485786	18749	0.903826	No
SmallIntestine-TerminalIleum	174	PRKCH	ENSG00000027075.14	14	61187559	61550976	-0.00480946	0.00506397	0.343752	18749	0.857909	No
SmallIntestine-TerminalIleum	174	TMEM30B	ENSG00000182107.6	14	61277370	61281840	-0.0152834	0.0071446	0.0340208	18749	0.564974	No
SmallIntestine-TerminalIleum	174	FLJ22447	ENSG00000232774.7	14	61570654	61658696	-0.011612	0.0108041	0.284177	18749	0.831056	No
SmallIntestine-TerminalIleum	174	HIF1A	ENSG00000100644.16	14	61695513	61748259	0.00175691	0.00512282	0.732104	18749	0.964828	No
SmallIntestine-TerminalIleum	174	HIF1A-AS2	ENSG00000258667.1	14	61715558	61751097	0.0112565	0.0225509	0.61839	18749	0.939921	No
SmallIntestine-TerminalIleum	174	SNAPC1	ENSG00000023608.4	14	61762357	61796428	0.00638002	0.00536097	0.235868	18749	0.807269	No
SmallIntestine-TerminalIleum	174	RHOJ	ENSG00000126785.12	14	63204114	63293219	0.00184395	0.00518386	0.722552	18749	0.962898	No
SmallIntestine-TerminalIleum	174	RP11-696D21.2	ENSG00000258943.1	14	63298126	63299547	0.0109941	0.0208544	0.598833	18749	0.936544	No
SmallIntestine-TerminalIleum	174	PPP2R5E	ENSG00000154001.13	14	63371357	63543374	-0.00259617	0.00310999	0.40515	18749	0.879551	No
SmallIntestine-TerminalIleum	174	WDR89	ENSG00000140006.11	14	63597039	63641861	-0.00442102	0.0046612	0.344394	18749	0.857909	No
SmallIntestine-TerminalIleum	174	CTD-2302E22.6	ENSG00000274015.1	14	63642143	63642696	0.023962	0.0241615	0.322899	18749	0.848954	No
SmallIntestine-TerminalIleum	174	SGPP1	ENSG00000126821.7	14	63684214	63728039	0.000962458	0.00531678	0.856591	18749	0.983118	No
SmallIntestine-TerminalIleum	174	SYNE2	ENSG00000054654.16	14	63852983	64226433	-0.00922916	0.00490233	0.0616649	18749	0.643073	No
SmallIntestine-TerminalIleum	174	ESR2	ENSG00000140009.18	14	64084232	64303659	-0.01059	0.00819591	0.198282	18749	0.787302	No
SmallIntestine-TerminalIleum	174	MTHFD1	ENSG00000100714.15	14	64388031	64463457	-0.00333437	0.0045264	0.462472	18749	0.897155	No
SmallIntestine-TerminalIleum	174	ZBTB25	ENSG00000089775.11	14	64449106	64505213	-0.00212937	0.00422953	0.615375	18749	0.939418	No
SmallIntestine-TerminalIleum	174	AKAP5	ENSG00000179841.8	14	64465499	64474503	-0.0036383	0.00736676	0.622103	18749	0.940229	No
SmallIntestine-TerminalIleum	174	ZBTB1	ENSG00000126804.13	14	64503846	64533690	-0.00355074	0.00335361	0.291379	18749	0.832545	No
SmallIntestine-TerminalIleum	174	HSPA2	ENSG00000126803.9	14	64535905	64546173	0.0133426	0.0080658	0.100146	18749	0.70182	No
SmallIntestine-TerminalIleum	174	PPP1R36	ENSG00000165807.7	14	64549902	64589378	0.00624405	0.01085	0.565812	18749	0.924803	No
SmallIntestine-TerminalIleum	174	PLEKHG3	ENSG00000126822.16	14	64704102	64750247	4.50792e-05	0.00473185	0.992411	18749	0.998708	No
SmallIntestine-TerminalIleum	174	SPTB	ENSG00000070182.19	14	64752211	64879883	-0.0170176	0.01103	0.124948	18749	0.722485	No
SmallIntestine-TerminalIleum	174	CHURC1	ENSG00000258289.8	14	64914361	64944591	-0.012213	0.00425432	0.00467982	18749	0.353075	No
SmallIntestine-TerminalIleum	174	GPX2	ENSG00000176153.11	14	64939152	64942905	-0.0200003	0.0135085	0.14079	18749	0.745039	No
SmallIntestine-TerminalIleum	174	RAB15	ENSG00000139998.14	14	64945814	64972776	-0.00979479	0.00674575	0.148565	18749	0.750295	No
SmallIntestine-TerminalIleum	174	FNTB	ENSG00000257365.7	14	64986720	65062598	0.000971105	0.0033446	0.771944	18749	0.968973	No
SmallIntestine-TerminalIleum	174	MAX	ENSG00000125952.18	14	65006174	65102695	-0.00236266	0.00348068	0.498302	18749	0.907227	No
SmallIntestine-TerminalIleum	174	CTD-2509G16.2	ENSG00000255002.1	14	65212893	65222347	-0.0205083	0.0208227	0.326237	18749	0.849767	No
SmallIntestine-TerminalIleum	174	CTD-2509G16.5	ENSG00000258760.1	14	65236480	65318790	0.00506831	0.0207922	0.807745	18749	0.975997	No
SmallIntestine-TerminalIleum	174	FUT8	ENSG00000033170.16	14	65410592	65744121	0.00300469	0.00492908	0.543047	18749	0.917753	No
SmallIntestine-TerminalIleum	174	RP11-72M17.1	ENSG00000258561.1	14	66212810	66505345	0.0170829	0.0197661	0.388811	18749	0.873006	No
SmallIntestine-TerminalIleum	174	LINC00238	ENSG00000196553.14	14	66486354	66498553	0.0270663	0.0290929	0.353669	18749	0.861944	No
SmallIntestine-TerminalIleum	174	GPHN	ENSG00000171723.15	14	66507407	67181803	-0.0080829	0.0040163	0.045931	18749	0.603123	No
SmallIntestine-TerminalIleum	174	FAM71D	ENSG00000172717.15	14	67189393	67228550	-0.00240802	0.0194194	0.901479	18749	0.988569	No
SmallIntestine-TerminalIleum	174	MPP5	ENSG00000072415.8	14	67241109	67335819	-0.00348869	0.00399606	0.384022	18749	0.87273	No
SmallIntestine-TerminalIleum	174	ATP6V1D	ENSG00000100554.11	14	67294371	67359996	-0.00426771	0.00467853	0.363113	18749	0.865093	No
SmallIntestine-TerminalIleum	174	EIF2S1	ENSG00000134001.12	14	67360266	67386516	0.00152523	0.00332074	0.646671	18749	0.944983	No
SmallIntestine-TerminalIleum	174	PLEK2	ENSG00000100558.8	14	67386983	67412200	0.00049832	0.00911586	0.956477	18749	0.996025	No
SmallIntestine-TerminalIleum	174	TMEM229B	ENSG00000198133.8	14	67447084	67533739	0.00983089	0.00641979	0.127764	18749	0.725815	No
SmallIntestine-TerminalIleum	174	PLEKHH1	ENSG00000054690.13	14	67533301	67589310	-0.0231901	0.00765177	0.00286881	18749	0.323001	No
SmallIntestine-TerminalIleum	174	PIGH	ENSG00000100564.8	14	67581955	67600287	-0.00558513	0.00318269	0.0813011	18749	0.675594	No
SmallIntestine-TerminalIleum	174	ARG2	ENSG00000081181.7	14	67619798	67651720	0.00123194	0.0152209	0.935598	18749	0.992545	No
SmallIntestine-TerminalIleum	174	VTI1B	ENSG00000100568.10	14	67647075	67674831	-0.000933771	0.00306082	0.760728	18749	0.968973	No
SmallIntestine-TerminalIleum	174	RDH11	ENSG00000072042.12	14	67676801	67695814	-0.00468851	0.00541562	0.387997	18749	0.873006	No
SmallIntestine-TerminalIleum	174	RDH12	ENSG00000139988.9	14	67701886	67734452	-0.00424202	0.0161379	0.793014	18749	0.972771	No
SmallIntestine-TerminalIleum	174	ZFYVE26	ENSG00000072121.15	14	67746520	67816589	-0.00445965	0.00335542	0.18581	18749	0.776239	No
SmallIntestine-TerminalIleum	174	RAD51B	ENSG00000182185.18	14	67819779	68730218	0.0120565	0.0057792	0.0386314	18749	0.577783	No
SmallIntestine-TerminalIleum	174	ZFP36L1	ENSG00000185650.9	14	68787660	68796253	-0.0059067	0.006569	0.36998	18749	0.867473	No
SmallIntestine-TerminalIleum	174	ACTN1	ENSG00000072110.13	14	68874143	68979440	0.00651577	0.00492282	0.187628	18749	0.777478	No
SmallIntestine-TerminalIleum	174	DCAF5	ENSG00000139990.17	14	69050881	69153126	0.000223516	0.00250686	0.929071	18749	0.992205	No
SmallIntestine-TerminalIleum	174	RP11-363J20.1	ENSG00000258957.1	14	69183020	69214092	0.00425555	0.0237795	0.858208	18749	0.983177	No
SmallIntestine-TerminalIleum	174	EXD2	ENSG00000081177.18	14	69191511	69244020	-0.00386794	0.00333112	0.247401	18749	0.811788	No
SmallIntestine-TerminalIleum	174	GALNT16	ENSG00000100626.16	14	69259277	69357009	0.00568842	0.00780088	0.467	18749	0.898169	No
SmallIntestine-TerminalIleum	174	ERH	ENSG00000100632.10	14	69380123	69398627	0.00511516	0.00402402	0.205615	18749	0.791415	No
SmallIntestine-TerminalIleum	174	SLC39A9	ENSG00000029364.11	14	69398015	69462388	-0.00252144	0.00275145	0.360908	18749	0.864843	No
SmallIntestine-TerminalIleum	174	PLEKHD1	ENSG00000175985.9	14	69484754	69531551	0.00669723	0.0146751	0.648778	18749	0.945202	No
SmallIntestine-TerminalIleum	174	SUSD6	ENSG00000100647.7	14	69611596	69715142	0.00328631	0.00413307	0.42778	18749	0.889648	No
SmallIntestine-TerminalIleum	174	SRSF5	ENSG00000100650.15	14	69726900	69772005	-0.00502524	0.00446759	0.262438	18749	0.81763	No
SmallIntestine-TerminalIleum	174	SLC10A1	ENSG00000100652.4	14	69775417	69797289	-0.0186257	0.0180898	0.304822	18749	0.841285	No
SmallIntestine-TerminalIleum	174	SMOC1	ENSG00000198732.10	14	69854131	70032366	0.00564242	0.0113773	0.620654	18749	0.940229	No
SmallIntestine-TerminalIleum	174	SLC8A3	ENSG00000100678.18	14	70044217	70189070	-0.0134689	0.0109224	0.219423	18749	0.798398	No
SmallIntestine-TerminalIleum	174	COX16	ENSG00000133983.14	14	70325081	70359731	-0.00471555	0.00380404	0.217028	18749	0.797756	No
SmallIntestine-TerminalIleum	174	SYNJ2BP	ENSG00000213463.4	14	70366496	70417061	-0.00282214	0.0035511	0.428014	18749	0.889648	No
SmallIntestine-TerminalIleum	174	ADAM21	ENSG00000139985.6	14	70452157	70459899	-0.00318857	0.0221046	0.885495	18749	0.987463	No
SmallIntestine-TerminalIleum	174	ADAM20	ENSG00000134007.3	14	70522358	70535015	-0.00700543	0.021026	0.739458	18749	0.966148	No
SmallIntestine-TerminalIleum	174	MED6	ENSG00000133997.11	14	70581257	70600690	-0.000853317	0.00284705	0.764801	18749	0.968973	No
SmallIntestine-TerminalIleum	174	CTD-2540L5.6	ENSG00000245466.1	14	70608798	70641298	-0.0029871	0.0212556	0.888425	18749	0.987487	No
SmallIntestine-TerminalIleum	174	TTC9	ENSG00000133985.2	14	70641787	70675360	0.00157456	0.0067133	0.814879	18749	0.976094	No
SmallIntestine-TerminalIleum	174	LINC01269	ENSG00000258689.1	14	70698698	70712153	-0.000611203	0.0222952	0.978165	18749	0.997427	No
SmallIntestine-TerminalIleum	174	MAP3K9	ENSG00000006432.15	14	70722526	70809534	0.000129118	0.00686319	0.985015	18749	0.997978	No
SmallIntestine-TerminalIleum	174	RP6-65G23.3	ENSG00000259153.1	14	70810205	70815403	-0.041012	0.0132029	0.00226104	18749	0.323001	No
SmallIntestine-TerminalIleum	174	RP6-65G23.5	ENSG00000275630.1	14	70822004	70823984	0.0151824	0.0239256	0.526666	18749	0.913496	No
SmallIntestine-TerminalIleum	174	RP1-292L20.3	ENSG00000274818.1	14	70906657	70907111	0.00338478	0.0125719	0.788115	18749	0.971326	No
SmallIntestine-TerminalIleum	174	PCNX1	ENSG00000100731.15	14	70907405	71115382	-0.00998679	0.00442945	0.0255849	18749	0.533584	No
SmallIntestine-TerminalIleum	174	SIPA1L1	ENSG00000197555.9	14	71320449	71741229	0.00747068	0.00434416	0.0875216	18749	0.677791	No
SmallIntestine-TerminalIleum	174	RGS6	ENSG00000182732.16	14	71932439	72566529	-0.00602822	0.0102558	0.557548	18749	0.921906	No
SmallIntestine-TerminalIleum	174	DPF3	ENSG00000205683.11	14	72619296	72894116	-0.0123078	0.0100691	0.223474	18749	0.800776	No
SmallIntestine-TerminalIleum	174	DCAF4	ENSG00000119599.16	14	72926332	72959703	0.00616109	0.00509203	0.228177	18749	0.805462	No
SmallIntestine-TerminalIleum	174	ZFYVE1	ENSG00000165861.13	14	72969451	73027212	-0.00411698	0.00403665	0.309396	18749	0.841721	No
SmallIntestine-TerminalIleum	174	RBM25	ENSG00000119707.13	14	73058785	73123898	-0.00523011	0.00313336	0.0971421	18749	0.699643	No
SmallIntestine-TerminalIleum	174	PSEN1	ENSG00000080815.18	14	73136418	73223691	-0.00867692	0.00285383	0.00278266	18749	0.323001	No
SmallIntestine-TerminalIleum	174	PAPLN	ENSG00000100767.15	14	73237497	73274640	0.00830455	0.00887239	0.350758	18749	0.860556	No
SmallIntestine-TerminalIleum	174	NUMB	ENSG00000133961.19	14	73275107	73463491	0.000315848	0.00247423	0.898591	18749	0.988487	No
SmallIntestine-TerminalIleum	174	HEATR4	ENSG00000187105.8	14	73478484	73558947	-0.00964691	0.00974685	0.323871	18749	0.848954	No
SmallIntestine-TerminalIleum	174	RIOX1	ENSG00000170468.7	14	73490964	73493392	0.00366618	0.00503199	0.467383	18749	0.898169	No
SmallIntestine-TerminalIleum	174	ACOT1	ENSG00000184227.7	14	73537114	73543794	-0.0146087	0.0130037	0.263028	18749	0.81763	No
SmallIntestine-TerminalIleum	174	ACOT2	ENSG00000119673.14	14	73567620	73575658	-0.00697955	0.00797508	0.382862	18749	0.872634	No
SmallIntestine-TerminalIleum	174	ACOT4	ENSG00000177465.4	14	73591706	73596496	-0.00980933	0.00917334	0.286616	18749	0.831421	No
SmallIntestine-TerminalIleum	174	DNAL1	ENSG00000119661.14	14	73644875	73703732	-0.00391187	0.00421727	0.355095	18749	0.863288	No
SmallIntestine-TerminalIleum	174	PNMA1	ENSG00000176903.4	14	73711783	73714372	0.00385992	0.00449116	0.391446	18749	0.873321	No
SmallIntestine-TerminalIleum	174	ELMSAN1	ENSG00000156030.13	14	73715122	73790285	0.00385541	0.0043332	0.375013	18749	0.869251	No
SmallIntestine-TerminalIleum	174	PTGR2	ENSG00000140043.11	14	73851844	73886616	-0.00612121	0.00650926	0.348512	18749	0.859846	No
SmallIntestine-TerminalIleum	174	ZNF410	ENSG00000119725.18	14	73886828	73932509	0.00236121	0.00293149	0.421811	18749	0.887346	No
SmallIntestine-TerminalIleum	174	FAM161B	ENSG00000156050.8	14	73931501	73950251	0.00149705	0.00611744	0.807005	18749	0.975997	No
SmallIntestine-TerminalIleum	174	COQ6	ENSG00000119723.16	14	73949926	73961903	-0.00489636	0.00367572	0.184828	18749	0.775566	No
SmallIntestine-TerminalIleum	174	ENTPD5	ENSG00000187097.12	14	73958010	74019352	-0.00862346	0.0070345	0.22214	18749	0.7992	No
SmallIntestine-TerminalIleum	174	BBOF1	ENSG00000119636.15	14	74019400	74082863	0.00432265	0.00585807	0.461715	18749	0.897126	No
SmallIntestine-TerminalIleum	174	ALDH6A1	ENSG00000119711.12	14	74056850	74084493	-0.00555527	0.00753609	0.462164	18749	0.897155	No
SmallIntestine-TerminalIleum	174	LIN52	ENSG00000205659.10	14	74084796	74201235	-0.00227634	0.00704851	0.747174	18749	0.967706	No
SmallIntestine-TerminalIleum	174	ABCD4	ENSG00000119688.20	14	74285423	74303056	-0.00394389	0.00357691	0.271944	18749	0.822666	No
SmallIntestine-TerminalIleum	174	VRTN	ENSG00000133980.4	14	74303069	74360008	0.0126852	0.0210218	0.547123	18749	0.919667	No
SmallIntestine-TerminalIleum	174	SYNDIG1L	ENSG00000183379.8	14	74405893	74426102	-0.0190748	0.0158356	0.230249	18749	0.807055	No
SmallIntestine-TerminalIleum	174	RP3-449M8.9	ENSG00000270000.1	14	74471930	74472360	-0.00644854	0.0251968	0.798353	18749	0.974666	No
SmallIntestine-TerminalIleum	174	RP3-449M8.6	ENSG00000259005.1	14	74474007	74474864	0.0177479	0.0247379	0.474205	18749	0.899837	No
SmallIntestine-TerminalIleum	174	NPC2	ENSG00000119655.10	14	74476192	74494177	-0.00382138	0.00545457	0.484634	18749	0.903826	No
SmallIntestine-TerminalIleum	174	ISCA2	ENSG00000165898.13	14	74493720	74497106	-0.00174897	0.00317744	0.58283	18749	0.932947	No
SmallIntestine-TerminalIleum	174	LTBP2	ENSG00000119681.11	14	74498170	74612378	0.018225	0.0112875	0.108467	18749	0.708741	No
SmallIntestine-TerminalIleum	174	AREL1	ENSG00000119682.16	14	74653437	74713115	-0.000932119	0.00340276	0.78451	18749	0.971012	No
SmallIntestine-TerminalIleum	174	FCF1	ENSG00000119616.11	14	74713144	74738620	-0.000787111	0.00320289	0.806207	18749	0.975744	No
SmallIntestine-TerminalIleum	174	YLPM1	ENSG00000119596.17	14	74763366	74859435	-0.00261457	0.00273744	0.341037	18749	0.856398	No
SmallIntestine-TerminalIleum	174	PROX2	ENSG00000119608.12	14	74852871	74871940	-0.0107597	0.00944491	0.25641	18749	0.815735	No
SmallIntestine-TerminalIleum	174	DLST	ENSG00000119689.14	14	74881891	74903745	0.00179404	0.00263118	0.496379	18749	0.906199	No
SmallIntestine-TerminalIleum	174	RPS6KL1	ENSG00000198208.11	14	74903954	74923396	0.00977623	0.0076041	0.20052	18749	0.788164	No
SmallIntestine-TerminalIleum	174	PGF	ENSG00000119630.13	14	74941834	74955784	-0.00907562	0.0118641	0.445477	18749	0.893671	No
SmallIntestine-TerminalIleum	174	EIF2B2	ENSG00000119718.10	14	75002911	75011268	0.00203921	0.00333198	0.541445	18749	0.917521	No
SmallIntestine-TerminalIleum	174	MLH3	ENSG00000119684.15	14	75013764	75051532	-0.0100773	0.00388119	0.0103441	18749	0.443206	No
SmallIntestine-TerminalIleum	174	ACYP1	ENSG00000119640.8	14	75053221	75069279	-0.00590824	0.00621226	0.343083	18749	0.857575	No
SmallIntestine-TerminalIleum	174	ZC2HC1C	ENSG00000119703.13	14	75064170	75079352	-0.000815706	0.00676518	0.904188	18749	0.989333	No
SmallIntestine-TerminalIleum	174	NEK9	ENSG00000119638.12	14	75079988	75127152	0.0046358	0.00320641	0.150294	18749	0.751212	No
SmallIntestine-TerminalIleum	174	TMED10	ENSG00000170348.8	14	75131470	75176631	-0.00784785	0.00321775	0.0158828	18749	0.47648	No
SmallIntestine-TerminalIleum	174	CTD-3075F15.1	ENSG00000273565.1	14	75176929	75177418	-0.0086178	0.0257728	0.738558	18749	0.966123	No
SmallIntestine-TerminalIleum	174	FOS	ENSG00000170345.9	14	75278774	75282230	0.0329069	0.0199928	0.101843	18749	0.704978	No
SmallIntestine-TerminalIleum	174	LINC01220	ENSG00000259687.1	14	75294404	75296638	-0.0320114	0.0240893	0.185884	18749	0.776373	No
SmallIntestine-TerminalIleum	174	JDP2	ENSG00000140044.12	14	75427742	75474111	0.00362659	0.00498063	0.467648	18749	0.898169	No
SmallIntestine-TerminalIleum	174	BATF	ENSG00000156127.6	14	75522425	75547015	0.0126718	0.00873432	0.148896	18749	0.750485	No
SmallIntestine-TerminalIleum	174	FLVCR2	ENSG00000119686.9	14	75579589	75648167	-0.0043448	0.00615462	0.481305	18749	0.903597	No
SmallIntestine-TerminalIleum	174	TTLL5	ENSG00000119685.19	14	75633625	75955078	-0.00352482	0.00342105	0.304491	18749	0.841015	No
SmallIntestine-TerminalIleum	174	C14orf1	ENSG00000133935.6	14	75649791	75661189	-0.00371426	0.0062363	0.552337	18749	0.920311	No
SmallIntestine-TerminalIleum	174	TGFB3	ENSG00000119699.7	14	75958202	75982991	0.0129561	0.00711978	0.0707671	18749	0.660371	No
SmallIntestine-TerminalIleum	174	IFT43	ENSG00000119650.12	14	75985753	76084073	0.00719823	0.00434751	0.0998427	18749	0.70182	No
SmallIntestine-TerminalIleum	174	GPATCH2L	ENSG00000089916.17	14	76151916	76254342	-0.00780378	0.00386568	0.0452732	18749	0.601095	No
SmallIntestine-TerminalIleum	174	ESRRB	ENSG00000119715.14	14	76310614	76501841	0.0204742	0.0211192	0.333856	18749	0.854026	No
SmallIntestine-TerminalIleum	174	RP11-187O7.3	ENSG00000259124.1	14	76495363	76726712	0.00363913	0.0244043	0.881658	18749	0.987173	No
SmallIntestine-TerminalIleum	174	VASH1	ENSG00000071246.10	14	76762189	76783015	0.00117547	0.00697438	0.866382	18749	0.98507	No
SmallIntestine-TerminalIleum	174	RP11-488C13.5	ENSG00000258301.3	14	76783693	76786177	-0.000264435	0.00765082	0.972474	18749	0.996884	No
SmallIntestine-TerminalIleum	174	ANGEL1	ENSG00000013523.9	14	76786725	76826246	-0.00181293	0.00517533	0.726597	18749	0.963712	No
SmallIntestine-TerminalIleum	174	IRF2BPL	ENSG00000119669.4	14	77024543	77028085	0.00302394	0.00556707	0.5878	18749	0.934905	No
SmallIntestine-TerminalIleum	174	RP11-7F17.5	ENSG00000246548.3	14	77041064	77069179	0.019763	0.0140671	0.16209	18749	0.760207	No
SmallIntestine-TerminalIleum	174	RP11-7F17.3	ENSG00000258819.1	14	77069504	77076344	-0.00789146	0.0148049	0.594791	18749	0.936386	No
SmallIntestine-TerminalIleum	174	CIPC	ENSG00000198894.7	14	77098097	77117287	0.00243549	0.00449386	0.588641	18749	0.935131	No
SmallIntestine-TerminalIleum	174	ZDHHC22	ENSG00000177108.5	14	77131270	77140682	-0.0237772	0.0251783	0.346487	18749	0.859798	No
SmallIntestine-TerminalIleum	174	TMEM63C	ENSG00000165548.10	14	77175850	77259495	-0.0105105	0.0130295	0.421118	18749	0.886902	No
SmallIntestine-TerminalIleum	174	NGB	ENSG00000165553.4	14	77265483	77271312	-0.0288782	0.0211835	0.174824	18749	0.770539	No
SmallIntestine-TerminalIleum	174	POMT2	ENSG00000009830.11	14	77274956	77320883	0.00160343	0.00475738	0.736551	18749	0.966123	No
SmallIntestine-TerminalIleum	174	GSTZ1	ENSG00000100577.18	14	77320885	77331597	-0.00751856	0.00736511	0.308955	18749	0.841721	No
SmallIntestine-TerminalIleum	174	TMED8	ENSG00000100580.7	14	77335021	77377109	-0.00268382	0.00426482	0.530102	18749	0.913539	No
SmallIntestine-TerminalIleum	174	SAMD15	ENSG00000100583.4	14	77376689	77391497	0.00868237	0.0166737	0.603317	18749	0.937498	No
SmallIntestine-TerminalIleum	174	NOXRED1	ENSG00000165555.9	14	77394021	77423517	0.00126392	0.00951206	0.894467	18749	0.988487	No
SmallIntestine-TerminalIleum	174	VIPAS39	ENSG00000151445.15	14	77426675	77457869	0.00145819	0.00294414	0.621114	18749	0.940229	No
SmallIntestine-TerminalIleum	174	AHSA1	ENSG00000100591.7	14	77457953	77469474	-0.00113731	0.00401055	0.777118	18749	0.969536	No
SmallIntestine-TerminalIleum	174	SPTLC2	ENSG00000100596.6	14	77505997	77616773	0.00111686	0.00377424	0.767699	18749	0.968973	No
SmallIntestine-TerminalIleum	174	ALKBH1	ENSG00000100601.9	14	77672404	77708020	-0.00248895	0.00435117	0.568154	18749	0.92595	No
SmallIntestine-TerminalIleum	174	SLIRP	ENSG00000119705.9	14	77708071	77760829	-0.00190344	0.00491114	0.698872	18749	0.957279	No
SmallIntestine-TerminalIleum	174	SNW1	ENSG00000100603.13	14	77717599	77761207	-0.000899281	0.00243687	0.712618	18749	0.960212	No
SmallIntestine-TerminalIleum	174	ADCK1	ENSG00000063761.15	14	77800083	77933954	0.00499316	0.00481407	0.301289	18749	0.838054	No
SmallIntestine-TerminalIleum	174	NRXN3	ENSG00000021645.18	14	78170373	79868290	0.00248691	0.00756487	0.742801	18749	0.966988	No
SmallIntestine-TerminalIleum	174	DIO2	ENSG00000211448.11	14	80197527	80387757	0.0357506	0.0146282	0.0156715	18749	0.47648	No
SmallIntestine-TerminalIleum	174	CEP128	ENSG00000100629.16	14	80476983	80959517	-0.014379	0.00718769	0.0472268	18749	0.60713	No
SmallIntestine-TerminalIleum	174	TSHR	ENSG00000165409.16	14	80954989	81146302	-0.0194943	0.0171471	0.257374	18749	0.816043	No
SmallIntestine-TerminalIleum	174	GTF2A1	ENSG00000165417.11	14	81175452	81221217	-0.00148306	0.00461663	0.748468	18749	0.967921	No
SmallIntestine-TerminalIleum	174	STON2	ENSG00000140022.9	14	81260656	81436465	0.00954176	0.00651352	0.145009	18749	0.749819	No
SmallIntestine-TerminalIleum	174	RP11-299L17.3	ENSG00000258675.1	14	81441987	81450157	0.0175468	0.0249646	0.483213	18749	0.903826	No
SmallIntestine-TerminalIleum	174	SEL1L	ENSG00000071537.13	14	81471549	81533861	-0.00537474	0.00345697	0.122084	18749	0.720651	No
SmallIntestine-TerminalIleum	174	RP11-497E19.1	ENSG00000205562.2	14	85524432	85529988	-0.0151283	0.0227551	0.507166	18749	0.909861	No
SmallIntestine-TerminalIleum	174	FLRT2	ENSG00000185070.10	14	85530144	85654426	-0.0113955	0.00770368	0.141149	18749	0.745458	No
SmallIntestine-TerminalIleum	174	CTD-2341M24.1	ENSG00000258733.5	14	85934710	86129778	-0.0044018	0.010313	0.670115	18749	0.950697	No
SmallIntestine-TerminalIleum	174	GALC	ENSG00000054983.16	14	87837820	87993665	-0.00467276	0.00527801	0.377378	18749	0.870723	No
SmallIntestine-TerminalIleum	174	GPR65	ENSG00000140030.5	14	88005124	88014811	-0.00265692	0.0078379	0.73509	18749	0.966121	No
SmallIntestine-TerminalIleum	174	LINC01146	ENSG00000258867.5	14	88024550	88097619	-0.00953657	0.0188896	0.61439	18749	0.939129	No
SmallIntestine-TerminalIleum	174	KCNK10	ENSG00000100433.15	14	88180199	88326907	0.0142246	0.0153746	0.356325	18749	0.863718	No
SmallIntestine-TerminalIleum	174	SPATA7	ENSG00000042317.16	14	88384924	88470350	-0.00603734	0.00491425	0.221144	18749	0.798848	No
SmallIntestine-TerminalIleum	174	PTPN21	ENSG00000070778.12	14	88465778	88554733	0.00393771	0.00458206	0.391487	18749	0.873321	No
SmallIntestine-TerminalIleum	174	ZC3H14	ENSG00000100722.18	14	88562909	88627596	-0.00589588	0.00266687	0.0285442	18749	0.53868	No
SmallIntestine-TerminalIleum	174	EML5	ENSG00000165521.15	14	88627646	88792752	-0.0214416	0.0103009	0.0390626	18749	0.579396	No
SmallIntestine-TerminalIleum	174	TTC8	ENSG00000165533.18	14	88824153	88881078	0.000574726	0.00430601	0.893998	18749	0.988487	No
SmallIntestine-TerminalIleum	174	RP11-151G14.2	ENSG00000283627.1	14	89013386	89025807	0.00900417	0.0282817	0.750638	18749	0.968004	No
SmallIntestine-TerminalIleum	174	FOXN3	ENSG00000053254.15	14	89124871	89619149	-0.00923693	0.00393947	0.020335	18749	0.51039	No
SmallIntestine-TerminalIleum	174	RP11-944C7.1	ENSG00000258792.4	14	89628921	89642671	0.00767097	0.0247931	0.757441	18749	0.968973	No
SmallIntestine-TerminalIleum	174	EFCAB11	ENSG00000140025.15	14	89794669	89954777	0.00841488	0.00670592	0.211462	18749	0.793556	No
SmallIntestine-TerminalIleum	174	TDP1	ENSG00000042088.13	14	89954939	90044768	-0.00487424	0.00433036	0.26211	18749	0.81763	No
SmallIntestine-TerminalIleum	174	KCNK13	ENSG00000152315.4	14	90061765	90185857	0.0251402	0.0134282	0.0631016	18749	0.647585	No
SmallIntestine-TerminalIleum	174	PSMC1	ENSG00000100764.13	14	90256495	90265166	-0.000620778	0.00410927	0.880123	18749	0.98648	No
SmallIntestine-TerminalIleum	174	NRDE2	ENSG00000119720.17	14	90267856	90332137	0.00118646	0.003045	0.697346	18749	0.957279	No
SmallIntestine-TerminalIleum	174	RP11-471B22.3	ENSG00000275198.1	14	90383365	90387973	0.00623664	0.00852117	0.465357	18749	0.89767	No
SmallIntestine-TerminalIleum	174	CALM1	ENSG00000198668.10	14	90396502	90408261	-0.00135692	0.00578265	0.814794	18749	0.976094	No
SmallIntestine-TerminalIleum	174	TTC7B	ENSG00000165914.14	14	90524564	90816479	0.00417181	0.00461814	0.367769	18749	0.866751	No
SmallIntestine-TerminalIleum	174	RPS6KA5	ENSG00000100784.10	14	90847862	91060332	-0.00963934	0.00610929	0.116686	18749	0.716591	No
SmallIntestine-TerminalIleum	174	C14orf159	ENSG00000133943.20	14	91060637	91225632	0.00298011	0.00420702	0.479803	18749	0.902923	No
SmallIntestine-TerminalIleum	174	GPR68	ENSG00000119714.10	14	91232532	91253925	0.000588401	0.00676329	0.930787	18749	0.992229	No
SmallIntestine-TerminalIleum	174	CTD-2547L24.4	ENSG00000260810.1	14	91258299	91259003	0.0234554	0.0176037	0.184718	18749	0.775566	No
SmallIntestine-TerminalIleum	174	CCDC88C	ENSG00000015133.18	14	91271323	91417844	-0.00439627	0.00607702	0.470531	18749	0.899137	No
SmallIntestine-TerminalIleum	174	PPP4R3A	ENSG00000100796.17	14	91457611	91510554	-0.002864	0.00203584	0.161531	18749	0.759606	No
SmallIntestine-TerminalIleum	174	CATSPERB	ENSG00000133962.7	14	91580696	91779070	0.00598723	0.0124263	0.630628	18749	0.943226	No
SmallIntestine-TerminalIleum	174	TC2N	ENSG00000165929.12	14	91779751	91867536	-0.00903551	0.0062095	0.147701	18749	0.750117	No
SmallIntestine-TerminalIleum	174	FBLN5	ENSG00000140092.14	14	91869412	91947987	-0.00453566	0.00608026	0.456841	18749	0.895094	No
SmallIntestine-TerminalIleum	174	TRIP11	ENSG00000100815.12	14	91965991	92033253	-0.00415075	0.00315576	0.190391	18749	0.780592	No
SmallIntestine-TerminalIleum	174	ATXN3	ENSG00000066427.21	14	92038652	92106621	-0.00245342	0.00394543	0.534979	18749	0.916371	No
SmallIntestine-TerminalIleum	174	NDUFB1	ENSG00000183648.9	14	92116122	92121917	-0.0018167	0.00518784	0.726685	18749	0.963712	No
SmallIntestine-TerminalIleum	174	CPSF2	ENSG00000165934.12	14	92121937	92172145	0.00364338	0.0031461	0.248655	18749	0.812488	No
SmallIntestine-TerminalIleum	174	SLC24A4	ENSG00000140090.17	14	92322581	92501483	0.00301763	0.0125905	0.810904	18749	0.975997	No
SmallIntestine-TerminalIleum	174	RIN3	ENSG00000100599.15	14	92513774	92688994	0.00937559	0.00542855	0.0861828	18749	0.677791	No
SmallIntestine-TerminalIleum	174	LGMN	ENSG00000100600.14	14	92703807	92748702	-0.000211639	0.00643536	0.973808	18749	0.996884	No
SmallIntestine-TerminalIleum	174	GOLGA5	ENSG00000066455.12	14	92794231	92839963	-0.00278367	0.00305734	0.364007	18749	0.865673	No
SmallIntestine-TerminalIleum	174	RP11-862G15.2	ENSG00000258499.1	14	92905697	92907482	-0.0528459	0.0248686	0.0352032	18749	0.570254	No
SmallIntestine-TerminalIleum	174	CHGA	ENSG00000100604.12	14	92923080	92935293	-0.0422658	0.015348	0.00660908	18749	0.389405	No
SmallIntestine-TerminalIleum	174	ITPK1	ENSG00000100605.16	14	92936914	93116320	-0.00237374	0.00408694	0.562229	18749	0.923858	No
SmallIntestine-TerminalIleum	174	MOAP1	ENSG00000165943.4	14	93182196	93184928	-0.00442841	0.00368677	0.231556	18749	0.807213	No
SmallIntestine-TerminalIleum	174	TMEM251	ENSG00000153485.5	14	93184951	93187089	-0.00130999	0.00377988	0.729394	18749	0.964129	No
SmallIntestine-TerminalIleum	174	GON7	ENSG00000170270.4	14	93202894	93207055	7.36502e-05	0.00447978	0.986904	18749	0.998483	No
SmallIntestine-TerminalIleum	174	UBR7	ENSG00000012963.14	14	93207095	93229215	0.000239699	0.00361399	0.947206	18749	0.994016	No
SmallIntestine-TerminalIleum	174	BTBD7	ENSG00000011114.14	14	93237550	93333092	0.000824642	0.00259059	0.750677	18749	0.968004	No
SmallIntestine-TerminalIleum	174	UNC79	ENSG00000133958.13	14	93333219	93707876	-0.00375214	0.0086731	0.665906	18749	0.949852	No
SmallIntestine-TerminalIleum	174	PRIMA1	ENSG00000175785.12	14	93718298	93788481	0.00811229	0.00870388	0.352799	18749	0.861105	No
SmallIntestine-TerminalIleum	174	ASB2	ENSG00000100628.11	14	93934153	93976791	0.0172877	0.00757889	0.0239355	18749	0.526698	No
SmallIntestine-TerminalIleum	174	OTUB2	ENSG00000089723.9	14	94026329	94048290	-0.00164297	0.0128173	0.898173	18749	0.988487	No
SmallIntestine-TerminalIleum	174	DDX24	ENSG00000089737.16	14	94048931	94081245	0.00235913	0.00337117	0.485124	18749	0.903826	No
SmallIntestine-TerminalIleum	174	IFI27L1	ENSG00000165948.10	14	94081282	94103846	-0.00297751	0.00651725	0.648419	18749	0.945202	No
SmallIntestine-TerminalIleum	174	IFI27	ENSG00000165949.12	14	94104836	94116698	0.00664024	0.012562	0.597857	18749	0.936386	No
SmallIntestine-TerminalIleum	174	IFI27L2	ENSG00000119632.3	14	94127781	94130253	0.00172973	0.00757154	0.819602	18749	0.976657	No
SmallIntestine-TerminalIleum	174	PPP4R4	ENSG00000119698.11	14	94146128	94279735	-0.027848	0.0205956	0.17834	18749	0.77346	No
SmallIntestine-TerminalIleum	174	SERPINA6	ENSG00000170099.5	14	94304248	94323394	-0.00375798	0.0312644	0.904483	18749	0.989333	No
SmallIntestine-TerminalIleum	174	SERPINA1	ENSG00000197249.13	14	94376747	94390693	0.00224302	0.0154074	0.884445	18749	0.987463	No
SmallIntestine-TerminalIleum	174	SERPINA11	ENSG00000186910.3	14	94442464	94452790	-0.0233769	0.0293309	0.42669	18749	0.889125	No
SmallIntestine-TerminalIleum	174	SERPINA9	ENSG00000170054.14	14	94462717	94479689	0.041796	0.0324115	0.199168	18749	0.787302	No
SmallIntestine-TerminalIleum	174	SERPINA12	ENSG00000165953.9	14	94487274	94517844	0.0492827	0.0297956	0.100186	18749	0.70182	No
SmallIntestine-TerminalIleum	174	SERPINA4	ENSG00000100665.11	14	94561091	94569913	-0.0199758	0.0295686	0.500337	18749	0.907499	No
SmallIntestine-TerminalIleum	174	SERPINA5	ENSG00000188488.13	14	94578706	94593120	-0.00679316	0.0164857	0.680874	18749	0.952096	No
SmallIntestine-TerminalIleum	174	SERPINA3	ENSG00000196136.17	14	94612377	94624055	-0.0257838	0.0151683	0.0912053	18749	0.687026	No
SmallIntestine-TerminalIleum	174	DICER1	ENSG00000100697.14	14	95086228	95157422	-0.00606296	0.00376472	0.109371	18749	0.708741	No
SmallIntestine-TerminalIleum	174	CLMN	ENSG00000165959.11	14	95181940	95319906	-0.0101228	0.00631708	0.111134	18749	0.711009	No
SmallIntestine-TerminalIleum	174	RP11-725G5.2	ENSG00000258630.1	14	95329584	95335504	0.00132116	0.0178524	0.941104	18749	0.99265	No
SmallIntestine-TerminalIleum	174	SYNE3	ENSG00000176438.12	14	95407266	95475836	-0.0151592	0.00724344	0.0380265	18749	0.577783	No
SmallIntestine-TerminalIleum	174	RP11-1070N10.3	ENSG00000258572.1	14	95516136	95517911	-0.00867179	0.014746	0.557354	18749	0.921906	No
SmallIntestine-TerminalIleum	174	GLRX5	ENSG00000182512.4	14	95533630	95544724	0.000492347	0.00409359	0.904426	18749	0.989333	No
SmallIntestine-TerminalIleum	174	TCL1B	ENSG00000213231.12	14	95686417	95692643	0.0156138	0.027866	0.576088	18749	0.929532	No
SmallIntestine-TerminalIleum	174	TCL1A	ENSG00000100721.10	14	95709967	95714196	0.0277159	0.0322648	0.391686	18749	0.873321	No
SmallIntestine-TerminalIleum	174	TUNAR	ENSG00000250366.2	14	95876392	95925571	0.0204881	0.0299789	0.495383	18749	0.906199	No
SmallIntestine-TerminalIleum	174	C14orf132	ENSG00000227051.6	14	96039324	96093889	0.00784435	0.00692325	0.25898	18749	0.816043	No
SmallIntestine-TerminalIleum	174	BDKRB2	ENSG00000168398.6	14	96204679	96244166	0.0114735	0.0081038	0.158873	18749	0.759247	No
SmallIntestine-TerminalIleum	174	BDKRB1	ENSG00000100739.10	14	96255824	96268967	0.0275201	0.0127897	0.0329973	18749	0.559405	No
SmallIntestine-TerminalIleum	174	ATG2B	ENSG00000066739.11	14	96279202	96363451	-0.00528929	0.00373023	0.158251	18749	0.75795	No
SmallIntestine-TerminalIleum	174	GSKIP	ENSG00000100744.14	14	96363871	96387288	-0.00316395	0.00585826	0.58993	18749	0.93515	No
SmallIntestine-TerminalIleum	174	AK7	ENSG00000140057.8	14	96392111	96489427	-0.00323622	0.00943119	0.731967	18749	0.964828	No
SmallIntestine-TerminalIleum	174	PAPOLA	ENSG00000090060.17	14	96502373	96567111	-0.00487386	0.00250144	0.0532066	18749	0.626221	No
SmallIntestine-TerminalIleum	174	RP11-433J8.1	ENSG00000258702.1	14	96592733	96595762	0.00697857	0.0155408	0.654036	18749	0.945428	No
SmallIntestine-TerminalIleum	174	VRK1	ENSG00000100749.7	14	96797304	96931722	0.0034359	0.00525363	0.514096	18749	0.911645	No
SmallIntestine-TerminalIleum	174	CTD-2506J14.1	ENSG00000246084.2	14	97458816	97581601	0.0176405	0.018896	0.352011	18749	0.861105	No
SmallIntestine-TerminalIleum	174	LINC01550	ENSG00000246223.8	14	97925610	97978124	-0.0231021	0.010111	0.0237057	18749	0.526698	No
SmallIntestine-TerminalIleum	174	BCL11B	ENSG00000127152.17	14	99169287	99271524	-0.00277919	0.00863102	0.747895	18749	0.967921	No
SmallIntestine-TerminalIleum	174	SETD3	ENSG00000183576.12	14	99397746	99480889	4.1525e-05	0.00309645	0.989318	18749	0.998483	No
SmallIntestine-TerminalIleum	174	CCNK	ENSG00000090061.17	14	99481169	99535044	-0.00401863	0.00515667	0.437011	18749	0.891714	No
SmallIntestine-TerminalIleum	174	CCDC85C	ENSG00000205476.8	14	99500180	99604026	0.00834419	0.00549777	0.131157	18749	0.731147	No
SmallIntestine-TerminalIleum	174	RP11-543C4.1	ENSG00000247970.2	14	99604556	99625740	0.0340987	0.0138662	0.0150494	18749	0.47648	No
SmallIntestine-TerminalIleum	174	HHIPL1	ENSG00000182218.9	14	99645110	99680569	0.012248	0.00671991	0.0703229	18749	0.659115	No
SmallIntestine-TerminalIleum	174	CYP46A1	ENSG00000036530.8	14	99684304	99727301	0.00233259	0.00736814	0.751998	18749	0.968004	No
SmallIntestine-TerminalIleum	174	EML1	ENSG00000066629.16	14	99737693	99942060	0.017976	0.00576619	0.00218192	18749	0.323001	No
SmallIntestine-TerminalIleum	174	EVL	ENSG00000196405.12	14	99971449	100143956	-0.00347023	0.00488672	0.478709	18749	0.902476	No
SmallIntestine-TerminalIleum	174	DEGS2	ENSG00000168350.7	14	100144237	100160163	0.00442847	0.00869058	0.611091	18749	0.938803	No
SmallIntestine-TerminalIleum	174	YY1	ENSG00000100811.12	14	100238298	100282792	-0.00041112	0.00289485	0.887254	18749	0.987463	No
SmallIntestine-TerminalIleum	174	SLC25A29	ENSG00000197119.12	14	100291111	100306547	-0.00164476	0.00622225	0.79188	18749	0.972585	No
SmallIntestine-TerminalIleum	174	SLC25A47	ENSG00000140107.10	14	100323337	100330378	0.00229068	0.020969	0.913155	18749	0.989709	No
SmallIntestine-TerminalIleum	174	WARS	ENSG00000140105.17	14	100333788	100376805	0.00616636	0.00707989	0.385145	18749	0.873006	No
SmallIntestine-TerminalIleum	174	WDR25	ENSG00000176473.13	14	100380910	100530303	0.00363737	0.00494442	0.463077	18749	0.897155	No
SmallIntestine-TerminalIleum	174	BEGAIN	ENSG00000183092.16	14	100537147	100587413	0.00364587	0.0108326	0.736909	18749	0.966123	No
SmallIntestine-TerminalIleum	174	CTD-2062F14.3	ENSG00000259031.1	14	100540130	100540409	0.0214491	0.0155036	0.168543	18749	0.76495	No
SmallIntestine-TerminalIleum	174	DLK1	ENSG00000185559.13	14	100725705	100738224	-0.0193711	0.031768	0.542926	18749	0.917753	No
SmallIntestine-TerminalIleum	174	MEG3	ENSG00000214548.14	14	100779410	100861031	-0.003839	0.00763715	0.615921	18749	0.939775	No
SmallIntestine-TerminalIleum	174	SNHG23	ENSG00000225746.9	14	100894770	101027415	0.00359187	0.0113789	0.752692	18749	0.968252	No
SmallIntestine-TerminalIleum	174	MEG9	ENSG00000223403.3	14	101069911	101072937	0.0158741	0.0126317	0.210795	18749	0.793556	No
SmallIntestine-TerminalIleum	174	RP11-8L8.2	ENSG00000259004.1	14	101120856	101123542	0.00652273	0.0159289	0.682757	18749	0.953341	No
SmallIntestine-TerminalIleum	174	DIO3OS	ENSG00000258498.8	14	101552221	101560431	-0.0070183	0.0100469	0.485896	18749	0.903826	No
SmallIntestine-TerminalIleum	174	DIO3	ENSG00000197406.7	14	101561351	101563452	-0.00624211	0.0150543	0.678991	18749	0.951237	No
SmallIntestine-TerminalIleum	174	RP11-1029J19.4	ENSG00000258919.1	14	101628984	101632530	-0.0225126	0.0205581	0.275216	18749	0.824232	No
SmallIntestine-TerminalIleum	174	RP11-1029J19.5	ENSG00000258404.1	14	101634454	101731108	-0.0299342	0.0238209	0.210814	18749	0.793556	No
SmallIntestine-TerminalIleum	174	LINC00239	ENSG00000258512.1	14	101730437	101732522	0.0136382	0.0159969	0.395249	18749	0.874012	No
SmallIntestine-TerminalIleum	174	PPP2R5C	ENSG00000078304.19	14	101761798	101927989	-0.000632742	0.00338774	0.852087	18749	0.98246	No
SmallIntestine-TerminalIleum	174	RP11-1017G21.5	ENSG00000271780.1	14	101948347	101949425	-0.00482204	0.00908439	0.596329	18749	0.936386	No
SmallIntestine-TerminalIleum	174	RP11-1017G21.6	ENSG00000272444.1	14	101952416	101953063	-0.0053251	0.0118614	0.654112	18749	0.945428	No
SmallIntestine-TerminalIleum	174	DYNC1H1	ENSG00000197102.10	14	101964528	102050791	-0.00531196	0.00323902	0.103075	18749	0.70653	No
SmallIntestine-TerminalIleum	174	HSP90AA1	ENSG00000080824.18	14	102080738	102139502	-0.00587683	0.00637543	0.358097	18749	0.863718	No
SmallIntestine-TerminalIleum	174	WDR20	ENSG00000140153.17	14	102139700	102224847	-0.00667664	0.00257887	0.0105607	18749	0.443206	No
SmallIntestine-TerminalIleum	174	MOK	ENSG00000080823.22	14	102224500	102305200	0.00112295	0.00735212	0.878807	18749	0.985932	No
SmallIntestine-TerminalIleum	174	ZNF839	ENSG00000022976.15	14	102317377	102339229	0.00413654	0.00410759	0.315512	18749	0.845695	No
SmallIntestine-TerminalIleum	174	CINP	ENSG00000100865.14	14	102341102	102362916	-0.00201789	0.00315766	0.523754	18749	0.913041	No
SmallIntestine-TerminalIleum	174	TECPR2	ENSG00000196663.15	14	102362963	102501675	0.00629212	0.00408846	0.125885	18749	0.724403	No
SmallIntestine-TerminalIleum	174	ANKRD9	ENSG00000156381.8	14	102502482	102509799	-0.00481501	0.00796316	0.546306	18749	0.919205	No
SmallIntestine-TerminalIleum	174	CTD-2555C10.3	ENSG00000259230.1	14	102545254	102555826	2.53949e-05	0.0145621	0.998611	18749	0.999909	No
SmallIntestine-TerminalIleum	174	RCOR1	ENSG00000089902.9	14	102592661	102730576	0.000438638	0.00340223	0.897586	18749	0.988487	No
SmallIntestine-TerminalIleum	174	TRAF3	ENSG00000131323.14	14	102777476	102911500	0.00115412	0.00395327	0.77073	18749	0.968973	No
SmallIntestine-TerminalIleum	174	AMN	ENSG00000166126.10	14	102922656	102931192	0.0040714	0.0127629	0.750163	18749	0.967984	No
SmallIntestine-TerminalIleum	174	CDC42BPB	ENSG00000198752.10	14	102932379	103057462	0.00362501	0.00343927	0.293554	18749	0.833064	No
SmallIntestine-TerminalIleum	174	EXOC3L4	ENSG00000205436.7	14	103100144	103110559	0.00241315	0.00959254	0.801717	18749	0.975124	No
SmallIntestine-TerminalIleum	174	LINC00677	ENSG00000259717.1	14	103120847	103123007	-0.0116352	0.0214263	0.587901	18749	0.934932	No
SmallIntestine-TerminalIleum	174	TNFAIP2	ENSG00000185215.8	14	103123442	103137439	0.00345287	0.00845822	0.683682	18749	0.953341	No
SmallIntestine-TerminalIleum	174	LINC00605	ENSG00000251533.2	14	103187221	103189028	0.00375719	0.017015	0.825532	18749	0.977817	No
SmallIntestine-TerminalIleum	174	RP11-736N17.10	ENSG00000278071.1	14	103208100	103208876	-0.00129091	0.0111245	0.907772	18749	0.989617	No
SmallIntestine-TerminalIleum	174	EIF5	ENSG00000100664.10	14	103333544	103345025	-0.00944343	0.00423331	0.0271624	18749	0.537101	No
SmallIntestine-TerminalIleum	174	MARK3	ENSG00000075413.17	14	103385392	103503831	0.00199642	0.00241139	0.409018	18749	0.881925	No
SmallIntestine-TerminalIleum	174	CKB	ENSG00000166165.12	14	103519659	103523111	-0.00832759	0.00997866	0.405287	18749	0.879551	No
SmallIntestine-TerminalIleum	174	TRMT61A	ENSG00000166166.12	14	103529184	103537073	-0.00240997	0.0043967	0.584406	18749	0.933433	No
SmallIntestine-TerminalIleum	174	BAG5	ENSG00000166170.9	14	103556544	103562831	-0.00117268	0.00309156	0.704982	18749	0.958864	No
SmallIntestine-TerminalIleum	174	KLC1	ENSG00000126214.21	14	103561896	103714104	0.000161006	0.00304833	0.957947	18749	0.996025	No
SmallIntestine-TerminalIleum	174	APOPT1	ENSG00000256053.7	14	103562962	103607523	-0.00747465	0.00368257	0.044128	18749	0.599627	No
SmallIntestine-TerminalIleum	174	XRCC3	ENSG00000126215.13	14	103697609	103715504	0.00235579	0.00458137	0.607851	18749	0.938353	No
SmallIntestine-TerminalIleum	174	ZFYVE21	ENSG00000100711.13	14	103715730	103733668	-0.0078815	0.00367239	0.0334485	18749	0.562187	No
SmallIntestine-TerminalIleum	174	PPP1R13B	ENSG00000088808.16	14	103733752	103847590	-0.000753632	0.00403299	0.852014	18749	0.98246	No
SmallIntestine-TerminalIleum	174	LINC00637	ENSG00000258735.1	14	103847721	103858049	-0.0176452	0.0216496	0.416326	18749	0.885201	No
SmallIntestine-TerminalIleum	174	CTD-2134A5.4	ENSG00000258534.1	14	103854403	103880111	0.00167826	0.0110065	0.879012	18749	0.985963	No
SmallIntestine-TerminalIleum	174	C14orf2	ENSG00000156411.9	14	103912288	103928269	-0.00464082	0.00401221	0.249221	18749	0.812488	No
SmallIntestine-TerminalIleum	174	TDRD9	ENSG00000156414.18	14	103928462	104052667	0.00606862	0.0189276	0.748937	18749	0.967921	No
SmallIntestine-TerminalIleum	174	ASPG	ENSG00000166183.15	14	104085679	104115581	-0.0308079	0.0167456	0.0677545	18749	0.653461	No
SmallIntestine-TerminalIleum	174	KIF26A	ENSG00000066735.14	14	104138723	104180894	0.00298167	0.00698492	0.670076	18749	0.950697	No
SmallIntestine-TerminalIleum	174	RP11-260M19.2	ENSG00000258913.1	14	104223584	104288069	0.0232149	0.0268501	0.388614	18749	0.873006	No
SmallIntestine-TerminalIleum	174	TMEM179	ENSG00000258986.6	14	104474678	104605647	-0.00162947	0.0138968	0.906813	18749	0.989617	No
SmallIntestine-TerminalIleum	174	C14orf180	ENSG00000184601.10	14	104579684	104590515	-0.0346818	0.0231134	0.135557	18749	0.738426	No
SmallIntestine-TerminalIleum	174	RP11-982M15.7	ENSG00000258736.1	14	104653548	104655787	0.0164233	0.022197	0.46051	18749	0.896026	No
SmallIntestine-TerminalIleum	174	RP11-982M15.8	ENSG00000260792.1	14	104661120	104665558	-0.0086932	0.0206467	0.674316	18749	0.951092	No
SmallIntestine-TerminalIleum	174	RP11-982M15.6	ENSG00000256050.2	14	104681146	104684932	-0.0357695	0.0195612	0.0694212	18749	0.656368	No
SmallIntestine-TerminalIleum	174	INF2	ENSG00000203485.12	14	104689606	104722535	-0.00294978	0.00401808	0.464002	18749	0.89725	No
SmallIntestine-TerminalIleum	174	ADSSL1	ENSG00000185100.10	14	104724186	104747310	-0.0063041	0.00697268	0.367365	18749	0.866751	No
SmallIntestine-TerminalIleum	174	SIVA1	ENSG00000184990.12	14	104753100	104768494	0.00462712	0.00379531	0.224669	18749	0.802041	No
SmallIntestine-TerminalIleum	174	AKT1	ENSG00000142208.15	14	104769387	104795751	0.00122729	0.00377247	0.745381	18749	0.967607	No
SmallIntestine-TerminalIleum	174	ZBTB42	ENSG00000179627.9	14	104800596	104804712	0.00292674	0.00525146	0.578129	18749	0.930575	No
SmallIntestine-TerminalIleum	174	LINC00638	ENSG00000258701.1	14	104821201	104823718	-0.00684052	0.0136879	0.617975	18749	0.93992	No
SmallIntestine-TerminalIleum	174	CTD-3051D23.1	ENSG00000258811.1	14	104842663	104845916	0.0125804	0.0134881	0.35245	18749	0.861105	No
SmallIntestine-TerminalIleum	174	CTD-3051D23.4	ENSG00000258593.2	14	104857792	104858836	-0.0310495	0.0207739	0.137081	18749	0.739477	No
SmallIntestine-TerminalIleum	174	CEP170B	ENSG00000099814.15	14	104865280	104896770	-0.00330848	0.00575138	0.565973	18749	0.924832	No
SmallIntestine-TerminalIleum	174	PLD4	ENSG00000166428.12	14	104924816	104937252	0.0245554	0.0122308	0.0464516	18749	0.604435	No
SmallIntestine-TerminalIleum	174	AHNAK2	ENSG00000185567.6	14	104937791	104978357	0.0149859	0.010059	0.138349	18749	0.740057	No
SmallIntestine-TerminalIleum	174	C14orf79	ENSG00000140104.13	14	104985775	104999527	0.00109553	0.00660232	0.868432	18749	0.98507	No
SmallIntestine-TerminalIleum	174	CDCA4	ENSG00000170779.10	14	105009573	105021148	0.000556825	0.00489947	0.909665	18749	0.989694	No
SmallIntestine-TerminalIleum	174	GPR132	ENSG00000183484.11	14	105049389	105065445	-0.00738644	0.00681095	0.279863	18749	0.826957	No
SmallIntestine-TerminalIleum	174	RP11-44N21.1	ENSG00000257556.1	14	105093609	105099004	0.00502964	0.00819811	0.540455	18749	0.917521	No
SmallIntestine-TerminalIleum	174	JAG2	ENSG00000184916.8	14	105140981	105168824	0.0176339	0.00676046	0.0100047	18749	0.443206	No
SmallIntestine-TerminalIleum	174	NUDT14	ENSG00000183828.14	14	105172938	105181312	0.00120229	0.00629734	0.848843	18749	0.981586	No
SmallIntestine-TerminalIleum	174	BRF1	ENSG00000185024.16	14	105209286	105315589	0.00202895	0.00276647	0.464439	18749	0.897431	No
SmallIntestine-TerminalIleum	174	BTBD6	ENSG00000184887.13	14	105248912	105251093	-0.00106229	0.00378079	0.779115	18749	0.970473	No
SmallIntestine-TerminalIleum	174	PACS2	ENSG00000179364.13	14	105314415	105398147	-0.000193638	0.00291034	0.94704	18749	0.994016	No
SmallIntestine-TerminalIleum	174	TEX22	ENSG00000226174.6	14	105398579	105413859	-0.0128586	0.00955997	0.180613	18749	0.773741	No
SmallIntestine-TerminalIleum	174	MTA1	ENSG00000182979.17	14	105419820	105470729	0.00131309	0.00296531	0.658526	18749	0.947726	No
SmallIntestine-TerminalIleum	174	CRIP2	ENSG00000182809.10	14	105472962	105480170	0.00928843	0.00564758	0.102104	18749	0.705608	No
SmallIntestine-TerminalIleum	174	CRIP1	ENSG00000213145.9	14	105486317	105488947	0.0155911	0.0122552	0.205246	18749	0.790988	No
SmallIntestine-TerminalIleum	174	C14orf80	ENSG00000185347.17	14	105489855	105499575	0.0101409	0.00640081	0.1152	18749	0.714454	No
SmallIntestine-TerminalIleum	174	TMEM121	ENSG00000184986.10	14	105526603	105530202	0.00969311	0.00893559	0.279738	18749	0.826957	No
SmallIntestine-TerminalIleum	174	IGHA2	ENSG00000211890.3	14	105586889	105588395	-0.00592555	0.0152306	0.697779	18749	0.957279	No
SmallIntestine-TerminalIleum	174	IGHE	ENSG00000211891.5	14	105599941	105601728	0.0153911	0.0297147	0.605237	18749	0.937498	No
SmallIntestine-TerminalIleum	174	IGHG4	ENSG00000211892.3	14	105624341	105626066	0.0108365	0.0346606	0.754977	18749	0.968689	No
SmallIntestine-TerminalIleum	174	IGHG2	ENSG00000211893.3	14	105643052	105644790	-0.0206405	0.0186789	0.270898	18749	0.821656	No
SmallIntestine-TerminalIleum	174	RP11-731F5.2	ENSG00000253364.2	14	105647924	105649057	-0.0130943	0.0208155	0.53025	18749	0.913544	No
SmallIntestine-TerminalIleum	174	AL928768.3	ENSG00000253701.2	14	105703961	105704602	0.0261943	0.0207864	0.209543	18749	0.793227	No
SmallIntestine-TerminalIleum	174	IGHA1	ENSG00000211895.4	14	105707118	105708665	-0.0149291	0.010765	0.167528	18749	0.764414	No
SmallIntestine-TerminalIleum	174	IGHG1	ENSG00000211896.7	14	105736343	105743071	-0.0226191	0.0180387	0.211795	18749	0.793556	No
SmallIntestine-TerminalIleum	174	IGHG3	ENSG00000211897.8	14	105769102	105771405	-0.0183699	0.0171562	0.285982	18749	0.831421	No
SmallIntestine-TerminalIleum	174	IGHD	ENSG00000211898.7	14	105836765	105845678	-0.0220408	0.0219515	0.316943	18749	0.84624	No
SmallIntestine-TerminalIleum	174	IGHM	ENSG00000211899.9	14	105851708	105856218	-0.00332066	0.0182925	0.856193	18749	0.983026	No
SmallIntestine-TerminalIleum	174	IGHJ6	ENSG00000211900.2	14	105863198	105863258	-0.0275541	0.0113248	0.0161317	18749	0.478704	No
SmallIntestine-TerminalIleum	174	IGHJ5	ENSG00000242472.1	14	105863814	105863862	-0.00168161	0.0123091	0.891516	18749	0.988236	No
SmallIntestine-TerminalIleum	174	IGHJ4	ENSG00000240041.1	14	105864215	105864260	0.00239423	0.010582	0.821307	18749	0.97691	No
SmallIntestine-TerminalIleum	174	IGHJ3	ENSG00000242887.1	14	105864587	105864635	-0.0133577	0.0130526	0.307757	18749	0.841721	No
SmallIntestine-TerminalIleum	174	IGHJ2	ENSG00000211904.2	14	105865199	105865250	-0.0256246	0.0146896	0.0831089	18749	0.677791	No
SmallIntestine-TerminalIleum	174	IGHJ1	ENSG00000211905.1	14	105865407	105865458	0.00423147	0.0125782	0.737023	18749	0.966123	No
SmallIntestine-TerminalIleum	174	IGHD3-22	ENSG00000211911.1	14	105886031	105886061	-0.00604682	0.0216784	0.780676	18749	0.970775	No
SmallIntestine-TerminalIleum	174	AL122127.25	ENSG00000244620.1	14	105890084	105896577	-0.0328941	0.0189582	0.0847527	18749	0.677791	No
SmallIntestine-TerminalIleum	174	IGHD3-16	ENSG00000211917.1	14	105895634	105895670	0.0067769	0.0264457	0.798099	18749	0.974637	No
SmallIntestine-TerminalIleum	174	IGHD2-15	ENSG00000211918.1	14	105897957	105897987	0.00482372	0.0206013	0.815187	18749	0.976094	No
SmallIntestine-TerminalIleum	174	IGHD3-10	ENSG00000211923.1	14	105904497	105904527	0.0320488	0.0228801	0.163333	18749	0.761016	No
SmallIntestine-TerminalIleum	174	IGHD3-3	ENSG00000211930.1	14	105914359	105914389	-0.0205575	0.0185535	0.269608	18749	0.821164	No
SmallIntestine-TerminalIleum	174	IGHD2-2	ENSG00000211931.1	14	105916826	105916856	0.0149768	0.0207352	0.471226	18749	0.899329	No
SmallIntestine-TerminalIleum	174	FAM30A	ENSG00000226777.7	14	105917979	105932642	-0.0295594	0.0212432	0.166115	18749	0.762233	No
SmallIntestine-TerminalIleum	174	IGHV6-1	ENSG00000211933.2	14	105939756	105940253	0.00908422	0.0192288	0.6373	18749	0.943226	No
SmallIntestine-TerminalIleum	174	IGHV1-2	ENSG00000211934.3	14	105986582	105987083	-0.0259214	0.0259459	0.319356	18749	0.847919	No
SmallIntestine-TerminalIleum	174	IGHV1-3	ENSG00000211935.3	14	106005095	106005574	-0.0294858	0.0290797	0.31221	18749	0.841765	No
SmallIntestine-TerminalIleum	174	IGHV4-4	ENSG00000276775.1	14	106011922	106012420	-0.0158577	0.0227566	0.486966	18749	0.903826	No
SmallIntestine-TerminalIleum	174	IGHV7-4-1	ENSG00000282122.1	14	106025145	106025630	-0.0458661	0.0458938	0.319191	18749	0.847919	No
SmallIntestine-TerminalIleum	174	IGHV2-5	ENSG00000211937.3	14	106037902	106038365	-0.0169957	0.0145226	0.243713	18749	0.809427	No
SmallIntestine-TerminalIleum	174	IGHV3-7	ENSG00000211938.2	14	106062151	106062683	-0.0152562	0.0146812	0.300376	18749	0.837821	No
SmallIntestine-TerminalIleum	174	IGHV3-64D	ENSG00000282639.1	14	106088122	106088573	-0.0299763	0.0303516	0.324901	18749	0.84902	No
SmallIntestine-TerminalIleum	174	IGHV5-10-1	ENSG00000282651.2	14	106107972	106108464	-0.0540426	0.0510678	0.29162	18749	0.832545	No
SmallIntestine-TerminalIleum	174	IGHV3-11	ENSG00000211941.3	14	106116635	106117204	-0.00542261	0.0143207	0.705472	18749	0.959027	No
SmallIntestine-TerminalIleum	174	IGHV3-13	ENSG00000211942.3	14	106129540	106130072	-0.0113833	0.0182661	0.534091	18749	0.91596	No
SmallIntestine-TerminalIleum	174	IGHV3-15	ENSG00000211943.2	14	106153624	106154163	-0.011002	0.0144267	0.446873	18749	0.893921	No
SmallIntestine-TerminalIleum	174	IGHV3-16	ENSG00000211944.2	14	106165205	106165730	0.00723716	0.0211029	0.732112	18749	0.964828	No
SmallIntestine-TerminalIleum	174	IGHV1-18	ENSG00000211945.2	14	106184901	106185394	-0.0155255	0.0109931	0.159907	18749	0.759247	No
SmallIntestine-TerminalIleum	174	IGHV3-20	ENSG00000211946.3	14	106210936	106211453	-0.019345	0.0191872	0.314949	18749	0.844922	No
SmallIntestine-TerminalIleum	174	IGHV3-21	ENSG00000211947.2	14	106235064	106235594	-0.00922812	0.015247	0.54592	18749	0.91905	No
SmallIntestine-TerminalIleum	174	IGHV3-23	ENSG00000211949.3	14	106268606	106269140	-0.0159068	0.0127484	0.214043	18749	0.796013	No
SmallIntestine-TerminalIleum	174	IGHV1-24	ENSG00000211950.2	14	106276548	106277043	-0.0278701	0.0200149	0.165816	18749	0.762001	No
SmallIntestine-TerminalIleum	174	IGHV2-26	ENSG00000211951.2	14	106301396	106301862	-0.0183047	0.0171129	0.286475	18749	0.831421	No
SmallIntestine-TerminalIleum	174	IGHV4-28	ENSG00000211952.3	14	106324254	106324760	-0.0170509	0.0149723	0.256568	18749	0.815735	No
SmallIntestine-TerminalIleum	174	IGHV3-30	ENSG00000270550.1	14	106335082	106335613	-0.0367755	0.0157076	0.0205178	18749	0.510809	No
SmallIntestine-TerminalIleum	174	IGHV4-31	ENSG00000231475.3	14	106349283	106349792	-0.0509021	0.023278	0.0302928	18749	0.546739	No
SmallIntestine-TerminalIleum	174	IGHV3-33	ENSG00000211955.2	14	106359793	106360324	-0.022304	0.0161613	0.169587	18749	0.765244	No
SmallIntestine-TerminalIleum	174	IGHV4-34	ENSG00000211956.2	14	106373663	106374145	-0.0269423	0.012594	0.0340083	18749	0.564974	No
SmallIntestine-TerminalIleum	174	IGHV3-35	ENSG00000211957.2	14	106389392	106389858	0.00530714	0.014391	0.712804	18749	0.960212	No
SmallIntestine-TerminalIleum	174	IGHV3-38	ENSG00000211958.2	14	106410493	106411021	0.0116744	0.016186	0.471855	18749	0.899446	No
SmallIntestine-TerminalIleum	174	IGHV4-39	ENSG00000211959.2	14	106421711	106422218	-0.0679785	0.0256565	0.00891164	18749	0.437394	No
SmallIntestine-TerminalIleum	174	IGHV3-43	ENSG00000232216.1	14	106470264	106470800	-0.00673743	0.0212619	0.751771	18749	0.968004	No
SmallIntestine-TerminalIleum	174	LINC00221	ENSG00000270816.5	14	106482439	106521073	0.0413597	0.0228469	0.0722244	18749	0.661703	No
SmallIntestine-TerminalIleum	174	IGHV1-45	ENSG00000211961.3	14	106506996	106507491	-0.0227149	0.0191592	0.237636	18749	0.8081	No
SmallIntestine-TerminalIleum	174	IGHV1-46	ENSG00000211962.2	14	106511117	106511856	0.00100987	0.0166836	0.951812	18749	0.994884	No
SmallIntestine-TerminalIleum	174	IGHV3-48	ENSG00000211964.3	14	106537810	106538344	-0.0190875	0.0158312	0.22981	18749	0.806573	No
SmallIntestine-TerminalIleum	174	IGHV3-49	ENSG00000211965.4	14	106556936	106557477	0.0164107	0.0189926	0.388917	18749	0.873006	No
SmallIntestine-TerminalIleum	174	IGHV5-51	ENSG00000211966.2	14	106578744	106579236	-0.01366	0.0118612	0.251272	18749	0.813909	No
SmallIntestine-TerminalIleum	174	IGHV3-53	ENSG00000211967.3	14	106592676	106593347	-0.0413939	0.0165272	0.0133141	18749	0.461484	No
SmallIntestine-TerminalIleum	174	IGHV1-58	ENSG00000211968.3	14	106622357	106622855	0.00998926	0.0191141	0.602005	18749	0.937498	No
SmallIntestine-TerminalIleum	174	IGHV4-59	ENSG00000224373.3	14	106627249	106627825	-0.00952553	0.0151191	0.529619	18749	0.913512	No
SmallIntestine-TerminalIleum	174	IGHV4-61	ENSG00000211970.3	14	106639119	106639657	-0.0548441	0.0185379	0.00358664	18749	0.331147	No
SmallIntestine-TerminalIleum	174	IGHV3-64	ENSG00000223648.4	14	106657725	106658258	0.0125115	0.0224439	0.578036	18749	0.930575	No
SmallIntestine-TerminalIleum	174	IGHV3-66	ENSG00000211972.2	14	106675017	106675544	-0.0255832	0.0222063	0.251102	18749	0.813909	No
SmallIntestine-TerminalIleum	174	IGHV1-69	ENSG00000211973.2	14	106714684	106715181	-0.0225062	0.0227321	0.323716	18749	0.848954	No
SmallIntestine-TerminalIleum	174	IGHV2-70D	ENSG00000211974.3	14	106723574	106724093	-0.0152022	0.0391393	0.698253	18749	0.957279	No
SmallIntestine-TerminalIleum	174	IGHV1-69-2	ENSG00000281990.1	14	106737110	106737547	-0.023558	0.0365783	0.520517	18749	0.912738	No
SmallIntestine-TerminalIleum	174	IGHV1-69D	ENSG00000280411.1	14	106762092	106762588	-0.0130225	0.0207854	0.531913	18749	0.914668	No
SmallIntestine-TerminalIleum	174	IGHV2-70	ENSG00000274576.2	14	106770577	106771020	-0.0134826	0.0226489	0.552536	18749	0.920311	No
SmallIntestine-TerminalIleum	174	IGHV3-72	ENSG00000225698.3	14	106790691	106791233	0.00882964	0.0186578	0.63672	18749	0.943226	No
SmallIntestine-TerminalIleum	174	IGHV3-73	ENSG00000211976.2	14	106802694	106803233	-0.00890023	0.0171811	0.605195	18749	0.937498	No
SmallIntestine-TerminalIleum	174	IGHV3-74	ENSG00000224650.2	14	106810442	106811131	-0.00810091	0.0131007	0.537264	18749	0.917289	No
SmallIntestine-TerminalIleum	174	IGHV7-81	ENSG00000211979.2	14	106874583	106875071	0.0124899	0.0182691	0.495227	18749	0.906199	No
SmallIntestine-TerminalIleum	174	IGHV1OR15-9	ENSG00000188403.7	15	19964666	19965101	-0.0331892	0.0214631	0.124103	18749	0.721493	No
SmallIntestine-TerminalIleum	174	IGHV3OR15-7	ENSG00000259490.2	15	19987656	19988117	0.0284165	0.0215465	0.189205	18749	0.779058	No
SmallIntestine-TerminalIleum	174	RP11-509A17.3	ENSG00000258654.1	15	20344736	20359166	0.0287375	0.0288221	0.320319	18749	0.848523	No
SmallIntestine-TerminalIleum	174	RP11-403B2.7	ENSG00000260409.1	15	20729747	20756183	0.0254589	0.024999	0.310107	18749	0.841721	No
SmallIntestine-TerminalIleum	174	RP11-294C11.2	ENSG00000278263.2	15	21742364	21742799	0.00880991	0.0190872	0.645055	18749	0.944977	No
SmallIntestine-TerminalIleum	174	IGHV1OR15-1	ENSG00000270505.1	15	22160431	22160868	-0.00368614	0.0215722	0.864549	18749	0.984836	No
SmallIntestine-TerminalIleum	174	NIPA1	ENSG00000170113.15	15	22773288	22829791	-0.00545549	0.00401123	0.175827	18749	0.772515	No
SmallIntestine-TerminalIleum	174	NIPA2	ENSG00000140157.14	15	22838641	22867051	-0.00250721	0.00397125	0.528766	18749	0.913496	No
SmallIntestine-TerminalIleum	174	CYFIP1	ENSG00000273749.4	15	22868385	22981063	0.00124108	0.00339736	0.715389	18749	0.96108	No
SmallIntestine-TerminalIleum	174	TUBGCP5	ENSG00000275835.4	15	22983192	23039673	0.00724968	0.00457301	0.114972	18749	0.714168	No
SmallIntestine-TerminalIleum	174	MKRN3	ENSG00000179455.7	15	23565678	23630075	-0.0391793	0.0246209	0.113619	18749	0.714168	No
SmallIntestine-TerminalIleum	174	MAGEL2	ENSG00000254585.2	15	23643544	23647841	-0.00877301	0.0153361	0.568133	18749	0.92595	No
SmallIntestine-TerminalIleum	174	NDN	ENSG00000182636.5	15	23685400	23687330	-0.00614683	0.00509316	0.229353	18749	0.80615	No
SmallIntestine-TerminalIleum	174	PWRN1	ENSG00000259905.5	15	24493137	24652130	-0.021741	0.0279737	0.438252	18749	0.891714	No
SmallIntestine-TerminalIleum	174	SNRPN	ENSG00000128739.21	15	24823637	24978723	0.00125088	0.00442577	0.777841	18749	0.969857	No
SmallIntestine-TerminalIleum	174	SNURF	ENSG00000273173.5	15	24968083	24968829	-0.00783356	0.0136357	0.566486	18749	0.925018	No
SmallIntestine-TerminalIleum	174	RP11-701H24.3	ENSG00000257647.1	15	25027736	25031872	0.0113416	0.0227685	0.619114	18749	0.9401	No
SmallIntestine-TerminalIleum	174	PWAR6	ENSG00000257151.1	15	25032048	25036490	0.0137667	0.00663195	0.0395949	18749	0.582704	No
SmallIntestine-TerminalIleum	174	UBE3A	ENSG00000114062.18	15	25333728	25439056	-0.00650579	0.00261958	0.0140947	18749	0.47631	No
SmallIntestine-TerminalIleum	174	ATP10A	ENSG00000206190.11	15	25677273	25865172	0.00523922	0.00724224	0.47053	18749	0.899137	No
SmallIntestine-TerminalIleum	174	GABRB3	ENSG00000166206.14	15	26543546	26939539	0.00568925	0.0179609	0.751861	18749	0.968004	No
SmallIntestine-TerminalIleum	174	GABRA5	ENSG00000186297.11	15	26866363	26949207	0.0449666	0.0312187	0.151818	18749	0.753025	No
SmallIntestine-TerminalIleum	174	OCA2	ENSG00000104044.15	15	27754875	28099358	-0.0328228	0.0161368	0.0436867	18749	0.598983	No
SmallIntestine-TerminalIleum	174	HERC2	ENSG00000128731.15	15	28111040	28322152	-0.0045001	0.00336417	0.183006	18749	0.774243	No
SmallIntestine-TerminalIleum	174	GOLGA8M	ENSG00000188626.6	15	28701954	28718589	-0.0112721	0.0216719	0.603732	18749	0.937498	No
SmallIntestine-TerminalIleum	174	APBA2	ENSG00000034053.14	15	28884483	29118315	-0.0047	0.00827718	0.570991	18749	0.926891	No
SmallIntestine-TerminalIleum	174	FAM189A1	ENSG00000104059.4	15	29120254	29570723	0.00893611	0.00989222	0.367771	18749	0.866751	No
SmallIntestine-TerminalIleum	174	NSMCE3	ENSG00000185115.5	15	29264992	29269829	0.00490047	0.00443247	0.270653	18749	0.821656	No
SmallIntestine-TerminalIleum	174	TJP1	ENSG00000104067.16	15	29699367	29968865	-8.61729e-05	0.00456114	0.984951	18749	0.997978	No
SmallIntestine-TerminalIleum	174	GOLGA8T	ENSG00000261247.1	15	30135149	30145567	-0.0190153	0.0202378	0.348917	18749	0.859846	No
SmallIntestine-TerminalIleum	174	CHRFAM7A	ENSG00000166664.13	15	30357766	30393849	-0.0297139	0.017565	0.0927605	18749	0.689494	No
SmallIntestine-TerminalIleum	174	GOLGA8R	ENSG00000186399.10	15	30403740	30414162	0.026595	0.0131639	0.0451079	18749	0.601095	No
SmallIntestine-TerminalIleum	174	AC026150.8	ENSG00000260693.1	15	30540093	30545969	0.00153032	0.0231097	0.94729	18749	0.994016	No
SmallIntestine-TerminalIleum	174	GOLGA8Q	ENSG00000178115.11	15	30552078	30562501	-0.010481	0.0207426	0.614089	18749	0.939129	No
SmallIntestine-TerminalIleum	174	GOLGA8H	ENSG00000261794.1	15	30604126	30614561	-0.00864472	0.0133142	0.517133	18749	0.911943	No
SmallIntestine-TerminalIleum	174	RP11-932O9.9	ENSG00000269930.1	15	30616958	30617749	0.0197457	0.0209869	0.34827	18749	0.859846	No
SmallIntestine-TerminalIleum	174	ARHGAP11B	ENSG00000187951.10	15	30624494	30772993	-0.0104774	0.00808104	0.196756	18749	0.785562	No
SmallIntestine-TerminalIleum	174	RP11-932O9.10	ENSG00000269974.1	15	30648797	30649529	0.0104058	0.015895	0.513675	18749	0.911645	No
SmallIntestine-TerminalIleum	174	FAN1	ENSG00000198690.9	15	30903852	30943108	-0.000512534	0.00558618	0.927017	18749	0.99148	No
SmallIntestine-TerminalIleum	174	MTMR10	ENSG00000166912.16	15	30938941	30991607	-0.00335091	0.00383121	0.383153	18749	0.872683	No
SmallIntestine-TerminalIleum	174	RP11-16E12.1	ENSG00000259448.2	15	31216020	31224445	-0.0196297	0.00659087	0.00337452	18749	0.331147	No
SmallIntestine-TerminalIleum	174	RP11-16E12.2	ENSG00000259772.6	15	31221999	31230838	-0.0150278	0.0103615	0.149024	18749	0.750485	No
SmallIntestine-TerminalIleum	174	KLF13	ENSG00000169926.10	15	31326855	31435665	8.27492e-05	0.00478331	0.98622	18749	0.998334	No
SmallIntestine-TerminalIleum	174	OTUD7A	ENSG00000169918.9	15	31475398	31870789	-0.0141021	0.00668958	0.0366656	18749	0.577783	No
SmallIntestine-TerminalIleum	174	CHRNA7	ENSG00000175344.17	15	31923438	32173018	-0.00267203	0.00987711	0.787121	18749	0.971012	No
SmallIntestine-TerminalIleum	174	GOLGA8K	ENSG00000249931.4	15	32392782	32403195	-0.00766122	0.015352	0.618476	18749	0.939921	No
SmallIntestine-TerminalIleum	174	GOLGA8O	ENSG00000206127.10	15	32445106	32455634	0.0382799	0.0299044	0.202468	18749	0.789082	No
SmallIntestine-TerminalIleum	174	RP11-1000B6.3	ENSG00000261064.1	15	32536047	32587613	-0.0123663	0.0143189	0.38915	18749	0.873006	No
SmallIntestine-TerminalIleum	174	GOLGA8N	ENSG00000232653.8	15	32593456	32607310	0.00921032	0.00862368	0.287202	18749	0.831421	No
SmallIntestine-TerminalIleum	174	RP11-1000B6.5	ENSG00000244952.2	15	32613733	32614202	-0.0272269	0.0173795	0.119285	18749	0.718277	No
SmallIntestine-TerminalIleum	174	ARHGAP11A	ENSG00000198826.10	15	32615159	32639949	0.00171555	0.00866663	0.843349	18749	0.980829	No
SmallIntestine-TerminalIleum	174	SCG5	ENSG00000166922.8	15	32641676	32697098	0.00689227	0.00986732	0.485935	18749	0.903826	No
SmallIntestine-TerminalIleum	174	RP11-758N13.1	ENSG00000259721.1	15	32717270	32719007	0.005023	0.0238818	0.833694	18749	0.978952	No
SmallIntestine-TerminalIleum	174	GREM1	ENSG00000166923.10	15	32730690	32745107	0.0345409	0.0155111	0.0274272	18749	0.537101	No
SmallIntestine-TerminalIleum	174	FMN1	ENSG00000248905.8	15	32765545	33194733	0.000391569	0.00775403	0.959791	18749	0.996202	No
SmallIntestine-TerminalIleum	174	RYR3	ENSG00000198838.13	15	33310945	33866121	-0.0110406	0.00704337	0.119075	18749	0.718277	No
SmallIntestine-TerminalIleum	174	AVEN	ENSG00000169857.7	15	33866227	34039176	-0.00390789	0.00528294	0.460611	18749	0.896054	No
SmallIntestine-TerminalIleum	174	CHRM5	ENSG00000184984.9	15	33968720	34067457	-0.0109165	0.0102577	0.288914	18749	0.831826	No
SmallIntestine-TerminalIleum	174	EMC7	ENSG00000134153.9	15	34084017	34101948	-0.00114422	0.00333452	0.731965	18749	0.964828	No
SmallIntestine-TerminalIleum	174	PGBD4	ENSG00000182405.5	15	34102073	34108684	0.000328924	0.00577944	0.954689	18749	0.995858	No
SmallIntestine-TerminalIleum	174	KATNBL1	ENSG00000134152.10	15	34140674	34210096	-0.00580616	0.0038626	0.134869	18749	0.737436	No
SmallIntestine-TerminalIleum	174	EMC4	ENSG00000128463.12	15	34224999	34229995	-0.0031378	0.00322277	0.331785	18749	0.852026	No
SmallIntestine-TerminalIleum	174	SLC12A6	ENSG00000140199.11	15	34230157	34338060	-0.000144031	0.00501298	0.977116	18749	0.997301	No
SmallIntestine-TerminalIleum	174	NOP10	ENSG00000182117.5	15	34341713	34343177	0.00143825	0.00353741	0.684887	18749	0.953668	No
SmallIntestine-TerminalIleum	174	NUTM1	ENSG00000184507.15	15	34343315	34357737	0.00757584	0.0183094	0.679627	18749	0.951559	No
SmallIntestine-TerminalIleum	174	LPCAT4	ENSG00000176454.13	15	34358618	34367278	-0.000660326	0.00617922	0.915039	18749	0.990062	No
SmallIntestine-TerminalIleum	174	GOLGA8A	ENSG00000175265.17	15	34379071	34437466	-0.00745199	0.00544123	0.172851	18749	0.768913	No
SmallIntestine-TerminalIleum	174	GOLGA8B	ENSG00000215252.11	15	34525207	34583651	0.00537705	0.0112418	0.633118	18749	0.943226	No
SmallIntestine-TerminalIleum	174	ACTC1	ENSG00000159251.6	15	34788096	34796139	-0.00141296	0.0265544	0.957634	18749	0.996025	No
SmallIntestine-TerminalIleum	174	AQR	ENSG00000021776.10	15	34851782	34969839	-0.00117065	0.00242122	0.629438	18749	0.94318	No
SmallIntestine-TerminalIleum	174	ZNF770	ENSG00000198146.4	15	34978341	34988287	-0.00785246	0.00578772	0.176874	18749	0.772515	No
SmallIntestine-TerminalIleum	174	RP11-323I15.5	ENSG00000259336.1	15	35099022	35169698	0.0184842	0.0278907	0.508502	18749	0.910529	No
SmallIntestine-TerminalIleum	174	DPH6	ENSG00000134146.11	15	35217345	35546192	0.000526777	0.00635376	0.934034	18749	0.992545	No
SmallIntestine-TerminalIleum	174	DPH6-AS1	ENSG00000248079.2	15	35546195	35859001	-0.0218112	0.0245478	0.375667	18749	0.869932	No
SmallIntestine-TerminalIleum	174	RP11-475A13.1	ENSG00000259737.6	15	36438972	36471016	-0.0308498	0.0222981	0.168536	18749	0.76495	No
SmallIntestine-TerminalIleum	174	C15orf41	ENSG00000186073.11	15	36579611	36810248	0.00935921	0.00445922	0.0374837	18749	0.577783	No
SmallIntestine-TerminalIleum	174	MEIS2	ENSG00000134138.19	15	36889204	37101299	0.00223952	0.00530281	0.673383	18749	0.95099	No
SmallIntestine-TerminalIleum	174	RP11-128A17.2	ENSG00000274444.1	15	37109587	37109984	0.0106047	0.0230184	0.645668	18749	0.944977	No
SmallIntestine-TerminalIleum	174	LINC01852	ENSG00000236914.3	15	38069481	38072959	0.0188411	0.0112943	0.0973342	18749	0.699643	No
SmallIntestine-TerminalIleum	174	SPRED1	ENSG00000166068.12	15	38252326	38357249	0.00508835	0.00704185	0.471043	18749	0.899209	No
SmallIntestine-TerminalIleum	174	FAM98B	ENSG00000171262.11	15	38454127	38487710	-0.00174562	0.00401771	0.664555	18749	0.949752	No
SmallIntestine-TerminalIleum	174	RASGRP1	ENSG00000172575.11	15	38488103	38565575	-0.0141846	0.00769689	0.0672906	18749	0.652234	No
SmallIntestine-TerminalIleum	174	RP11-624L4.1	ENSG00000259345.5	15	38865322	39427195	0.0110337	0.0258285	0.669845	18749	0.950697	No
SmallIntestine-TerminalIleum	174	THBS1	ENSG00000137801.10	15	39581079	39599466	0.0146662	0.0134401	0.276899	18749	0.825268	No
SmallIntestine-TerminalIleum	174	FSIP1	ENSG00000150667.6	15	39600031	39776531	0.00219341	0.013272	0.868954	18749	0.98507	No
SmallIntestine-TerminalIleum	174	GPR176	ENSG00000166073.10	15	39799032	39920892	0.0101826	0.00728254	0.164084	18749	0.761856	No
SmallIntestine-TerminalIleum	174	EIF2AK4	ENSG00000128829.11	15	39934146	40035591	-0.00243855	0.00328585	0.45915	18749	0.89522	No
SmallIntestine-TerminalIleum	174	SRP14	ENSG00000140319.10	15	40035739	40039188	0.00093803	0.00308568	0.761548	18749	0.968973	No
SmallIntestine-TerminalIleum	174	SRP14-AS1	ENSG00000248508.6	15	40039311	40067290	0.00353533	0.00625388	0.572702	18749	0.92791	No
SmallIntestine-TerminalIleum	174	RP11-521C20.2	ENSG00000259584.1	15	40075204	40078704	0.0104864	0.0239361	0.661935	18749	0.949189	No
SmallIntestine-TerminalIleum	174	BMF	ENSG00000104081.13	15	40087890	40108892	-0.0132495	0.00961259	0.170121	18749	0.765813	No
SmallIntestine-TerminalIleum	174	BUB1B	ENSG00000156970.12	15	40161023	40221136	-0.00264108	0.0121284	0.827908	18749	0.978416	No
SmallIntestine-TerminalIleum	174	PAK6	ENSG00000137843.11	15	40238759	40277487	-0.0151108	0.00900856	0.0955226	18749	0.698228	No
SmallIntestine-TerminalIleum	174	PLCB2	ENSG00000137841.11	15	40284256	40307922	0.00342584	0.00587638	0.560767	18749	0.923355	No
SmallIntestine-TerminalIleum	174	INAFM2	ENSG00000259330.2	15	40323664	40326715	-0.00523525	0.00667757	0.434258	18749	0.891454	No
SmallIntestine-TerminalIleum	174	C15orf52	ENSG00000188549.12	15	40331452	40340967	-0.00696761	0.00676812	0.304892	18749	0.841285	No
SmallIntestine-TerminalIleum	174	PHGR1	ENSG00000233041.8	15	40351033	40356434	0.0371382	0.019287	0.0560267	18749	0.631151	No
SmallIntestine-TerminalIleum	174	DISP2	ENSG00000140323.5	15	40358235	40378639	-0.00511633	0.014697	0.728232	18749	0.964056	No
SmallIntestine-TerminalIleum	174	KNSTRN	ENSG00000128944.13	15	40382721	40394246	-0.00260452	0.0061656	0.67331	18749	0.95099	No
SmallIntestine-TerminalIleum	174	IVD	ENSG00000128928.8	15	40405795	40435947	-0.00183278	0.00341158	0.5919	18749	0.935913	No
SmallIntestine-TerminalIleum	174	BAHD1	ENSG00000140320.11	15	40439721	40468242	0.00585115	0.00346624	0.0934543	18749	0.69023	No
SmallIntestine-TerminalIleum	174	CHST14	ENSG00000169105.7	15	40470998	40474571	0.00127054	0.00412767	0.758648	18749	0.968973	No
SmallIntestine-TerminalIleum	174	C15orf57	ENSG00000128891.15	15	40528683	40565057	-0.0100125	0.00486792	0.0414114	18749	0.590435	No
SmallIntestine-TerminalIleum	174	RPUSD2	ENSG00000166133.17	15	40569300	40574943	0.00632198	0.00384201	0.101936	18749	0.704978	No
SmallIntestine-TerminalIleum	174	KNL1	ENSG00000137812.19	15	40594020	40664342	0.00186104	0.0119688	0.876641	18749	0.985329	No
SmallIntestine-TerminalIleum	174	RAD51	ENSG00000051180.16	15	40694796	40732339	-0.00383285	0.0094749	0.686394	18749	0.953816	No
SmallIntestine-TerminalIleum	174	RMDN3	ENSG00000137824.15	15	40735884	40755851	-0.00118803	0.00404478	0.769373	18749	0.968973	No
SmallIntestine-TerminalIleum	174	GCHFR	ENSG00000137880.5	15	40764020	40764608	-0.00430793	0.00726333	0.553991	18749	0.920724	No
SmallIntestine-TerminalIleum	174	DNAJC17	ENSG00000104129.9	15	40765155	40780567	-0.000792388	0.00299675	0.791818	18749	0.972585	No
SmallIntestine-TerminalIleum	174	C15orf62	ENSG00000188277.9	15	40770290	40772449	-0.00746948	0.0070605	0.291767	18749	0.832545	No
SmallIntestine-TerminalIleum	174	ZFYVE19	ENSG00000166140.17	15	40807086	40815084	0.00279229	0.00500644	0.577843	18749	0.930548	No
SmallIntestine-TerminalIleum	174	PPP1R14D	ENSG00000166143.9	15	40815445	40828709	0.01671	0.0133419	0.212331	18749	0.793773	No
SmallIntestine-TerminalIleum	174	SPINT1	ENSG00000166145.14	15	40844018	40858207	0.00896638	0.00718762	0.214141	18749	0.796013	No
SmallIntestine-TerminalIleum	174	RHOV	ENSG00000104140.6	15	40872214	40874289	-0.0124646	0.0141168	0.37865	18749	0.871016	No
SmallIntestine-TerminalIleum	174	VPS18	ENSG00000104142.10	15	40894430	40903975	0.00733358	0.0036298	0.0451004	18749	0.601095	No
SmallIntestine-TerminalIleum	174	RP11-540O11.1	ENSG00000251161.3	15	40906811	40910337	0.0159201	0.0129122	0.219497	18749	0.798398	No
SmallIntestine-TerminalIleum	174	DLL4	ENSG00000128917.6	15	40929393	40939072	-0.000163199	0.00873384	0.985116	18749	0.997978	No
SmallIntestine-TerminalIleum	174	CHAC1	ENSG00000128965.11	15	40952962	40956519	-0.0228879	0.0124743	0.0684897	18749	0.656306	No
SmallIntestine-TerminalIleum	174	INO80	ENSG00000128908.15	15	40978880	41116354	-0.00711546	0.0030455	0.0207771	18749	0.510809	No
SmallIntestine-TerminalIleum	174	CHP1	ENSG00000187446.11	15	41230839	41281890	-0.00851642	0.00491288	0.0850368	18749	0.677791	No
SmallIntestine-TerminalIleum	174	OIP5	ENSG00000104147.8	15	41309738	41332621	-0.0145652	0.0117908	0.218625	18749	0.798398	No
SmallIntestine-TerminalIleum	174	NUSAP1	ENSG00000137804.12	15	41332694	41381050	-0.00678019	0.010125	0.504097	18749	0.908236	No
SmallIntestine-TerminalIleum	174	NDUFAF1	ENSG00000137806.8	15	41387349	41402519	0.0057874	0.00448556	0.198931	18749	0.787302	No
SmallIntestine-TerminalIleum	174	RTF1	ENSG00000137815.14	15	41408408	41483563	-1.75156e-06	0.00255991	0.999455	18749	0.999909	No
SmallIntestine-TerminalIleum	174	ITPKA	ENSG00000137825.10	15	41493393	41503551	0.00530549	0.00874843	0.54512	18749	0.918634	No
SmallIntestine-TerminalIleum	174	LTK	ENSG00000062524.15	15	41503638	41513887	-0.000434648	0.0101627	0.965942	18749	0.996884	No
SmallIntestine-TerminalIleum	174	RPAP1	ENSG00000103932.11	15	41517176	41544269	-0.00150599	0.00369374	0.684058	18749	0.953349	No
SmallIntestine-TerminalIleum	174	TYRO3	ENSG00000092445.11	15	41557675	41583586	-0.00602667	0.00862926	0.485995	18749	0.903826	No
SmallIntestine-TerminalIleum	174	MGA	ENSG00000174197.16	15	41621224	41773081	-0.00486236	0.00314539	0.124216	18749	0.721493	No
SmallIntestine-TerminalIleum	174	MAPKBP1	ENSG00000137802.13	15	41774434	41827636	-0.00287126	0.00511066	0.575067	18749	0.928997	No
SmallIntestine-TerminalIleum	174	JMJD7	ENSG00000243789.10	15	41828085	41837581	-0.00848593	0.00520691	0.105226	18749	0.707536	No
SmallIntestine-TerminalIleum	174	PLA2G4B	ENSG00000243708.10	15	41837775	41848143	-0.00286557	0.00432489	0.508605	18749	0.910529	No
SmallIntestine-TerminalIleum	174	SPTBN5	ENSG00000137877.9	15	41848148	41890205	0.014156	0.013336	0.290152	18749	0.832382	No
SmallIntestine-TerminalIleum	174	EHD4	ENSG00000103966.10	15	41895944	41972578	0.00481607	0.00615435	0.43511	18749	0.891647	No
SmallIntestine-TerminalIleum	174	PLA2G4E	ENSG00000188089.13	15	41981582	42051190	0.00540524	0.0230027	0.814538	18749	0.976094	No
SmallIntestine-TerminalIleum	174	PLA2G4D	ENSG00000159337.6	15	42067683	42094554	-0.0101538	0.02124	0.633299	18749	0.943226	No
SmallIntestine-TerminalIleum	174	PLA2G4F	ENSG00000168907.13	15	42139034	42156636	0.0193502	0.0107565	0.0740154	18749	0.661871	No
SmallIntestine-TerminalIleum	174	VPS39	ENSG00000166887.15	15	42158701	42208316	0.00188461	0.00246134	0.445051	18749	0.893671	No
SmallIntestine-TerminalIleum	174	TMEM87A	ENSG00000103978.15	15	42210452	42273078	-0.00455693	0.00290959	0.119387	18749	0.718277	No
SmallIntestine-TerminalIleum	174	GANC	ENSG00000214013.9	15	42273233	42356935	0.0016888	0.00418917	0.687416	18749	0.954009	No
SmallIntestine-TerminalIleum	174	CAPN3	ENSG00000092529.23	15	42359500	42412317	0.00535178	0.00472035	0.258678	18749	0.816043	No
SmallIntestine-TerminalIleum	174	ZNF106	ENSG00000103994.16	15	42412823	42491123	0.00231913	0.00412525	0.574822	18749	0.928872	No
SmallIntestine-TerminalIleum	174	SNAP23	ENSG00000092531.9	15	42491244	42545356	-0.000251068	0.00326473	0.938802	18749	0.992545	No
SmallIntestine-TerminalIleum	174	LRRC57	ENSG00000180979.9	15	42537820	42548802	0.000894733	0.0034	0.792786	18749	0.972666	No
SmallIntestine-TerminalIleum	174	HAUS2	ENSG00000137814.10	15	42548810	42569561	-0.00667092	0.00399168	0.0967381	18749	0.699085	No
SmallIntestine-TerminalIleum	174	STARD9	ENSG00000159433.11	15	42575659	42720981	-0.00615432	0.00662646	0.354492	18749	0.862706	No
SmallIntestine-TerminalIleum	174	CDAN1	ENSG00000140326.12	15	42723559	42737126	-0.00315566	0.00393099	0.423364	18749	0.88799	No
SmallIntestine-TerminalIleum	174	TTBK2	ENSG00000128881.16	15	42738734	42920809	-0.00322408	0.00447144	0.471994	18749	0.899446	No
SmallIntestine-TerminalIleum	174	UBR1	ENSG00000159459.11	15	42942897	43106113	0.0016018	0.00302514	0.597233	18749	0.936386	No
SmallIntestine-TerminalIleum	174	EPB42	ENSG00000166947.11	15	43106225	43221283	-0.0101775	0.0159308	0.523877	18749	0.913041	No
SmallIntestine-TerminalIleum	174	TMEM62	ENSG00000137842.6	15	43123279	43185146	-0.00711208	0.00355417	0.0471669	18749	0.60713	No
SmallIntestine-TerminalIleum	174	CCNDBP1	ENSG00000166946.13	15	43185257	43195372	-0.00451396	0.00364047	0.216909	18749	0.797728	No
SmallIntestine-TerminalIleum	174	TGM5	ENSG00000104055.15	15	43232595	43266857	0.0263326	0.0265818	0.323442	18749	0.848954	No
SmallIntestine-TerminalIleum	174	LCMT2	ENSG00000168806.7	15	43323649	43330605	0.00484355	0.00569511	0.396399	18749	0.874364	No
SmallIntestine-TerminalIleum	174	ADAL	ENSG00000168803.14	15	43330674	43354555	-0.000372984	0.00646147	0.954044	18749	0.995457	No
SmallIntestine-TerminalIleum	174	ZSCAN29	ENSG00000140265.12	15	43358172	43371025	-0.000309431	0.0033651	0.926856	18749	0.991421	No
SmallIntestine-TerminalIleum	174	TUBGCP4	ENSG00000137822.12	15	43369221	43409771	-0.00959491	0.0035712	0.00801827	18749	0.420501	No
SmallIntestine-TerminalIleum	174	TP53BP1	ENSG00000067369.13	15	43403061	43510728	-0.00317926	0.00331785	0.339468	18749	0.855344	No
SmallIntestine-TerminalIleum	174	MAP1A	ENSG00000166963.12	15	43510958	43531620	0.000495072	0.00628503	0.937319	18749	0.992545	No
SmallIntestine-TerminalIleum	174	PPIP5K1	ENSG00000168781.21	15	43533462	43590253	0.00578479	0.00380717	0.130727	18749	0.731147	No
SmallIntestine-TerminalIleum	174	CKMT1B	ENSG00000237289.9	15	43593054	43604901	-0.018831	0.0106235	0.0783016	18749	0.66914	No
SmallIntestine-TerminalIleum	174	STRC	ENSG00000242866.9	15	43599534	43618800	-0.00399646	0.0128276	0.755808	18749	0.968818	No
SmallIntestine-TerminalIleum	174	CATSPER2	ENSG00000166762.16	15	43628503	43667702	0.000367129	0.00732977	0.960119	18749	0.996202	No
SmallIntestine-TerminalIleum	174	CKMT1A	ENSG00000223572.9	15	43692886	43699222	-0.00614764	0.0103735	0.55431	18749	0.920724	No
SmallIntestine-TerminalIleum	174	PDIA3	ENSG00000167004.12	15	43746392	43773279	0.000372343	0.00449763	0.93413	18749	0.992545	No
SmallIntestine-TerminalIleum	174	ELL3	ENSG00000128886.11	15	43773304	43777543	-0.00363666	0.00872622	0.677449	18749	0.951236	No
SmallIntestine-TerminalIleum	174	SERF2	ENSG00000140264.19	15	43777985	43800310	0.00218241	0.00366395	0.552299	18749	0.920311	No
SmallIntestine-TerminalIleum	174	HYPK	ENSG00000242028.6	15	43796142	43803043	0.00573012	0.00642739	0.374062	18749	0.869056	No
SmallIntestine-TerminalIleum	174	MFAP1	ENSG00000140259.6	15	43804492	43824802	0.00483273	0.00399658	0.228458	18749	0.80578	No
SmallIntestine-TerminalIleum	174	WDR76	ENSG00000092470.11	15	43826963	43868419	-0.00497494	0.00594343	0.403879	18749	0.879551	No
SmallIntestine-TerminalIleum	174	FRMD5	ENSG00000171877.20	15	43870761	44195252	-0.00344845	0.0101418	0.734308	18749	0.965834	No
SmallIntestine-TerminalIleum	174	CASC4	ENSG00000166734.18	15	44288729	44415758	-0.00722342	0.00401537	0.0740114	18749	0.661871	No
SmallIntestine-TerminalIleum	174	CTDSPL2	ENSG00000137770.13	15	44427234	44529038	-0.00287715	0.00300732	0.340229	18749	0.855837	No
SmallIntestine-TerminalIleum	174	EIF3J-AS1	ENSG00000179523.4	15	44533493	44536923	-0.00481189	0.00378186	0.205188	18749	0.790927	No
SmallIntestine-TerminalIleum	174	EIF3J	ENSG00000104131.12	15	44537057	44562695	-0.00455802	0.00375691	0.226922	18749	0.804166	No
SmallIntestine-TerminalIleum	174	SPG11	ENSG00000104133.14	15	44562804	44663678	-0.000147938	0.00311233	0.962151	18749	0.996559	No
SmallIntestine-TerminalIleum	174	PATL2	ENSG00000229474.6	15	44665732	44711316	-0.0117751	0.00801098	0.143664	18749	0.748205	No
SmallIntestine-TerminalIleum	174	B2M	ENSG00000166710.17	15	44711477	44718877	-0.00804577	0.00645304	0.214382	18749	0.796205	No
SmallIntestine-TerminalIleum	174	TRIM69	ENSG00000185880.12	15	44728988	44767829	-0.01304	0.00648248	0.0460315	18749	0.603368	No
SmallIntestine-TerminalIleum	174	SORD	ENSG00000140263.13	15	45023104	45077185	-0.0152509	0.00623176	0.0155327	18749	0.47648	No
SmallIntestine-TerminalIleum	174	DUOX2	ENSG00000140279.12	15	45092650	45114320	-0.0606277	0.0329959	0.0680992	18749	0.655101	No
SmallIntestine-TerminalIleum	174	DUOXA2	ENSG00000140274.13	15	45114345	45117305	-0.0842484	0.0389053	0.031911	18749	0.556557	No
SmallIntestine-TerminalIleum	174	DUOXA1	ENSG00000140254.12	15	45117367	45129932	-0.0205118	0.0146129	0.162453	18749	0.76066	No
SmallIntestine-TerminalIleum	174	DUOX1	ENSG00000137857.17	15	45129939	45165576	-0.0139287	0.00799987	0.0836876	18749	0.677791	No
SmallIntestine-TerminalIleum	174	SHF	ENSG00000138606.19	15	45167214	45201175	-0.00116515	0.00705863	0.86911	18749	0.98507	No
SmallIntestine-TerminalIleum	174	SLC28A2	ENSG00000137860.11	15	45252230	45277845	0.0145548	0.0207656	0.484432	18749	0.903826	No
SmallIntestine-TerminalIleum	174	GATM	ENSG00000171766.15	15	45361124	45402327	0.0153137	0.00805796	0.0592686	18749	0.638914	No
SmallIntestine-TerminalIleum	174	SPATA5L1	ENSG00000171763.18	15	45402331	45421419	-0.00028354	0.00467468	0.951714	18749	0.994884	No
SmallIntestine-TerminalIleum	174	C15orf48	ENSG00000166920.12	15	45430529	45433449	0.0182192	0.0110849	0.102325	18749	0.705999	No
SmallIntestine-TerminalIleum	174	SLC30A4	ENSG00000104154.6	15	45479745	45522807	-0.00123987	0.00472109	0.793196	18749	0.972867	No
SmallIntestine-TerminalIleum	174	RP11-96O20.5	ENSG00000275709.1	15	45585757	45586304	0.00569865	0.0225043	0.800437	18749	0.975012	No
SmallIntestine-TerminalIleum	174	BLOC1S6	ENSG00000104164.10	15	45587123	45615999	-0.00341588	0.0028913	0.239276	18749	0.8081	No
SmallIntestine-TerminalIleum	174	SQRDL	ENSG00000137767.13	15	45631148	45691294	0.000111051	0.00459379	0.980745	18749	0.997427	No
SmallIntestine-TerminalIleum	174	CTD-2306A12.1	ENSG00000273972.1	15	45702640	45703183	-0.0091236	0.0244246	0.709265	18749	0.959314	No
SmallIntestine-TerminalIleum	174	SEMA6D	ENSG00000137872.16	15	47184101	47774223	-0.00553541	0.00680718	0.417392	18749	0.885978	No
SmallIntestine-TerminalIleum	174	MYEF2	ENSG00000104177.17	15	48134631	48178517	0.00813713	0.00631327	0.199393	18749	0.787302	No
SmallIntestine-TerminalIleum	174	DUT	ENSG00000128951.13	15	48331064	48343373	0.000333957	0.00418044	0.936433	18749	0.992545	No
SmallIntestine-TerminalIleum	174	FBN1	ENSG00000166147.13	15	48408306	48645849	-0.00166322	0.00822963	0.840108	18749	0.980038	No
SmallIntestine-TerminalIleum	174	RP11-227D13.1	ENSG00000259705.1	15	48645951	48652016	-0.00415012	0.0260892	0.873822	18749	0.985329	No
SmallIntestine-TerminalIleum	174	CEP152	ENSG00000103995.13	15	48712928	48810594	-0.0121376	0.00545518	0.0275564	18749	0.537101	No
SmallIntestine-TerminalIleum	174	RP11-227D13.4	ENSG00000259469.1	15	48729080	48729844	-0.0217763	0.0253569	0.391808	18749	0.873321	No
SmallIntestine-TerminalIleum	174	SHC4	ENSG00000185634.11	15	48823735	48963444	-0.00388282	0.0121091	0.748915	18749	0.967921	No
SmallIntestine-TerminalIleum	174	EID1	ENSG00000255302.4	15	48878055	48880183	-0.00423304	0.00386716	0.275418	18749	0.824232	No
SmallIntestine-TerminalIleum	174	SECISBP2L	ENSG00000138593.8	15	48988476	49046563	-0.0107556	0.00358127	0.00312388	18749	0.323001	No
SmallIntestine-TerminalIleum	174	RP11-325E5.1	ENSG00000259656.1	15	49101791	49103264	0.0220108	0.0216861	0.311733	18749	0.841721	No
SmallIntestine-TerminalIleum	174	COPS2	ENSG00000166200.14	15	49106068	49155655	-0.00901471	0.00345058	0.00988995	18749	0.443206	No
SmallIntestine-TerminalIleum	174	GALK2	ENSG00000156958.14	15	49155662	49367869	0.003115	0.00422844	0.462453	18749	0.897155	No
SmallIntestine-TerminalIleum	174	FAM227B	ENSG00000166262.15	15	49326962	49620931	0.00244087	0.00672772	0.717253	18749	0.961544	No
SmallIntestine-TerminalIleum	174	RP11-295H24.4	ENSG00000275580.1	15	49343608	49344254	0.012705	0.00829829	0.127838	18749	0.725815	No
SmallIntestine-TerminalIleum	174	FGF7	ENSG00000140285.9	15	49423096	49488775	0.0174858	0.0110434	0.115413	18749	0.714515	No
SmallIntestine-TerminalIleum	174	DTWD1	ENSG00000104047.14	15	49620980	49656232	0.00275254	0.00369357	0.457287	18749	0.895094	No
SmallIntestine-TerminalIleum	174	ATP8B4	ENSG00000104043.14	15	49858238	50119457	-0.00325136	0.0078175	0.678064	18749	0.951236	No
SmallIntestine-TerminalIleum	174	SLC27A2	ENSG00000140284.10	15	50182196	50236395	0.00373484	0.0117769	0.751578	18749	0.968004	No
SmallIntestine-TerminalIleum	174	HDC	ENSG00000140287.10	15	50241947	50266026	0.0278066	0.0163252	0.0905559	18749	0.686698	No
SmallIntestine-TerminalIleum	174	GABPB1	ENSG00000104064.16	15	50275392	50354958	-0.00725114	0.00355667	0.0432088	18749	0.598317	No
SmallIntestine-TerminalIleum	174	USP8	ENSG00000138592.13	15	50424380	50514419	-0.00582332	0.00279902	0.0391588	18749	0.579396	No
SmallIntestine-TerminalIleum	174	RP11-562A8.5	ENSG00000259618.1	15	50494018	50497080	0.00738674	0.0132717	0.578634	18749	0.930685	No
SmallIntestine-TerminalIleum	174	USP50	ENSG00000170236.14	15	50529797	50546708	-0.00827512	0.0241998	0.732861	18749	0.965147	No
SmallIntestine-TerminalIleum	174	TRPM7	ENSG00000092439.13	15	50552473	50686815	-0.00896028	0.00260754	0.000760658	18749	0.21899	No
SmallIntestine-TerminalIleum	174	SPPL2A	ENSG00000138600.9	15	50702266	50765808	-0.000217155	0.00384544	0.955041	18749	0.995919	No
SmallIntestine-TerminalIleum	174	CTD-2378E12.1	ENSG00000273674.4	15	50839875	50908599	-0.00852284	0.0178989	0.634641	18749	0.943226	No
SmallIntestine-TerminalIleum	174	AP4E1	ENSG00000081014.10	15	50908672	51005900	-0.0035855	0.00324461	0.270879	18749	0.821656	No
SmallIntestine-TerminalIleum	174	TNFAIP8L3	ENSG00000183578.6	15	51056598	51105276	0.000408124	0.00753402	0.95687	18749	0.996025	No
SmallIntestine-TerminalIleum	174	CYP19A1	ENSG00000137869.14	15	51208057	51338610	0.000987236	0.0183853	0.957247	18749	0.996025	No
SmallIntestine-TerminalIleum	174	GLDN	ENSG00000186417.13	15	51341629	51408013	0.00206027	0.0123677	0.867918	18749	0.98507	No
SmallIntestine-TerminalIleum	174	DMXL2	ENSG00000104093.13	15	51447711	51622833	-0.00192133	0.00495768	0.698894	18749	0.957279	No
SmallIntestine-TerminalIleum	174	SCG3	ENSG00000104112.8	15	51681353	51721031	-0.00823454	0.00939299	0.38205	18749	0.872128	No
SmallIntestine-TerminalIleum	174	LYSMD2	ENSG00000140280.13	15	51723011	51751560	0.000863395	0.00521641	0.868759	18749	0.98507	No
SmallIntestine-TerminalIleum	174	TMOD2	ENSG00000128872.9	15	51751586	51816368	-0.00755071	0.00507558	0.138913	18749	0.741597	No
SmallIntestine-TerminalIleum	174	TMOD3	ENSG00000138594.13	15	51829628	51947291	-0.00447938	0.00468614	0.340652	18749	0.856344	No
SmallIntestine-TerminalIleum	174	LEO1	ENSG00000166477.12	15	51938025	51971806	0.00387614	0.00457226	0.397909	18749	0.875736	No
SmallIntestine-TerminalIleum	174	MAPK6	ENSG00000069956.11	15	51952106	52067372	-0.00134747	0.00498621	0.787343	18749	0.971012	No
SmallIntestine-TerminalIleum	174	CTD-2184D3.3	ENSG00000259178.1	15	52082302	52086574	-0.016872	0.0218948	0.442143	18749	0.892431	No
SmallIntestine-TerminalIleum	174	BCL2L10	ENSG00000137875.4	15	52109263	52112775	-0.00378384	0.013119	0.773414	18749	0.968994	No
SmallIntestine-TerminalIleum	174	GNB5	ENSG00000069966.18	15	52115105	52191369	-0.000580167	0.0044582	0.896632	18749	0.988487	No
SmallIntestine-TerminalIleum	174	CERNA1	ENSG00000259577.1	15	52180093	52205815	0.00159682	0.0120771	0.894986	18749	0.988487	No
SmallIntestine-TerminalIleum	174	MYO5C	ENSG00000128833.12	15	52192322	52295798	-0.0115585	0.00621604	0.0648955	18749	0.650371	No
SmallIntestine-TerminalIleum	174	MYO5A	ENSG00000197535.14	15	52307283	52529050	-0.0106278	0.00426356	0.0137494	18749	0.468704	No
SmallIntestine-TerminalIleum	174	ARPP19	ENSG00000128989.10	15	52547045	52569883	-0.00564411	0.00324499	0.0840014	18749	0.677791	No
SmallIntestine-TerminalIleum	174	FAM214A	ENSG00000047346.12	15	52581321	52709817	-0.00825687	0.00497547	0.099074	18749	0.701054	No
SmallIntestine-TerminalIleum	174	RP11-209E8.1	ENSG00000259237.1	15	53116365	53129698	0.00683841	0.0288866	0.813183	18749	0.976094	No
SmallIntestine-TerminalIleum	174	UNC13C	ENSG00000137766.16	15	54012904	54633414	-0.0293783	0.0239327	0.221519	18749	0.798848	No
SmallIntestine-TerminalIleum	174	RSL24D1	ENSG00000137876.9	15	55180806	55197067	-0.00624619	0.004258	0.144461	18749	0.749179	No
SmallIntestine-TerminalIleum	174	RAB27A	ENSG00000069974.15	15	55202966	55314160	0.00228845	0.00478763	0.633342	18749	0.943226	No
SmallIntestine-TerminalIleum	174	PIGBOS1	ENSG00000225973.3	15	55317184	55318930	0.00372969	0.00366243	0.310123	18749	0.841721	No
SmallIntestine-TerminalIleum	174	PIGB	ENSG00000069943.9	15	55319162	55354978	-0.00751172	0.005259	0.155241	18749	0.756705	No
SmallIntestine-TerminalIleum	174	CCPG1	ENSG00000260916.7	15	55340032	55408510	-0.00879351	0.0037163	0.0192325	18749	0.500126	No
SmallIntestine-TerminalIleum	174	C15orf65	ENSG00000261652.2	15	55408548	55418764	0.00795622	0.0116732	0.496541	18749	0.906199	No
SmallIntestine-TerminalIleum	174	DYX1C1	ENSG00000256061.7	15	55410525	55508234	0.017919	0.0111758	0.110926	18749	0.710784	No
SmallIntestine-TerminalIleum	174	PYGO1	ENSG00000171016.11	15	55538890	55588947	-0.000990487	0.00608109	0.870829	18749	0.985299	No
SmallIntestine-TerminalIleum	174	PRTG	ENSG00000166450.12	15	55611546	55743090	0.00375162	0.00991622	0.705712	18749	0.959213	No
SmallIntestine-TerminalIleum	174	NEDD4	ENSG00000069869.15	15	55826922	55993746	-0.00455623	0.00482247	0.346265	18749	0.85974	No
SmallIntestine-TerminalIleum	174	RFX7	ENSG00000181827.14	15	56087280	56243266	-0.00212758	0.00590062	0.718922	18749	0.961544	No
SmallIntestine-TerminalIleum	174	TEX9	ENSG00000151575.14	15	56244009	56445997	-0.000971068	0.00826155	0.906587	18749	0.989617	No
SmallIntestine-TerminalIleum	174	RP11-48G14.1	ENSG00000261823.1	15	56408483	56410186	-0.0499574	0.02723	0.068513	18749	0.656306	No
SmallIntestine-TerminalIleum	174	MNS1	ENSG00000138587.5	15	56421544	56465137	-0.00912297	0.00955223	0.341063	18749	0.856398	No
SmallIntestine-TerminalIleum	174	ZNF280D	ENSG00000137871.19	15	56630181	56918571	-0.00352971	0.00302105	0.244486	18749	0.810088	No
SmallIntestine-TerminalIleum	174	RP11-323F24.3	ENSG00000276524.1	15	56887925	56888219	-0.0261658	0.0215224	0.225967	18749	0.803918	No
SmallIntestine-TerminalIleum	174	TCF12	ENSG00000140262.17	15	56918623	57299281	-0.00515951	0.00254159	0.0440973	18749	0.599627	No
SmallIntestine-TerminalIleum	174	LINC00926	ENSG00000247982.6	15	57300365	57307769	0.00201204	0.0100844	0.842122	18749	0.980197	No
SmallIntestine-TerminalIleum	174	CGNL1	ENSG00000128849.10	15	57375967	57550727	-0.00197357	0.00694035	0.77652	18749	0.96937	No
SmallIntestine-TerminalIleum	174	CTD-2515H24.2	ENSG00000276772.1	15	57553955	57555680	0.0060096	0.0192779	0.755668	18749	0.968818	No
SmallIntestine-TerminalIleum	174	MYZAP	ENSG00000263155.5	15	57591941	57685364	-0.0236857	0.00842537	0.00558596	18749	0.380088	No
SmallIntestine-TerminalIleum	174	POLR2M	ENSG00000255529.7	15	57706629	57782762	-0.0121234	0.00376788	0.00158022	18749	0.290779	No
SmallIntestine-TerminalIleum	174	ALDH1A2	ENSG00000128918.14	15	57953424	58497866	-0.0135367	0.0208519	0.517198	18749	0.911943	No
SmallIntestine-TerminalIleum	174	AQP9	ENSG00000103569.9	15	58138169	58185911	-0.00149547	0.0235539	0.949458	18749	0.994522	No
SmallIntestine-TerminalIleum	174	LIPC	ENSG00000166035.10	15	58410569	58569843	0.00258353	0.0147383	0.861082	18749	0.984192	No
SmallIntestine-TerminalIleum	174	ADAM10	ENSG00000137845.14	15	58588807	58749978	-0.00487054	0.0035636	0.173723	18749	0.7691	No
SmallIntestine-TerminalIleum	174	RP11-30K9.6	ENSG00000245975.2	15	58768072	58770974	-0.0195292	0.0124751	0.119557	18749	0.718277	No
SmallIntestine-TerminalIleum	174	MINDY2	ENSG00000128923.10	15	58771192	58861900	-0.00558833	0.00406655	0.171396	18749	0.768364	No
SmallIntestine-TerminalIleum	174	SLTM	ENSG00000137776.16	15	58879045	58933653	-0.0049454	0.00249777	0.0495176	18749	0.617701	No
SmallIntestine-TerminalIleum	174	RNF111	ENSG00000157450.15	15	58987655	59097419	-0.00152159	0.0030546	0.619111	18749	0.9401	No
SmallIntestine-TerminalIleum	174	CCNB2	ENSG00000157456.7	15	59105078	59125045	0.00639341	0.0102401	0.533334	18749	0.915738	No
SmallIntestine-TerminalIleum	174	RP11-59H7.4	ENSG00000277144.1	15	59115547	59116089	0.00679977	0.0210671	0.747315	18749	0.967706	No
SmallIntestine-TerminalIleum	174	MYO1E	ENSG00000157483.8	15	59132434	59372900	-0.000923694	0.00586789	0.875127	18749	0.985329	No
SmallIntestine-TerminalIleum	174	LDHAL6B	ENSG00000171989.5	15	59206823	59208515	0.003101	0.0166843	0.8528	18749	0.982492	No
SmallIntestine-TerminalIleum	174	FAM81A	ENSG00000157470.11	15	59372995	59523549	0.0031253	0.00944056	0.741063	18749	0.966517	No
SmallIntestine-TerminalIleum	174	GCNT3	ENSG00000140297.12	15	59594875	59640239	0.0278552	0.0146345	0.0588791	18749	0.638426	No
SmallIntestine-TerminalIleum	174	GTF2A2	ENSG00000140307.10	15	59638062	59657538	-0.00128901	0.004214	0.760109	18749	0.968973	No
SmallIntestine-TerminalIleum	174	BNIP2	ENSG00000140299.11	15	59659146	59689534	0.00395511	0.00348919	0.258775	18749	0.816043	No
SmallIntestine-TerminalIleum	174	ANXA2	ENSG00000182718.16	15	60347134	60402883	-0.00192716	0.00564055	0.733077	18749	0.965147	No
SmallIntestine-TerminalIleum	174	ICE2	ENSG00000128915.11	15	60419609	60479160	-0.00674503	0.0035298	0.0579024	18749	0.635805	No
SmallIntestine-TerminalIleum	174	RORA	ENSG00000069667.15	15	60488284	61229319	0.00312536	0.00592389	0.598556	18749	0.936531	No
SmallIntestine-TerminalIleum	174	VPS13C	ENSG00000129003.15	15	61852389	62060473	-0.00860104	0.00420517	0.0425447	18749	0.594269	No
SmallIntestine-TerminalIleum	174	C2CD4A	ENSG00000198535.5	15	62066977	62070917	-0.0203271	0.0188528	0.282653	18749	0.828845	No
SmallIntestine-TerminalIleum	174	C2CD4B	ENSG00000205502.3	15	62163535	62165283	-0.0108316	0.0164893	0.512247	18749	0.911454	No
SmallIntestine-TerminalIleum	174	RP11-435J9.2	ENSG00000274340.1	15	62387327	62388875	-0.000364236	0.0239055	0.987864	18749	0.998483	No
SmallIntestine-TerminalIleum	174	TLN2	ENSG00000171914.16	15	62390526	62844631	-0.0113562	0.00653872	0.0844554	18749	0.677791	No
SmallIntestine-TerminalIleum	174	RP11-1069G10.2	ENSG00000259727.1	15	62895812	62899543	0.000764465	0.0239033	0.974529	18749	0.996975	No
SmallIntestine-TerminalIleum	174	TPM1	ENSG00000140416.19	15	63042632	63071915	0.00174203	0.0062517	0.780893	18749	0.970775	No
SmallIntestine-TerminalIleum	174	LACTB	ENSG00000103642.11	15	63121800	63142061	0.0041618	0.00425555	0.329643	18749	0.850804	No
SmallIntestine-TerminalIleum	174	RPS27L	ENSG00000185088.13	15	63125872	63158021	0.00248171	0.00419603	0.555102	18749	0.920945	No
SmallIntestine-TerminalIleum	174	RAB8B	ENSG00000166128.12	15	63189469	63267782	-0.00254227	0.00421084	0.546914	18749	0.919566	No
SmallIntestine-TerminalIleum	174	APH1B	ENSG00000138613.13	15	63276018	63309126	-0.00345299	0.00436774	0.430429	18749	0.889759	No
SmallIntestine-TerminalIleum	174	CA12	ENSG00000074410.13	15	63321378	63382161	-0.0255393	0.0144666	0.0795044	18749	0.673052	No
SmallIntestine-TerminalIleum	174	RP11-321G12.1	ENSG00000259459.5	15	63390136	63438320	-0.0162271	0.0204095	0.427809	18749	0.889648	No
SmallIntestine-TerminalIleum	174	AC007950.2	ENSG00000276651.1	15	63500737	63503083	-0.0286904	0.020924	0.172343	18749	0.768913	No
SmallIntestine-TerminalIleum	174	USP3	ENSG00000140455.16	15	63504511	63594640	0.000891429	0.00329885	0.787354	18749	0.971012	No
SmallIntestine-TerminalIleum	174	FBXL22	ENSG00000197361.7	15	63597353	63602428	0.0293337	0.00978253	0.00316988	18749	0.323001	No
SmallIntestine-TerminalIleum	174	HERC1	ENSG00000103657.13	15	63608618	63833942	-0.00183197	0.00293454	0.533382	18749	0.915738	No
SmallIntestine-TerminalIleum	174	DAPK2	ENSG00000035664.11	15	63907036	64072033	-0.0102347	0.00682958	0.136057	18749	0.738542	No
SmallIntestine-TerminalIleum	174	FAM96A	ENSG00000166797.10	15	64072559	64094018	-0.00620617	0.00408987	0.131231	18749	0.731147	No
SmallIntestine-TerminalIleum	174	SNX1	ENSG00000028528.14	15	64094123	64146090	-0.000436219	0.00210541	0.836139	18749	0.979461	No
SmallIntestine-TerminalIleum	174	SNX22	ENSG00000157734.13	15	64151717	64157481	0.00762948	0.0110907	0.492554	18749	0.904849	No
SmallIntestine-TerminalIleum	174	PPIB	ENSG00000166794.4	15	64160104	64163205	0.000261575	0.00415353	0.949868	18749	0.994574	No
SmallIntestine-TerminalIleum	174	CSNK1G1	ENSG00000169118.17	15	64165517	64356259	-0.0035194	0.00320717	0.274222	18749	0.823996	No
SmallIntestine-TerminalIleum	174	PCLAF	ENSG00000166803.11	15	64364311	64387687	0.00845001	0.0163261	0.605505	18749	0.937498	No
SmallIntestine-TerminalIleum	174	TRIP4	ENSG00000103671.9	15	64387748	64455303	-0.00165009	0.00306429	0.591026	18749	0.935913	No
SmallIntestine-TerminalIleum	174	ZNF609	ENSG00000180357.9	15	64460742	64686068	-0.00467379	0.00334545	0.164433	18749	0.761856	No
SmallIntestine-TerminalIleum	174	OAZ2	ENSG00000180304.14	15	64687573	64703281	0.002972	0.00332659	0.373052	18749	0.868216	No
SmallIntestine-TerminalIleum	174	RBPMS2	ENSG00000166831.8	15	64739892	64775587	0.00100227	0.00721309	0.889673	18749	0.987906	No
SmallIntestine-TerminalIleum	174	PIF1	ENSG00000140451.12	15	64815632	64825668	0.0131532	0.00909637	0.15024	18749	0.751212	No
SmallIntestine-TerminalIleum	174	PLEKHO2	ENSG00000241839.9	15	64841883	64868007	0.0134852	0.00602156	0.0265756	18749	0.535194	No
SmallIntestine-TerminalIleum	174	ANKDD1A	ENSG00000166839.16	15	64911902	64958700	0.00207701	0.00703134	0.768097	18749	0.968973	No
SmallIntestine-TerminalIleum	174	SPG21	ENSG00000090487.10	15	64963021	64990310	0.00570611	0.0033692	0.0923876	18749	0.689494	No
SmallIntestine-TerminalIleum	174	MTFMT	ENSG00000103707.9	15	65001512	65029639	0.00208628	0.00321432	0.517282	18749	0.911943	No
SmallIntestine-TerminalIleum	174	SLC51B	ENSG00000186198.3	15	65045370	65053336	0.022472	0.0107766	0.0387167	18749	0.577783	No
SmallIntestine-TerminalIleum	174	RASL12	ENSG00000103710.10	15	65053397	65076690	-0.0107886	0.00584579	0.0669054	18749	0.650371	No
SmallIntestine-TerminalIleum	174	KBTBD13	ENSG00000234438.3	15	65076816	65078192	-0.00376557	0.0260747	0.885365	18749	0.987463	No
SmallIntestine-TerminalIleum	174	RP11-325L12.7	ENSG00000278737.1	15	65083042	65083663	0.00840032	0.0220466	0.703716	18749	0.958307	No
SmallIntestine-TerminalIleum	174	UBAP1L	ENSG00000246922.8	15	65092770	65115197	0.00508157	0.00557932	0.36385	18749	0.865604	No
SmallIntestine-TerminalIleum	174	PDCD7	ENSG00000090470.14	15	65117379	65133836	-0.00105864	0.00374305	0.777694	18749	0.969802	No
SmallIntestine-TerminalIleum	174	CLPX	ENSG00000166855.9	15	65148219	65185342	-0.0106131	0.00294782	0.000429626	18749	0.20654	No
SmallIntestine-TerminalIleum	174	CILP	ENSG00000138615.5	15	65194758	65211488	-0.0155486	0.01418	0.274587	18749	0.824017	No
SmallIntestine-TerminalIleum	174	PARP16	ENSG00000138617.14	15	65234460	65300618	-0.00672701	0.00329113	0.0426814	18749	0.594527	No
SmallIntestine-TerminalIleum	174	IGDCC3	ENSG00000174498.13	15	65327127	65378040	-0.0371451	0.020591	0.0732199	18749	0.661703	No
SmallIntestine-TerminalIleum	174	IGDCC4	ENSG00000103742.11	15	65381464	65423072	0.00754038	0.0136048	0.580227	18749	0.931866	No
SmallIntestine-TerminalIleum	174	DPP8	ENSG00000074603.18	15	65442463	65517704	-0.00249341	0.00325149	0.44436	18749	0.89348	No
SmallIntestine-TerminalIleum	174	HACD3	ENSG00000074696.12	15	65530418	65578352	-0.00373582	0.00433012	0.389634	18749	0.873006	No
SmallIntestine-TerminalIleum	174	INTS14	ENSG00000138614.14	15	65578753	65611289	0.00213763	0.00263379	0.418281	18749	0.886427	No
SmallIntestine-TerminalIleum	174	SLC24A1	ENSG00000074621.13	15	65611378	65656260	0.00158131	0.0060482	0.794098	18749	0.973045	No
SmallIntestine-TerminalIleum	174	DENND4A	ENSG00000174485.15	15	65658046	65792293	-0.00515838	0.00409805	0.210054	18749	0.793227	No
SmallIntestine-TerminalIleum	174	RAB11A	ENSG00000103769.9	15	65726054	65891991	0.0023198	0.00365109	0.526141	18749	0.913496	No
SmallIntestine-TerminalIleum	174	MEGF11	ENSG00000157890.17	15	65895079	66253747	-0.0094419	0.0109695	0.390735	18749	0.873321	No
SmallIntestine-TerminalIleum	174	DIS3L	ENSG00000166938.12	15	66293217	66333898	-0.00164392	0.00402472	0.683513	18749	0.953341	No
SmallIntestine-TerminalIleum	174	TIPIN	ENSG00000075131.9	15	66336206	66386746	-0.0121323	0.00733292	0.100091	18749	0.70182	No
SmallIntestine-TerminalIleum	174	MAP2K1	ENSG00000169032.9	15	66386817	66492312	-0.000455611	0.00273947	0.868131	18749	0.98507	No
SmallIntestine-TerminalIleum	174	SNAPC5	ENSG00000174446.12	15	66493468	66497813	-0.00490369	0.00371012	0.188251	18749	0.778335	No
SmallIntestine-TerminalIleum	174	RPL4	ENSG00000174444.14	15	66498015	66524532	-0.0075221	0.00451372	0.0976743	18749	0.700713	No
SmallIntestine-TerminalIleum	174	ZWILCH	ENSG00000174442.11	15	66504959	66550128	-0.00555353	0.00553851	0.317594	18749	0.84624	No
SmallIntestine-TerminalIleum	174	LCTL	ENSG00000188501.11	15	66547179	66565979	-0.00276811	0.0133454	0.835959	18749	0.979461	No
SmallIntestine-TerminalIleum	174	SMAD6	ENSG00000137834.14	15	66702228	66782848	0.00346155	0.0105241	0.742673	18749	0.966988	No
SmallIntestine-TerminalIleum	174	RP11-622C24.2	ENSG00000277152.1	15	66860303	66867023	-0.00511423	0.0123522	0.679433	18749	0.951429	No
SmallIntestine-TerminalIleum	174	SMAD3	ENSG00000166949.15	15	67065845	67195195	-0.00252266	0.00433534	0.561508	18749	0.923519	No
SmallIntestine-TerminalIleum	174	AAGAB	ENSG00000103591.12	15	67201033	67254736	0.00661064	0.00335224	0.0504241	18749	0.618054	No
SmallIntestine-TerminalIleum	174	IQCH	ENSG00000103599.19	15	67254800	67502260	-0.000627434	0.012432	0.959815	18749	0.996202	No
SmallIntestine-TerminalIleum	174	IQCH-AS1	ENSG00000259673.5	15	67403619	67521684	0.00426649	0.00545395	0.43527	18749	0.891647	No
SmallIntestine-TerminalIleum	174	C15orf61	ENSG00000189227.5	15	67521068	67530143	-0.00905318	0.00480474	0.061445	18749	0.643073	No
SmallIntestine-TerminalIleum	174	RP11-502I4.3	ENSG00000270964.1	15	67541072	67542604	0.0119456	0.009682	0.219183	18749	0.798398	No
SmallIntestine-TerminalIleum	174	MAP2K5	ENSG00000137764.19	15	67542709	67807123	-0.00380588	0.00408797	0.353332	18749	0.861735	No
SmallIntestine-TerminalIleum	174	SKOR1	ENSG00000188779.10	15	67819704	67834309	0.00598873	0.00901848	0.507664	18749	0.910377	No
SmallIntestine-TerminalIleum	174	PIAS1	ENSG00000033800.13	15	68054179	68198603	-0.00401657	0.00310917	0.198372	18749	0.787302	No
SmallIntestine-TerminalIleum	174	CALML4	ENSG00000129007.14	15	68193847	68206110	0.000812739	0.00482111	0.866352	18749	0.98507	No
SmallIntestine-TerminalIleum	174	CLN6	ENSG00000128973.12	15	68206992	68257131	0.000204444	0.0043981	0.962985	18749	0.996738	No
SmallIntestine-TerminalIleum	174	RP11-315D16.4	ENSG00000260657.2	15	68267792	68275117	-0.0576765	0.028905	0.0477884	18749	0.608428	No
SmallIntestine-TerminalIleum	174	FEM1B	ENSG00000169018.5	15	68277803	68295865	-0.00288212	0.00299642	0.337651	18749	0.854155	No
SmallIntestine-TerminalIleum	174	ITGA11	ENSG00000137809.16	15	68296533	68432162	0.0152117	0.00990701	0.126752	18749	0.724804	No
SmallIntestine-TerminalIleum	174	CORO2B	ENSG00000103647.12	15	68578969	68727806	0.00859143	0.00732407	0.242615	18749	0.809063	No
SmallIntestine-TerminalIleum	174	ANP32A	ENSG00000140350.15	15	68778535	68820895	-0.000371013	0.00317596	0.907158	18749	0.989617	No
SmallIntestine-TerminalIleum	174	SPESP1	ENSG00000258484.3	15	68818221	68946811	0.0343674	0.0180148	0.0583112	18749	0.635996	No
SmallIntestine-TerminalIleum	174	NOX5	ENSG00000255346.9	15	68974729	69057161	0.0215729	0.0226123	0.341581	18749	0.856681	No
SmallIntestine-TerminalIleum	174	EWSAT1	ENSG00000212766.9	15	69072926	69095820	-0.00409406	0.0218768	0.851799	18749	0.982309	No
SmallIntestine-TerminalIleum	174	GLCE	ENSG00000138604.9	15	69160584	69272217	1.95084e-05	0.00473569	0.996719	18749	0.999649	No
SmallIntestine-TerminalIleum	174	PAQR5	ENSG00000137819.13	15	69298947	69407780	0.00170605	0.0131963	0.897305	18749	0.988487	No
SmallIntestine-TerminalIleum	174	KIF23	ENSG00000137807.13	15	69415994	69448427	0.0288095	0.00935923	0.00247147	18749	0.323001	No
SmallIntestine-TerminalIleum	174	RPLP1	ENSG00000137818.11	15	69452784	69456194	-0.00374845	0.00490849	0.44625	18749	0.893921	No
SmallIntestine-TerminalIleum	174	DRAIC	ENSG00000245750.7	15	69463026	69571440	0.00778048	0.0169257	0.6464	18749	0.944983	No
SmallIntestine-TerminalIleum	174	PCAT29	ENSG00000259641.5	15	69592129	69695750	-0.00590091	0.0235038	0.802105	18749	0.975124	No
SmallIntestine-TerminalIleum	174	TLE3	ENSG00000140332.15	15	70047790	70098176	-0.0039223	0.00547352	0.474723	18749	0.90017	No
SmallIntestine-TerminalIleum	174	LINC02204	ENSG00000280639.1	15	70570958	70586606	-0.00483909	0.0243277	0.842597	18749	0.980258	No
SmallIntestine-TerminalIleum	174	UACA	ENSG00000137831.14	15	70654554	70763593	-0.0068801	0.00564893	0.225131	18749	0.80247	No
SmallIntestine-TerminalIleum	174	LARP6	ENSG00000166173.10	15	70829130	70854159	-0.0092123	0.00775712	0.236846	18749	0.807411	No
SmallIntestine-TerminalIleum	174	LRRC49	ENSG00000137821.11	15	70853239	71053657	-0.00263668	0.00615344	0.668902	18749	0.95047	No
SmallIntestine-TerminalIleum	174	THAP10	ENSG00000129028.8	15	70881342	70892442	-0.00216661	0.00674212	0.748383	18749	0.967921	No
SmallIntestine-TerminalIleum	174	THSD4	ENSG00000187720.14	15	71096952	71783383	0.0205927	0.0123771	0.0982172	18749	0.701054	No
SmallIntestine-TerminalIleum	174	NR2E3	ENSG00000278570.4	15	71792638	71818259	0.00423097	0.0143116	0.767914	18749	0.968973	No
SmallIntestine-TerminalIleum	174	MYO9A	ENSG00000066933.15	15	71822456	72118577	-0.00566014	0.00353845	0.111761	18749	0.711756	No
SmallIntestine-TerminalIleum	174	SENP8	ENSG00000166192.14	15	72114258	72143688	-0.00212107	0.00686482	0.757763	18749	0.968973	No
SmallIntestine-TerminalIleum	174	GRAMD2	ENSG00000175318.11	15	72159807	72197785	-0.00045268	0.0137348	0.973751	18749	0.996884	No
SmallIntestine-TerminalIleum	174	PKM	ENSG00000067225.17	15	72199029	72231822	0.00313705	0.00420164	0.456444	18749	0.895094	No
SmallIntestine-TerminalIleum	174	PARP6	ENSG00000137817.16	15	72241181	72272999	0.00107827	0.00353743	0.760922	18749	0.968973	No
SmallIntestine-TerminalIleum	174	CELF6	ENSG00000140488.15	15	72284727	72320129	0.013035	0.00999463	0.194136	18749	0.782725	No
SmallIntestine-TerminalIleum	174	HEXA	ENSG00000213614.9	15	72340919	72376112	-0.00277334	0.0032002	0.38752	18749	0.873006	No
SmallIntestine-TerminalIleum	174	RP11-1007O24.3	ENSG00000261423.1	15	72409374	72475168	-0.00635214	0.00704292	0.368527	18749	0.867376	No
SmallIntestine-TerminalIleum	174	RP11-1007O24.2	ENSG00000261187.1	15	72465128	72466262	0.00270152	0.00782695	0.730454	18749	0.964513	No
SmallIntestine-TerminalIleum	174	ARIH1	ENSG00000166233.14	15	72496791	72602985	0.000133464	0.0026355	0.959678	18749	0.996202	No
SmallIntestine-TerminalIleum	174	RP11-1006G14.1	ENSG00000260672.1	15	72615810	72618250	-0.00104225	0.0198855	0.958269	18749	0.996151	No
SmallIntestine-TerminalIleum	174	BBS4	ENSG00000140463.13	15	72686179	72738476	0.000976341	0.00332165	0.76921	18749	0.968973	No
SmallIntestine-TerminalIleum	174	ADPGK	ENSG00000159322.17	15	72751369	72785846	-0.0037978	0.00332461	0.255114	18749	0.815671	No
SmallIntestine-TerminalIleum	174	NEO1	ENSG00000067141.16	15	73051710	73305206	-0.00537395	0.00590013	0.363833	18749	0.865604	No
SmallIntestine-TerminalIleum	174	NPTN	ENSG00000156642.16	15	73560015	73634134	0.0011921	0.0046926	0.799809	18749	0.974973	No
SmallIntestine-TerminalIleum	174	CD276	ENSG00000103855.17	15	73683966	73714518	0.00782573	0.00491975	0.11376	18749	0.714168	No
SmallIntestine-TerminalIleum	174	C15orf59	ENSG00000205363.5	15	73735431	73752747	0.0112509	0.00822953	0.173601	18749	0.7691	No
SmallIntestine-TerminalIleum	174	LOXL1	ENSG00000129038.15	15	73925989	73952137	0.0230577	0.0110568	0.0387069	18749	0.577783	No
SmallIntestine-TerminalIleum	174	STOML1	ENSG00000067221.13	15	73978923	73994622	0.00525984	0.0048775	0.282569	18749	0.828845	No
SmallIntestine-TerminalIleum	174	PML	ENSG00000140464.19	15	73994673	74047812	-0.0011033	0.00400827	0.783493	18749	0.971012	No
SmallIntestine-TerminalIleum	174	ISLR2	ENSG00000167178.15	15	74100311	74138540	0.00196872	0.0108591	0.856376	18749	0.983113	No
SmallIntestine-TerminalIleum	174	RP11-247C2.2	ENSG00000248540.2	15	74125915	74129278	0.0380421	0.0158256	0.0174286	18749	0.490677	No
SmallIntestine-TerminalIleum	174	ISLR	ENSG00000129009.12	15	74173671	74176872	0.00754787	0.00777959	0.333481	18749	0.853891	No
SmallIntestine-TerminalIleum	174	STRA6	ENSG00000137868.18	15	74179466	74212145	-0.000801443	0.0228454	0.972061	18749	0.996884	No
SmallIntestine-TerminalIleum	174	CYP11A1	ENSG00000140459.17	15	74337759	74366206	-0.00424401	0.0105835	0.688982	18749	0.954624	No
SmallIntestine-TerminalIleum	174	SEMA7A	ENSG00000138623.9	15	74409289	74434467	0.00711801	0.00763003	0.352354	18749	0.861105	No
SmallIntestine-TerminalIleum	174	UBL7	ENSG00000138629.15	15	74445977	74461182	0.00477124	0.00363832	0.191705	18749	0.781349	No
SmallIntestine-TerminalIleum	174	ARID3B	ENSG00000179361.17	15	74541177	74598131	0.00348663	0.00385486	0.367174	18749	0.866751	No
SmallIntestine-TerminalIleum	174	CLK3	ENSG00000179335.18	15	74598500	74645414	-0.0029942	0.00253849	0.240033	18749	0.8081	No
SmallIntestine-TerminalIleum	174	EDC3	ENSG00000179151.11	15	74630558	74696292	0.00418509	0.00356656	0.242461	18749	0.809063	No
SmallIntestine-TerminalIleum	174	CYP1A1	ENSG00000140465.13	15	74719542	74725610	-0.0554041	0.0469301	0.239619	18749	0.8081	No
SmallIntestine-TerminalIleum	174	CSK	ENSG00000103653.16	15	74782057	74803198	0.00305935	0.00417995	0.46535	18749	0.89767	No
SmallIntestine-TerminalIleum	174	LMAN1L	ENSG00000140506.16	15	74812716	74825758	0.00694585	0.0217853	0.750292	18749	0.968004	No
SmallIntestine-TerminalIleum	174	CPLX3	ENSG00000213578.5	15	74826547	74831802	-0.00795074	0.0135636	0.558624	18749	0.922717	No
SmallIntestine-TerminalIleum	174	ULK3	ENSG00000140474.12	15	74836116	74843197	-0.00202227	0.00548609	0.712926	18749	0.960212	No
SmallIntestine-TerminalIleum	174	SCAMP2	ENSG00000140497.16	15	74843730	74873365	-0.000102006	0.00312215	0.973979	18749	0.99695	No
SmallIntestine-TerminalIleum	174	MPI	ENSG00000178802.17	15	74890005	74899986	0.00279676	0.00409444	0.495607	18749	0.906199	No
SmallIntestine-TerminalIleum	174	FAM219B	ENSG00000178761.14	15	74902220	74907121	-0.00533398	0.00594337	0.37089	18749	0.867775	No
SmallIntestine-TerminalIleum	174	COX5A	ENSG00000178741.11	15	74919791	74938168	-0.0025327	0.00467575	0.588841	18749	0.93515	No
SmallIntestine-TerminalIleum	174	RPP25	ENSG00000178718.6	15	74954416	74957218	-0.0012989	0.00663549	0.845067	18749	0.980914	No
SmallIntestine-TerminalIleum	174	SCAMP5	ENSG00000198794.11	15	74957465	75021496	0.0024005	0.0122226	0.84456	18749	0.980829	No
SmallIntestine-TerminalIleum	174	PPCDC	ENSG00000138621.11	15	75023555	75117462	-0.00154265	0.00471898	0.74419	18749	0.967089	No
SmallIntestine-TerminalIleum	174	C15orf39	ENSG00000167173.18	15	75195643	75212169	0.00094619	0.00444494	0.831714	18749	0.97894	No
SmallIntestine-TerminalIleum	174	COMMD4	ENSG00000140365.15	15	75335891	75343224	0.00401178	0.00344773	0.24641	18749	0.811165	No
SmallIntestine-TerminalIleum	174	NEIL1	ENSG00000140398.13	15	75347162	75357114	0.00709923	0.00403636	0.0806207	18749	0.6742	No
SmallIntestine-TerminalIleum	174	MAN2C1	ENSG00000140400.16	15	75358201	75368154	0.00921459	0.00611294	0.133786	18749	0.734942	No
SmallIntestine-TerminalIleum	174	RP11-817O13.8	ENSG00000260274.1	15	75368199	75369378	0.00288197	0.00753699	0.702716	18749	0.958013	No
SmallIntestine-TerminalIleum	174	SIN3A	ENSG00000169375.15	15	75369585	75455842	-0.000132772	0.00311377	0.966044	18749	0.996884	No
SmallIntestine-TerminalIleum	174	PTPN9	ENSG00000169410.9	15	75463251	75579289	-0.000383088	0.00330603	0.907904	18749	0.989617	No
SmallIntestine-TerminalIleum	174	SNUPN	ENSG00000169371.13	15	75598083	75626469	0.0065241	0.00358117	0.0704546	18749	0.659115	No
SmallIntestine-TerminalIleum	174	IMP3	ENSG00000177971.8	15	75639240	75647905	0.000280021	0.00416905	0.946537	18749	0.993931	No
SmallIntestine-TerminalIleum	174	SNX33	ENSG00000173548.8	15	75648707	75662301	-0.000834952	0.00409238	0.838606	18749	0.980038	No
SmallIntestine-TerminalIleum	174	CSPG4	ENSG00000173546.7	15	75674322	75712848	0.00417069	0.00794762	0.600506	18749	0.937067	No
SmallIntestine-TerminalIleum	174	ODF3L1	ENSG00000182950.2	15	75723977	75727669	0.0159073	0.0240839	0.509936	18749	0.911221	No
SmallIntestine-TerminalIleum	174	UBE2Q2	ENSG00000140367.11	15	75843285	75901078	-0.00475761	0.00412899	0.251029	18749	0.813909	No
SmallIntestine-TerminalIleum	174	FBXO22	ENSG00000167196.13	15	75903859	75940935	-0.00691025	0.00427632	0.108182	18749	0.708741	No
SmallIntestine-TerminalIleum	174	NRG4	ENSG00000169752.16	15	75942511	76059795	0.00421581	0.0108406	0.697903	18749	0.957279	No
SmallIntestine-TerminalIleum	174	TMEM266	ENSG00000169758.12	15	76059837	76229121	0.00669618	0.00884852	0.450367	18749	0.893921	No
SmallIntestine-TerminalIleum	174	ETFA	ENSG00000140374.15	15	76215355	76311472	0.000342878	0.00421185	0.935225	18749	0.992545	No
SmallIntestine-TerminalIleum	174	ISL2	ENSG00000159556.9	15	76336724	76342476	0.00479459	0.00997873	0.631576	18749	0.943226	No
SmallIntestine-TerminalIleum	174	RP11-685G9.4	ENSG00000270036.1	15	76343642	76344365	0.0307194	0.0245841	0.21338	18749	0.795519	No
SmallIntestine-TerminalIleum	174	SCAPER	ENSG00000140386.12	15	76347904	76905444	-0.00350619	0.00452362	0.439494	18749	0.891937	No
SmallIntestine-TerminalIleum	174	RCN2	ENSG00000117906.13	15	76931619	76954392	0.00203281	0.00409844	0.620613	18749	0.940229	No
SmallIntestine-TerminalIleum	174	PSTPIP1	ENSG00000140368.12	15	76993359	77037332	0.00203491	0.00727452	0.780064	18749	0.970646	No
SmallIntestine-TerminalIleum	174	TSPAN3	ENSG00000140391.14	15	77041404	77083984	-0.0109253	0.00399586	0.00699718	18749	0.399979	No
SmallIntestine-TerminalIleum	174	PEAK1	ENSG00000173517.10	15	77100656	77420144	0.0047595	0.00447511	0.289219	18749	0.831939	No
SmallIntestine-TerminalIleum	174	HMG20A	ENSG00000140382.14	15	77420412	77485607	-0.00111391	0.00440902	0.800885	18749	0.975085	No
SmallIntestine-TerminalIleum	174	LINGO1	ENSG00000169783.12	15	77613027	77820900	0.00824648	0.00856685	0.337276	18749	0.854026	No
SmallIntestine-TerminalIleum	174	TBC1D2B	ENSG00000167202.11	15	77984036	78077724	-0.00466673	0.00429771	0.279258	18749	0.826957	No
SmallIntestine-TerminalIleum	174	SH2D7	ENSG00000183476.12	15	78077808	78104605	-0.0163094	0.0144203	0.259834	18749	0.816907	No
SmallIntestine-TerminalIleum	174	CIB2	ENSG00000136425.12	15	78104910	78131497	0.000453758	0.00805956	0.955176	18749	0.995919	No
SmallIntestine-TerminalIleum	174	IDH3A	ENSG00000166411.13	15	78131545	78171949	0.0011281	0.00425814	0.791423	18749	0.972585	No
SmallIntestine-TerminalIleum	174	RP11-285A1.1	ENSG00000260988.1	15	78141243	78143173	0.000557225	0.0126153	0.964827	18749	0.996884	No
SmallIntestine-TerminalIleum	174	ACSBG1	ENSG00000103740.9	15	78167468	78245688	-0.00230672	0.00910673	0.80038	18749	0.975008	No
SmallIntestine-TerminalIleum	174	DNAJA4	ENSG00000140403.12	15	78264157	78282196	-0.000833769	0.00829061	0.920026	18749	0.991018	No
SmallIntestine-TerminalIleum	174	WDR61	ENSG00000140395.8	15	78277835	78299700	-0.00147653	0.00315227	0.640167	18749	0.943518	No
SmallIntestine-TerminalIleum	174	CRABP1	ENSG00000166426.7	15	78343499	78348230	-0.0395092	0.0178585	0.0284342	18749	0.53868	No
SmallIntestine-TerminalIleum	174	IREB2	ENSG00000136381.12	15	78437431	78501456	-0.00529196	0.00293401	0.0732654	18749	0.661703	No
SmallIntestine-TerminalIleum	174	HYKK	ENSG00000188266.13	15	78507564	78537372	0.00495203	0.00687732	0.472598	18749	0.899457	No
SmallIntestine-TerminalIleum	174	PSMA4	ENSG00000041357.15	15	78540405	78552419	0.00346821	0.00334054	0.300817	18749	0.83793	No
SmallIntestine-TerminalIleum	174	CHRNA5	ENSG00000169684.13	15	78565520	78595269	-0.00923872	0.0106359	0.386414	18749	0.873006	No
SmallIntestine-TerminalIleum	174	CHRNA3	ENSG00000080644.15	15	78593052	78621295	-0.00632825	0.0115122	0.583333	18749	0.933423	No
SmallIntestine-TerminalIleum	174	CHRNB4	ENSG00000117971.11	15	78624119	78727754	-0.0076463	0.0156364	0.625543	18749	0.941796	No
SmallIntestine-TerminalIleum	174	ADAMTS7	ENSG00000136378.14	15	78759203	78811431	0.00695194	0.00890602	0.436258	18749	0.891647	No
SmallIntestine-TerminalIleum	174	MORF4L1	ENSG00000185787.14	15	78810487	78898133	-0.00265019	0.00254197	0.298801	18749	0.836771	No
SmallIntestine-TerminalIleum	174	CTSH	ENSG00000103811.15	15	78921058	78949574	0.00320948	0.00729127	0.660432	18749	0.948627	No
SmallIntestine-TerminalIleum	174	RASGRF1	ENSG00000058335.15	15	78959947	79090773	-0.00763421	0.012721	0.549314	18749	0.920258	No
SmallIntestine-TerminalIleum	174	TMED3	ENSG00000166557.12	15	79311062	79427432	0.00089937	0.00528029	0.86498	18749	0.984836	No
SmallIntestine-TerminalIleum	174	KIAA1024	ENSG00000169330.8	15	79432516	79472290	0.0084448	0.00977943	0.389208	18749	0.873006	No
SmallIntestine-TerminalIleum	174	RP11-38G5.2	ENSG00000259548.1	15	79832466	79833554	-0.00485911	0.0260616	0.852343	18749	0.982492	No
SmallIntestine-TerminalIleum	174	MTHFS	ENSG00000136371.10	15	79833585	79897379	-0.00100663	0.00591677	0.865133	18749	0.984836	No
SmallIntestine-TerminalIleum	174	RP11-38G5.4	ENSG00000261229.6	15	79843547	79844304	-0.0264402	0.0193063	0.172861	18749	0.768913	No
SmallIntestine-TerminalIleum	174	ST20	ENSG00000180953.11	15	79898840	79915256	0.0338872	0.0100841	0.000984054	18749	0.238824	No
SmallIntestine-TerminalIleum	174	BCL2A1	ENSG00000140379.7	15	79960889	79971446	0.0158254	0.01479	0.286314	18749	0.831421	No
SmallIntestine-TerminalIleum	174	ZFAND6	ENSG00000086666.18	15	80059568	80138393	-0.00162082	0.003389	0.633154	18749	0.943226	No
SmallIntestine-TerminalIleum	174	FAH	ENSG00000103876.11	15	80152490	80186946	0.00638164	0.00507806	0.210787	18749	0.793556	No
SmallIntestine-TerminalIleum	174	LINC01314	ENSG00000259417.2	15	80195484	80252213	0.0111852	0.0127011	0.379897	18749	0.871095	No
SmallIntestine-TerminalIleum	174	RP11-210M15.2	ENSG00000259495.2	15	80344853	80403575	0.0052472	0.010204	0.607838	18749	0.938353	No
SmallIntestine-TerminalIleum	174	ARNT2	ENSG00000172379.20	15	80404351	80597937	0.00243982	0.00676783	0.718972	18749	0.961544	No
SmallIntestine-TerminalIleum	174	ABHD17C	ENSG00000136379.11	15	80679684	80755621	-0.0090775	0.00756309	0.231915	18749	0.807213	No
SmallIntestine-TerminalIleum	174	RP11-28H5.2	ENSG00000271983.1	15	80693216	80693707	-0.00987884	0.0194864	0.612917	18749	0.939129	No
SmallIntestine-TerminalIleum	174	CEMIP	ENSG00000103888.16	15	80779343	80951776	-0.00081575	0.01401	0.953645	18749	0.995384	No
SmallIntestine-TerminalIleum	174	MESDC2	ENSG00000117899.10	15	80946289	80989878	-0.00362594	0.00286167	0.207068	18749	0.793227	No
SmallIntestine-TerminalIleum	174	RP11-775C24.3	ENSG00000260619.1	15	80990804	80993258	0.0267527	0.0209302	0.203133	18749	0.789992	No
SmallIntestine-TerminalIleum	174	RP11-775C24.5	ENSG00000277782.1	15	80999593	80999981	0.0176787	0.010911	0.107247	18749	0.708442	No
SmallIntestine-TerminalIleum	174	MESDC1	ENSG00000140406.3	15	81000944	81005788	0.00721341	0.00544357	0.187119	18749	0.777433	No
SmallIntestine-TerminalIleum	174	CFAP161	ENSG00000156206.13	15	81007033	81149175	0.00804313	0.0227643	0.724336	18749	0.963043	No
SmallIntestine-TerminalIleum	174	IL16	ENSG00000172349.17	15	81159575	81314058	-0.00408811	0.00552286	0.46031	18749	0.895928	No
SmallIntestine-TerminalIleum	174	STARD5	ENSG00000172345.13	15	81318409	81324183	-0.00197967	0.00670044	0.768051	18749	0.968973	No
SmallIntestine-TerminalIleum	174	TMC3	ENSG00000188869.12	15	81331217	81374213	-0.00652453	0.0147347	0.658539	18749	0.947726	No
SmallIntestine-TerminalIleum	174	CTD-2240J17.2	ENSG00000278029.1	15	81392759	81393384	0.00399803	0.0153005	0.794214	18749	0.973045	No
SmallIntestine-TerminalIleum	174	CTD-2240J17.3	ENSG00000278448.1	15	81393625	81394082	0.0136842	0.019532	0.48462	18749	0.903826	No
SmallIntestine-TerminalIleum	174	CTD-2240J17.4	ENSG00000275995.1	15	81403026	81403570	-0.0229066	0.0198995	0.251493	18749	0.813948	No
SmallIntestine-TerminalIleum	174	CTD-2240J17.1	ENSG00000259372.2	15	81410517	81419127	0.0137971	0.021924	0.530086	18749	0.913539	No
SmallIntestine-TerminalIleum	174	MEX3B	ENSG00000183496.5	15	82041778	82046141	0.00231126	0.00818784	0.778113	18749	0.96998	No
SmallIntestine-TerminalIleum	174	EFL1	ENSG00000140598.13	15	82130230	82262763	-0.00125998	0.00369778	0.73377	18749	0.965488	No
SmallIntestine-TerminalIleum	174	SAXO2	ENSG00000188659.9	15	82262810	82284930	0.00336067	0.0167866	0.841592	18749	0.980038	No
SmallIntestine-TerminalIleum	174	GOLGA6L10	ENSG00000278662.4	15	82339998	82349475	-0.014242	0.015164	0.349119	18749	0.859846	No
SmallIntestine-TerminalIleum	174	GOLGA6L9	ENSG00000197978.9	15	82430020	82436762	0.00562322	0.00806617	0.486783	18749	0.903826	No
SmallIntestine-TerminalIleum	174	RPS17	ENSG00000182774.10	15	82536753	82540564	-0.00633687	0.00469263	0.178899	18749	0.773741	No
SmallIntestine-TerminalIleum	174	CPEB1	ENSG00000214575.9	15	82543203	82648861	0.00441573	0.00725976	0.543932	18749	0.918135	No
SmallIntestine-TerminalIleum	174	AP3B2	ENSG00000103723.12	15	82659281	82709914	0.00623756	0.00950751	0.512773	18749	0.911645	No
SmallIntestine-TerminalIleum	174	FSD2	ENSG00000186628.12	15	82755362	82806070	-0.00779929	0.00883064	0.378519	18749	0.870993	No
SmallIntestine-TerminalIleum	174	WHAMM	ENSG00000156232.7	15	82809628	82836108	0.00414246	0.0034513	0.231905	18749	0.807213	No
SmallIntestine-TerminalIleum	174	HOMER2	ENSG00000103942.12	15	82836946	82986153	-0.00462465	0.00767809	0.54786	18749	0.920053	No
SmallIntestine-TerminalIleum	174	FAM103A1	ENSG00000169612.3	15	82986207	82991057	0.00727274	0.00407308	0.0761642	18749	0.665868	No
SmallIntestine-TerminalIleum	174	C15orf40	ENSG00000169609.13	15	82988441	83011641	-0.000589564	0.00337695	0.861638	18749	0.984572	No
SmallIntestine-TerminalIleum	174	BTBD1	ENSG00000064726.9	15	83016422	83067334	-0.00349434	0.00317047	0.272138	18749	0.822689	No
SmallIntestine-TerminalIleum	174	TM6SF1	ENSG00000136404.15	15	83107407	83144854	0.00680015	0.0073972	0.359402	18749	0.864031	No
SmallIntestine-TerminalIleum	174	RP11-382A20.3	ENSG00000166503.8	15	83112738	83208018	0.00304728	0.00404957	0.452917	18749	0.893921	No
SmallIntestine-TerminalIleum	174	BNC1	ENSG00000169594.13	15	83255903	83284714	0.00085157	0.0206575	0.967172	18749	0.996884	No
SmallIntestine-TerminalIleum	174	SH3GL3	ENSG00000140600.16	15	83447228	83618743	-0.0479911	0.0256608	0.0633773	18749	0.647712	No
SmallIntestine-TerminalIleum	174	ADAMTSL3	ENSG00000156218.12	15	83654086	84039842	-0.0290289	0.0115538	0.0130314	18749	0.461484	No
SmallIntestine-TerminalIleum	174	UBE2Q2L	ENSG00000259511.2	15	84172490	84182234	-0.0276702	0.0233995	0.238849	18749	0.8081	No
SmallIntestine-TerminalIleum	174	GOLGA6L4	ENSG00000184206.11	15	84235773	84245368	-0.016518	0.0218722	0.451296	18749	0.893921	No
SmallIntestine-TerminalIleum	174	RP11-182J1.13	ENSG00000259774.1	15	84422618	84425882	-0.0120197	0.0267667	0.654031	18749	0.945428	No
SmallIntestine-TerminalIleum	174	ZSCAN2	ENSG00000176371.13	15	84600986	84627796	-0.000668999	0.00468814	0.886716	18749	0.987463	No
SmallIntestine-TerminalIleum	174	WDR73	ENSG00000177082.12	15	84639281	84654343	0.00708545	0.00439818	0.109256	18749	0.708741	No
SmallIntestine-TerminalIleum	174	NMB	ENSG00000197696.9	15	84655129	84658563	-0.00839208	0.00820829	0.30822	18749	0.841721	No
SmallIntestine-TerminalIleum	174	SEC11A	ENSG00000140612.13	15	84669538	84716716	-0.00716358	0.00286697	0.0135301	18749	0.464641	No
SmallIntestine-TerminalIleum	174	ZNF592	ENSG00000166716.9	15	84748635	84806432	-0.00202329	0.00258356	0.434763	18749	0.891647	No
SmallIntestine-TerminalIleum	174	ALPK3	ENSG00000136383.6	15	84816680	84873482	0.00230343	0.0091219	0.800983	18749	0.975085	No
SmallIntestine-TerminalIleum	174	SLC28A1	ENSG00000156222.11	15	84884654	84945796	0.0381452	0.021092	0.0725026	18749	0.661703	No
SmallIntestine-TerminalIleum	174	PDE8A	ENSG00000073417.14	15	84980440	85139145	8.79625e-05	0.00377104	0.981421	18749	0.997427	No
SmallIntestine-TerminalIleum	174	AKAP13	ENSG00000170776.21	15	85380571	85749358	0.00313358	0.00356826	0.381231	18749	0.871685	No
SmallIntestine-TerminalIleum	174	KLHL25	ENSG00000183655.12	15	85759323	85795030	0.00756503	0.00614535	0.220218	18749	0.798398	No
SmallIntestine-TerminalIleum	174	NTRK3	ENSG00000140538.16	15	87859751	88256768	-0.0273601	0.0123163	0.0277985	18749	0.537101	No
SmallIntestine-TerminalIleum	174	MRPL46	ENSG00000259494.1	15	88459476	88467419	-0.00176934	0.00328279	0.590694	18749	0.935777	No
SmallIntestine-TerminalIleum	174	MRPS11	ENSG00000181991.15	15	88467453	88480773	-0.00109516	0.00329342	0.739947	18749	0.966193	No
SmallIntestine-TerminalIleum	174	DET1	ENSG00000140543.14	15	88494440	88546675	-0.000544395	0.00457822	0.905504	18749	0.989564	No
SmallIntestine-TerminalIleum	174	AEN	ENSG00000181026.14	15	88621296	88632282	0.0058872	0.00750946	0.434277	18749	0.891454	No
SmallIntestine-TerminalIleum	174	ISG20	ENSG00000172183.14	15	88636153	88656483	-0.00281018	0.00794265	0.723972	18749	0.963043	No
SmallIntestine-TerminalIleum	174	ACAN	ENSG00000157766.15	15	88803443	88875354	0.0115649	0.0198586	0.561183	18749	0.923355	No
SmallIntestine-TerminalIleum	174	HAPLN3	ENSG00000140511.11	15	88877288	88895626	-0.00237654	0.00833949	0.776052	18749	0.96917	No
SmallIntestine-TerminalIleum	174	MFGE8	ENSG00000140545.14	15	88898683	88913411	-0.00698899	0.0057194	0.223607	18749	0.800776	No
SmallIntestine-TerminalIleum	174	RP11-326A19.4	ENSG00000260123.1	15	89041223	89082819	-0.0145806	0.0259373	0.574842	18749	0.928872	No
SmallIntestine-TerminalIleum	174	ABHD2	ENSG00000140526.17	15	89087459	89202360	-0.00333296	0.00567504	0.557873	18749	0.922158	No
SmallIntestine-TerminalIleum	174	RLBP1	ENSG00000140522.11	15	89209869	89221751	-0.0122246	0.0256475	0.634305	18749	0.943226	No
SmallIntestine-TerminalIleum	174	FANCI	ENSG00000140525.17	15	89243949	89317261	0.00105107	0.00653387	0.872414	18749	0.985329	No
SmallIntestine-TerminalIleum	174	POLG	ENSG00000140521.12	15	89316305	89334861	-0.00537262	0.00415764	0.198239	18749	0.787302	No
SmallIntestine-TerminalIleum	174	MIR9-3HG	ENSG00000255571.8	15	89361579	89398487	0.00399783	0.0131682	0.76185	18749	0.968973	No
SmallIntestine-TerminalIleum	174	RHCG	ENSG00000140519.12	15	89471398	89496613	-0.0527366	0.0232718	0.0248555	18749	0.528429	No
SmallIntestine-TerminalIleum	174	RP11-429B14.4	ENSG00000261478.1	15	89508961	89510416	0.0378123	0.029166	0.196785	18749	0.785562	No
SmallIntestine-TerminalIleum	174	TICRR	ENSG00000140534.13	15	89575482	89631056	0.00128166	0.00890499	0.885749	18749	0.987463	No
SmallIntestine-TerminalIleum	174	KIF7	ENSG00000166813.14	15	89608789	89655451	0.0108693	0.00611312	0.0773983	18749	0.667198	No
SmallIntestine-TerminalIleum	174	PLIN1	ENSG00000166819.11	15	89664365	89679427	-0.0144791	0.0233679	0.536439	18749	0.917114	No
SmallIntestine-TerminalIleum	174	PEX11A	ENSG00000166821.8	15	89677764	89690783	-0.00503891	0.00666901	0.451076	18749	0.893921	No
SmallIntestine-TerminalIleum	174	WDR93	ENSG00000140527.14	15	89690797	89743638	0.0121754	0.0178024	0.495067	18749	0.906199	No
SmallIntestine-TerminalIleum	174	MESP1	ENSG00000166823.5	15	89748661	89751310	-0.0290761	0.0132322	0.0295073	18749	0.545339	No
SmallIntestine-TerminalIleum	174	MESP2	ENSG00000188095.4	15	89760591	89778754	-0.018951	0.0220257	0.390921	18749	0.873321	No
SmallIntestine-TerminalIleum	174	ANPEP	ENSG00000166825.13	15	89784889	89815401	0.0146334	0.0106725	0.172356	18749	0.768913	No
SmallIntestine-TerminalIleum	174	AP3S2	ENSG00000157823.16	15	89830599	89894638	-0.00222332	0.00383369	0.562811	18749	0.923879	No
SmallIntestine-TerminalIleum	174	ARPIN	ENSG00000242498.7	15	89895006	89912956	-0.00337983	0.00453727	0.45748	18749	0.895094	No
SmallIntestine-TerminalIleum	174	ZNF710	ENSG00000140548.9	15	90001392	90081438	0.00444177	0.00448913	0.324015	18749	0.848954	No
SmallIntestine-TerminalIleum	174	IDH2	ENSG00000182054.9	15	90083045	90102504	0.00350844	0.00607261	0.564289	18749	0.924436	No
SmallIntestine-TerminalIleum	174	SEMA4B	ENSG00000185033.14	15	90160604	90229676	-0.008477	0.00563435	0.134522	18749	0.737042	No
SmallIntestine-TerminalIleum	174	CIB1	ENSG00000185043.10	15	90229975	90233703	-0.00328257	0.00480316	0.495384	18749	0.906199	No
SmallIntestine-TerminalIleum	174	GDPGP1	ENSG00000183208.12	15	90233808	90245811	0.00434996	0.00608579	0.475845	18749	0.900462	No
SmallIntestine-TerminalIleum	174	TTLL13P	ENSG00000213471.9	15	90249530	90265482	0.00378077	0.00792752	0.634107	18749	0.943226	No
SmallIntestine-TerminalIleum	174	NGRN	ENSG00000182768.8	15	90265659	90278141	-0.00383183	0.00350422	0.275908	18749	0.824515	No
SmallIntestine-TerminalIleum	174	ZNF774	ENSG00000196391.10	15	90352245	90369146	0.00421363	0.00687192	0.540682	18749	0.917521	No
SmallIntestine-TerminalIleum	174	IQGAP1	ENSG00000140575.12	15	90388218	90502243	-0.00646197	0.00382423	0.0931274	18749	0.68989	No
SmallIntestine-TerminalIleum	174	CRTC3	ENSG00000140577.15	15	90529925	90645345	0.00483601	0.00367381	0.190039	18749	0.779489	No
SmallIntestine-TerminalIleum	174	BLM	ENSG00000197299.10	15	90717327	90816165	-0.00360368	0.00798972	0.652604	18749	0.945202	No
SmallIntestine-TerminalIleum	174	FURIN	ENSG00000140564.11	15	90868592	90883458	0.000787882	0.00373185	0.833073	18749	0.97894	No
SmallIntestine-TerminalIleum	174	FES	ENSG00000182511.11	15	90883695	90895776	0.00824977	0.00528462	0.120582	18749	0.719081	No
SmallIntestine-TerminalIleum	174	MAN2A2	ENSG00000196547.14	15	90902218	90922584	-0.00562742	0.00449348	0.212365	18749	0.793773	No
SmallIntestine-TerminalIleum	174	HDDC3	ENSG00000184508.10	15	90929964	90932569	0.00187823	0.00460622	0.684023	18749	0.953349	No
SmallIntestine-TerminalIleum	174	UNC45A	ENSG00000140553.17	15	90933977	90954093	0.00518021	0.00354669	0.146196	18749	0.749819	No
SmallIntestine-TerminalIleum	174	RCCD1	ENSG00000166965.12	15	90955796	90963125	-0.00408873	0.00517391	0.430607	18749	0.889932	No
SmallIntestine-TerminalIleum	174	PRC1	ENSG00000198901.13	15	90966038	90995629	-0.0020399	0.00700794	0.771384	18749	0.968973	No
SmallIntestine-TerminalIleum	174	VPS33B	ENSG00000184056.14	15	90998416	91022603	0.000820624	0.00288231	0.776253	18749	0.969246	No
SmallIntestine-TerminalIleum	174	SV2B	ENSG00000185518.11	15	91099950	91301309	-0.00243614	0.00925036	0.792632	18749	0.972666	No
SmallIntestine-TerminalIleum	174	SLCO3A1	ENSG00000176463.13	15	91853695	92172019	0.00227825	0.00500521	0.649632	18749	0.945202	No
SmallIntestine-TerminalIleum	174	ST8SIA2	ENSG00000140557.11	15	92393828	92468728	0.0127642	0.0224741	0.570905	18749	0.926891	No
SmallIntestine-TerminalIleum	174	LINC00930	ENSG00000258647.5	15	92567818	92572042	-0.0107498	0.0158252	0.497993	18749	0.907108	No
SmallIntestine-TerminalIleum	174	FAM174B	ENSG00000185442.12	15	92617443	92809884	-0.00439357	0.00614435	0.47567	18749	0.900296	No
SmallIntestine-TerminalIleum	174	CHD2	ENSG00000173575.20	15	92900189	93028005	-0.00613216	0.00361357	0.0917465	18749	0.688214	No
SmallIntestine-TerminalIleum	174	RGMA	ENSG00000182175.13	15	93035273	93089204	0.00483147	0.00966561	0.617895	18749	0.93992	No
SmallIntestine-TerminalIleum	174	RP11-266O8.1	ENSG00000257060.6	15	93312557	93569483	-0.0210691	0.021678	0.332639	18749	0.853033	No
SmallIntestine-TerminalIleum	174	LINC01579	ENSG00000258754.7	15	93718542	94070820	0.00429151	0.0186586	0.8184	18749	0.976341	No
SmallIntestine-TerminalIleum	174	LINC02207	ENSG00000258476.5	15	93863109	93878356	0.0152665	0.0198517	0.443071	18749	0.893092	No
SmallIntestine-TerminalIleum	174	RP11-76E17.4	ENSG00000258831.1	15	93882082	93886743	0.00415506	0.0241816	0.863802	18749	0.984836	No
SmallIntestine-TerminalIleum	174	LINC01581	ENSG00000259724.1	15	93905405	94107938	0.00161099	0.0212865	0.939772	18749	0.992545	No
SmallIntestine-TerminalIleum	174	MCTP2	ENSG00000140563.14	15	94231538	94483952	0.00466997	0.00602875	0.43977	18749	0.892043	No
SmallIntestine-TerminalIleum	174	LINC01197	ENSG00000248441.6	15	95209099	95327129	0.00577185	0.00842342	0.494252	18749	0.906086	No
SmallIntestine-TerminalIleum	174	CTD-2536I1.3	ENSG00000273923.1	15	95225326	95225864	-0.0156565	0.0245882	0.525247	18749	0.913496	No
SmallIntestine-TerminalIleum	174	LINC00924	ENSG00000259134.5	15	95433095	95507847	0.00254221	0.0150525	0.866108	18749	0.98507	No
SmallIntestine-TerminalIleum	174	RP11-236L14.2	ENSG00000273771.1	15	96080713	96084584	0.0125308	0.00935837	0.182573	18749	0.774229	No
SmallIntestine-TerminalIleum	174	RP11-327J17.9	ENSG00000277135.1	15	96139472	96140452	0.00661478	0.0120002	0.582292	18749	0.932632	No
SmallIntestine-TerminalIleum	174	NR2F2	ENSG00000185551.14	15	96325938	96340263	-0.00233423	0.00513377	0.649987	18749	0.945202	No
SmallIntestine-TerminalIleum	174	RP11-262A16.1	ENSG00000275322.1	15	96342953	96345651	-0.00684964	0.0138102	0.620622	18749	0.940229	No
SmallIntestine-TerminalIleum	174	RP11-522B15.3	ENSG00000259275.2	15	96354237	96403803	0.0052759	0.00810288	0.515956	18749	0.911645	No
SmallIntestine-TerminalIleum	174	LINC00923	ENSG00000251209.7	15	97572185	97874550	0.0124823	0.0190179	0.512595	18749	0.911645	No
SmallIntestine-TerminalIleum	174	ARRDC4	ENSG00000140450.8	15	97960698	97973838	0.00785612	0.00941482	0.405341	18749	0.879551	No
SmallIntestine-TerminalIleum	174	RP11-753A21.1	ENSG00000259478.2	15	97982509	97991142	-0.0152967	0.0221103	0.490097	18749	0.904439	No
SmallIntestine-TerminalIleum	174	AC144835.1	ENSG00000258483.2	15	98003081	98021777	-0.00684385	0.025028	0.78488	18749	0.971012	No
SmallIntestine-TerminalIleum	174	RP11-167B3.2	ENSG00000274312.1	15	98319687	98320237	-0.0102116	0.0241082	0.672475	18749	0.950697	No
SmallIntestine-TerminalIleum	174	RP11-167B3.3	ENSG00000277987.1	15	98324273	98327494	0.000978384	0.0229805	0.966097	18749	0.996884	No
SmallIntestine-TerminalIleum	174	FAM169B	ENSG00000283597.2	15	98437162	98547728	-0.0470255	0.023685	0.0488925	18749	0.614401	No
SmallIntestine-TerminalIleum	174	IGF1R	ENSG00000140443.13	15	98648971	98964530	-0.00554736	0.00424661	0.193422	18749	0.782483	No
SmallIntestine-TerminalIleum	174	PGPEP1L	ENSG00000183571.10	15	98968230	99007795	-0.0141603	0.0235249	0.548118	18749	0.920189	No
SmallIntestine-TerminalIleum	174	RP11-6O2.2	ENSG00000278090.1	15	99028538	99031053	0.0123097	0.025706	0.632724	18749	0.943226	No
SmallIntestine-TerminalIleum	174	SYNM	ENSG00000182253.14	15	99098217	99135593	-8.85523e-05	0.00890092	0.992075	18749	0.998708	No
SmallIntestine-TerminalIleum	174	TTC23	ENSG00000103852.12	15	99136323	99251223	0.0036542	0.00596048	0.540746	18749	0.917521	No
SmallIntestine-TerminalIleum	174	LRRC28	ENSG00000168904.14	15	99251362	99390729	-0.00207712	0.00363226	0.568266	18749	0.925955	No
SmallIntestine-TerminalIleum	174	RP11-20G13.5	ENSG00000274294.1	15	99416584	99417204	-0.00909275	0.0161614	0.574521	18749	0.928835	No
SmallIntestine-TerminalIleum	174	MEF2A	ENSG00000068305.17	15	99565417	99715696	-0.00448012	0.0037083	0.228872	18749	0.805997	No
SmallIntestine-TerminalIleum	174	LYSMD4	ENSG00000183060.15	15	99716467	99733561	0.00126299	0.00598524	0.833157	18749	0.97894	No
SmallIntestine-TerminalIleum	174	CTD-2054N24.2	ENSG00000259363.5	15	99807023	99877148	0.00192185	0.0119384	0.872322	18749	0.985329	No
SmallIntestine-TerminalIleum	174	ADAMTS17	ENSG00000140470.13	15	99971589	100342005	0.000651602	0.00870408	0.940423	18749	0.992628	No
SmallIntestine-TerminalIleum	174	SPATA41	ENSG00000189419.6	15	100344457	100349655	-0.0227255	0.0116838	0.0536152	18749	0.630239	No
SmallIntestine-TerminalIleum	174	CERS3	ENSG00000154227.13	15	100400395	100544995	-0.0225472	0.0198022	0.256652	18749	0.815864	No
SmallIntestine-TerminalIleum	174	RP11-526I2.5	ENSG00000270127.2	15	100547765	100550153	-0.00799181	0.0176128	0.650655	18749	0.945202	No
SmallIntestine-TerminalIleum	174	LINS1	ENSG00000140471.16	15	100564692	100603214	0.000454363	0.00435758	0.917093	18749	0.990242	No
SmallIntestine-TerminalIleum	174	ASB7	ENSG00000183475.12	15	100603010	100651705	-0.00437151	0.00368495	0.237348	18749	0.8081	No
SmallIntestine-TerminalIleum	174	RP11-66B24.2	ENSG00000232386.9	15	100849561	100861756	-0.012238	0.0135179	0.36673	18749	0.866751	No
SmallIntestine-TerminalIleum	174	RP11-66B24.1	ENSG00000259604.5	15	100861843	100874369	0.001969	0.0199772	0.921616	18749	0.991018	No
SmallIntestine-TerminalIleum	174	ALDH1A3	ENSG00000184254.16	15	100877714	100916626	0.022237	0.0103566	0.0333691	18749	0.562187	No
SmallIntestine-TerminalIleum	174	LRRK1	ENSG00000154237.12	15	100919284	101078254	0.00541808	0.00518029	0.297266	18749	0.835818	No
SmallIntestine-TerminalIleum	174	RP11-424I19.2	ENSG00000259182.5	15	101168530	101170821	0.0530096	0.0242642	0.030444	18749	0.546739	No
SmallIntestine-TerminalIleum	174	CHSY1	ENSG00000131873.5	15	101175723	101251932	0.00307961	0.00479508	0.521683	18749	0.9128	No
SmallIntestine-TerminalIleum	174	SELENOS	ENSG00000131871.14	15	101270817	101277450	0.000990328	0.00366014	0.787088	18749	0.971012	No
SmallIntestine-TerminalIleum	174	SNRPA1	ENSG00000131876.16	15	101281510	101295255	-0.0053428	0.00382883	0.164926	18749	0.761856	No
SmallIntestine-TerminalIleum	174	PCSK6	ENSG00000140479.16	15	101297142	101525202	0.00155753	0.00882342	0.860119	18749	0.983822	No
SmallIntestine-TerminalIleum	174	TM2D3	ENSG00000184277.12	15	101621444	101652391	0.000352294	0.00347728	0.919436	18749	0.990946	No
SmallIntestine-TerminalIleum	174	TARSL2	ENSG00000185418.15	15	101653598	101724604	-0.00637452	0.00481435	0.187468	18749	0.777447	No
SmallIntestine-TerminalIleum	174	WASIR2	ENSG00000231439.4	16	22910	25123	-0.0417254	0.024249	0.0873396	18749	0.677791	No
SmallIntestine-TerminalIleum	174	POLR3K	ENSG00000161980.5	16	46407	51645	0.0023495	0.00448192	0.60089	18749	0.937357	No
SmallIntestine-TerminalIleum	174	SNRNP25	ENSG00000161981.10	16	53010	57669	-0.00682545	0.00522427	0.193359	18749	0.782483	No
SmallIntestine-TerminalIleum	174	RHBDF1	ENSG00000007384.15	16	58059	76355	0.00707403	0.00547297	0.198131	18749	0.787302	No
SmallIntestine-TerminalIleum	174	MPG	ENSG00000103152.11	16	77007	83256	-0.00194098	0.00391141	0.620445	18749	0.940229	No
SmallIntestine-TerminalIleum	174	NPRL3	ENSG00000103148.15	16	84274	138860	0.00614489	0.0044272	0.167173	18749	0.764237	No
SmallIntestine-TerminalIleum	174	HBZ	ENSG00000130656.4	16	152687	154503	-0.0020136	0.0244332	0.934427	18749	0.992545	No
SmallIntestine-TerminalIleum	174	HBA2	ENSG00000188536.12	16	172847	173710	-0.0113432	0.0385657	0.769062	18749	0.968973	No
SmallIntestine-TerminalIleum	174	HBA1	ENSG00000206172.8	16	176680	177522	-0.00412671	0.046671	0.929658	18749	0.992229	No
SmallIntestine-TerminalIleum	174	LA16c-OS12.2	ENSG00000268836.1	16	185748	186294	0.0281155	0.0105738	0.00867761	18749	0.432689	No
SmallIntestine-TerminalIleum	174	LUC7L	ENSG00000007392.16	16	188969	229463	-0.0031143	0.00436398	0.476545	18749	0.900861	No
SmallIntestine-TerminalIleum	174	FAM234A	ENSG00000167930.15	16	234546	266125	0.00569575	0.00391482	0.147753	18749	0.750117	No
SmallIntestine-TerminalIleum	174	RGS11	ENSG00000076344.15	16	268301	275940	0.00638752	0.00877823	0.467944	18749	0.898196	No
SmallIntestine-TerminalIleum	174	ARHGDIG	ENSG00000242173.8	16	271882	283010	-0.0109876	0.0176327	0.53413	18749	0.91596	No
SmallIntestine-TerminalIleum	174	PDIA2	ENSG00000185615.15	16	283152	287215	-0.0322519	0.0182429	0.0790809	18749	0.672755	No
SmallIntestine-TerminalIleum	174	AXIN1	ENSG00000103126.14	16	287440	352673	-0.00172643	0.00360539	0.632736	18749	0.943226	No
SmallIntestine-TerminalIleum	174	MRPL28	ENSG00000086504.15	16	367384	370527	0.0014745	0.00330687	0.656311	18749	0.946771	No
SmallIntestine-TerminalIleum	174	TMEM8A	ENSG00000129925.10	16	370773	384396	0.00301491	0.00399172	0.451244	18749	0.893921	No
SmallIntestine-TerminalIleum	174	NME4	ENSG00000103202.12	16	396725	400759	-0.0105909	0.00529301	0.0471821	18749	0.60713	No
SmallIntestine-TerminalIleum	174	DECR2	ENSG00000242612.6	16	401826	412487	-0.00177757	0.00578338	0.758991	18749	0.968973	No
SmallIntestine-TerminalIleum	174	RAB11FIP3	ENSG00000090565.15	16	425619	523011	0.00544396	0.00376716	0.150485	18749	0.751212	No
SmallIntestine-TerminalIleum	174	LINC00235	ENSG00000277142.1	16	525155	527407	0.0083701	0.0107135	0.43586	18749	0.891647	No
SmallIntestine-TerminalIleum	174	CAPN15	ENSG00000103326.11	16	527717	554636	0.00226668	0.00519633	0.663305	18749	0.949342	No
SmallIntestine-TerminalIleum	174	PIGQ	ENSG00000007541.16	16	566995	584136	0.000636684	0.00344331	0.85355	18749	0.982492	No
SmallIntestine-TerminalIleum	174	NHLRC4	ENSG00000257108.1	16	567564	569495	-0.0110903	0.00721021	0.126093	18749	0.724403	No
SmallIntestine-TerminalIleum	174	RAB40C	ENSG00000197562.9	16	589357	629272	-0.0105963	0.00396388	0.00833385	18749	0.428086	No
SmallIntestine-TerminalIleum	174	WFIKKN1	ENSG00000127578.6	16	630932	634116	-0.00150499	0.0166354	0.928034	18749	0.991987	No
SmallIntestine-TerminalIleum	174	METTL26	ENSG00000130731.15	16	634427	636366	-0.00122228	0.00430528	0.776872	18749	0.969504	No
SmallIntestine-TerminalIleum	174	MCRIP2	ENSG00000172366.19	16	636817	648472	-0.00551714	0.00576785	0.340321	18749	0.855893	No
SmallIntestine-TerminalIleum	174	WDR90	ENSG00000161996.18	16	649325	667833	-0.0022018	0.00512336	0.667981	18749	0.950254	No
SmallIntestine-TerminalIleum	174	RHOT2	ENSG00000140983.13	16	668086	674174	0.0015389	0.00286203	0.591574	18749	0.935913	No
SmallIntestine-TerminalIleum	174	RHBDL1	ENSG00000103269.13	16	675666	678268	-0.00939403	0.00857245	0.274883	18749	0.824017	No
SmallIntestine-TerminalIleum	174	STUB1	ENSG00000103266.10	16	680224	681603	-0.00204734	0.00350317	0.559802	18749	0.923313	No
SmallIntestine-TerminalIleum	174	JMJD8	ENSG00000161999.11	16	681671	684439	-0.000795157	0.00371554	0.830827	18749	0.97878	No
SmallIntestine-TerminalIleum	174	WDR24	ENSG00000127580.15	16	684622	690444	0.00296164	0.00318666	0.354162	18749	0.862598	No
SmallIntestine-TerminalIleum	174	FBXL16	ENSG00000127585.11	16	692555	705829	-0.0135737	0.00782953	0.0850062	18749	0.677791	No
SmallIntestine-TerminalIleum	174	LA16c-380A1.1	ENSG00000259840.1	16	710746	711277	0.0121847	0.0252419	0.62999	18749	0.94318	No
SmallIntestine-TerminalIleum	174	METRN	ENSG00000103260.8	16	715115	719655	-0.000834344	0.00619336	0.893015	18749	0.988487	No
SmallIntestine-TerminalIleum	174	FAM173A	ENSG00000103254.9	16	720975	722581	-0.00223683	0.00589204	0.704746	18749	0.958864	No
SmallIntestine-TerminalIleum	174	CCDC78	ENSG00000162004.16	16	722602	726846	-0.0146291	0.00928185	0.117083	18749	0.716913	No
SmallIntestine-TerminalIleum	174	HAGHL	ENSG00000103253.17	16	726936	735525	-0.0182103	0.00760338	0.0178366	18749	0.49397	No
SmallIntestine-TerminalIleum	174	NARFL	ENSG00000103245.13	16	729753	741329	-0.00393402	0.00410964	0.339952	18749	0.855837	No
SmallIntestine-TerminalIleum	174	MSLN	ENSG00000102854.15	16	760762	768865	-0.0147475	0.023777	0.536028	18749	0.91672	No
SmallIntestine-TerminalIleum	174	RPUSD1	ENSG00000007376.7	16	784974	787981	0.00124252	0.00456713	0.785947	18749	0.971012	No
SmallIntestine-TerminalIleum	174	CHTF18	ENSG00000127586.16	16	788046	800737	-0.00733168	0.00590388	0.216208	18749	0.79735	No
SmallIntestine-TerminalIleum	174	GNG13	ENSG00000127588.4	16	798187	800686	0.0324629	0.0202828	0.111562	18749	0.711689	No
SmallIntestine-TerminalIleum	174	PRR25	ENSG00000167945.1	16	805443	813861	0.011879	0.0194031	0.541305	18749	0.917521	No
SmallIntestine-TerminalIleum	174	LA16c-360A4.1	ENSG00000275438.1	16	848525	849065	0.0436505	0.0249652	0.0824051	18749	0.677791	No
SmallIntestine-TerminalIleum	174	LMF1	ENSG00000103227.18	16	853634	970999	0.000286873	0.00483604	0.952775	18749	0.995322	No
SmallIntestine-TerminalIleum	174	RP11-161M6.2	ENSG00000260807.6	16	975761	981596	-0.0226491	0.00962766	0.019929	18749	0.509618	No
SmallIntestine-TerminalIleum	174	SOX8	ENSG00000005513.9	16	981808	986979	-0.0131464	0.0108376	0.226998	18749	0.804166	No
SmallIntestine-TerminalIleum	174	SSTR5	ENSG00000162009.8	16	1078781	1080142	-0.051144	0.0221976	0.0225753	18749	0.526698	No
SmallIntestine-TerminalIleum	174	RP11-616M22.11	ENSG00000273551.1	16	1148224	1148754	0.035519	0.0231534	0.127092	18749	0.724804	No
SmallIntestine-TerminalIleum	174	CACNA1H	ENSG00000196557.12	16	1153121	1221650	0.00640739	0.00647758	0.324155	18749	0.848954	No
SmallIntestine-TerminalIleum	174	TPSG1	ENSG00000116176.6	16	1221773	1225257	0.0140001	0.0132406	0.292025	18749	0.832545	No
SmallIntestine-TerminalIleum	174	TPSB2	ENSG00000197253.13	16	1227272	1230184	0.0117	0.022143	0.598004	18749	0.936386	No
SmallIntestine-TerminalIleum	174	TPSAB1	ENSG00000172236.16	16	1240696	1242554	0.0204949	0.0152924	0.182179	18749	0.773741	No
SmallIntestine-TerminalIleum	174	TPSD1	ENSG00000095917.13	16	1256059	1258998	-0.0155681	0.032332	0.630849	18749	0.943226	No
SmallIntestine-TerminalIleum	174	UBE2I	ENSG00000103275.19	16	1309414	1327018	0.00151605	0.0027472	0.581859	18749	0.932338	No
SmallIntestine-TerminalIleum	174	BAIAP3	ENSG00000007516.13	16	1333601	1349239	-0.0111481	0.00961573	0.248126	18749	0.812171	No
SmallIntestine-TerminalIleum	174	TSR3	ENSG00000007520.3	16	1349442	1351911	0.00252397	0.00352837	0.475499	18749	0.900204	No
SmallIntestine-TerminalIleum	174	GNPTG	ENSG00000090581.9	16	1351923	1363204	-0.000915859	0.00348972	0.793334	18749	0.972867	No
SmallIntestine-TerminalIleum	174	UNKL	ENSG00000059145.18	16	1364114	1414751	-0.0126716	0.0051949	0.0158696	18749	0.47648	No
SmallIntestine-TerminalIleum	174	C16orf91	ENSG00000174109.4	16	1419744	1420800	0.000482982	0.00406326	0.905539	18749	0.989564	No
SmallIntestine-TerminalIleum	174	LA16c-312E8.5	ENSG00000284395.1	16	1431035	1433397	0.00627753	0.0280867	0.823442	18749	0.97691	No
SmallIntestine-TerminalIleum	174	CCDC154	ENSG00000197599.12	16	1434383	1444556	-0.0145822	0.0098053	0.13904	18749	0.741843	No
SmallIntestine-TerminalIleum	174	CLCN7	ENSG00000103249.17	16	1444935	1475580	0.00222615	0.0051243	0.664592	18749	0.949752	No
SmallIntestine-TerminalIleum	174	PTX4	ENSG00000251692.7	16	1485886	1488981	0.0345429	0.025162	0.171831	18749	0.768894	No
SmallIntestine-TerminalIleum	174	TELO2	ENSG00000100726.14	16	1493344	1510426	0.00456128	0.00418784	0.277802	18749	0.825485	No
SmallIntestine-TerminalIleum	174	IFT140	ENSG00000187535.13	16	1510458	1612110	0.0026452	0.00390636	0.499339	18749	0.907379	No
SmallIntestine-TerminalIleum	174	LA16c-385E7.1	ENSG00000260646.1	16	1512979	1514675	0.00177846	0.0137503	0.89726	18749	0.988487	No
SmallIntestine-TerminalIleum	174	TMEM204	ENSG00000131634.13	16	1528688	1555580	0.0091839	0.00678395	0.17782	18749	0.77346	No
SmallIntestine-TerminalIleum	174	CRAMP1	ENSG00000007545.15	16	1612325	1677908	-0.000995017	0.00327662	0.761793	18749	0.968973	No
SmallIntestine-TerminalIleum	174	HN1L	ENSG00000206053.12	16	1678256	1702280	-0.00142513	0.00353038	0.687018	18749	0.953816	No
SmallIntestine-TerminalIleum	174	MAPK8IP3	ENSG00000138834.12	16	1706183	1770285	-0.000421062	0.0038083	0.912108	18749	0.989709	No
SmallIntestine-TerminalIleum	174	NME3	ENSG00000103024.7	16	1770318	1771730	0.00244236	0.00397093	0.539435	18749	0.917521	No
SmallIntestine-TerminalIleum	174	MRPS34	ENSG00000074071.14	16	1771890	1773155	-0.000103441	0.00409448	0.979878	18749	0.997427	No
SmallIntestine-TerminalIleum	174	EME2	ENSG00000197774.12	16	1773207	1781708	-0.000321268	0.00504552	0.949313	18749	0.994522	No
SmallIntestine-TerminalIleum	174	SPSB3	ENSG00000162032.15	16	1776712	1782820	-0.00066653	0.00389084	0.86421	18749	0.984836	No
SmallIntestine-TerminalIleum	174	NUBP2	ENSG00000095906.16	16	1782901	1789191	-0.00147029	0.0031102	0.637083	18749	0.943226	No
SmallIntestine-TerminalIleum	174	IGFALS	ENSG00000099769.5	16	1790413	1794971	-0.00525634	0.0119154	0.65974	18749	0.94817	No
SmallIntestine-TerminalIleum	174	HAGH	ENSG00000063854.12	16	1795620	1826940	-0.00610509	0.0045565	0.18229	18749	0.773772	No
SmallIntestine-TerminalIleum	174	FAHD1	ENSG00000180185.11	16	1827195	1840207	-0.000109695	0.00607669	0.985621	18749	0.998132	No
SmallIntestine-TerminalIleum	174	MEIOB	ENSG00000162039.14	16	1833983	1872178	0.00240275	0.0210622	0.909326	18749	0.989694	No
SmallIntestine-TerminalIleum	174	HS3ST6	ENSG00000162040.6	16	1911463	1918440	0.0134407	0.0295646	0.650031	18749	0.945202	No
SmallIntestine-TerminalIleum	174	MSRB1	ENSG00000198736.11	16	1938210	1943326	0.00288027	0.00513351	0.575574	18749	0.929415	No
SmallIntestine-TerminalIleum	174	RPL3L	ENSG00000140986.7	16	1943974	1957606	0.00601553	0.0161678	0.710359	18749	0.959438	No
SmallIntestine-TerminalIleum	174	NDUFB10	ENSG00000140990.14	16	1959508	1961975	-0.00145721	0.00488431	0.765847	18749	0.968973	No
SmallIntestine-TerminalIleum	174	RPS2	ENSG00000140988.15	16	1962052	1964860	-0.00638689	0.00445757	0.153964	18749	0.755079	No
SmallIntestine-TerminalIleum	174	SNHG9	ENSG00000255198.4	16	1964959	1965509	0.00104855	0.00796141	0.895392	18749	0.988487	No
SmallIntestine-TerminalIleum	174	RNF151	ENSG00000179580.9	16	1966823	1968975	0.0314734	0.0270568	0.246558	18749	0.811165	No
SmallIntestine-TerminalIleum	174	TBL3	ENSG00000183751.14	16	1972037	1982933	0.00571228	0.00340023	0.0950171	18749	0.695831	No
SmallIntestine-TerminalIleum	174	GFER	ENSG00000127554.12	16	1984207	1987749	0.00107485	0.00407647	0.792391	18749	0.972585	No
SmallIntestine-TerminalIleum	174	SYNGR3	ENSG00000127561.14	16	1989660	1994275	-0.0173831	0.00999733	0.084099	18749	0.677791	No
SmallIntestine-TerminalIleum	174	ZNF598	ENSG00000167962.13	16	1997933	2009823	0.000695658	0.00361903	0.847825	18749	0.981226	No
SmallIntestine-TerminalIleum	174	NPW	ENSG00000183971.6	16	2009926	2020755	-0.00508596	0.0236235	0.829828	18749	0.978519	No
SmallIntestine-TerminalIleum	174	SLC9A3R2	ENSG00000065054.13	16	2025356	2039026	0.0193938	0.00756197	0.0112967	18749	0.45192	No
SmallIntestine-TerminalIleum	174	NTHL1	ENSG00000065057.7	16	2039815	2047464	0.00839422	0.00449204	0.0635904	18749	0.648318	No
SmallIntestine-TerminalIleum	174	TSC2	ENSG00000103197.16	16	2047867	2088709	0.00364745	0.00292473	0.214277	18749	0.796114	No
SmallIntestine-TerminalIleum	174	PKD1	ENSG00000008710.19	16	2088721	2135898	0.00275108	0.00462277	0.552652	18749	0.920311	No
SmallIntestine-TerminalIleum	174	RAB26	ENSG00000167964.12	16	2140803	2154165	-0.0157395	0.00962109	0.103921	18749	0.707536	No
SmallIntestine-TerminalIleum	174	SNHG19	ENSG00000260260.1	16	2154797	2155358	0.00697267	0.00621099	0.263363	18749	0.81784	No
SmallIntestine-TerminalIleum	174	TRAF7	ENSG00000131653.12	16	2155698	2177179	0.00326635	0.00353424	0.356846	18749	0.863718	No
SmallIntestine-TerminalIleum	174	CASKIN1	ENSG00000167971.15	16	2178130	2196525	-0.0151991	0.0122538	0.216752	18749	0.797595	No
SmallIntestine-TerminalIleum	174	MLST8	ENSG00000167965.17	16	2204248	2209252	-0.000443431	0.00369117	0.904536	18749	0.989333	No
SmallIntestine-TerminalIleum	174	BRICD5	ENSG00000182685.7	16	2209417	2211950	0.0103169	0.00660074	0.120135	18749	0.718611	No
SmallIntestine-TerminalIleum	174	PGP	ENSG00000184207.8	16	2212156	2214807	0.00358059	0.00565352	0.527464	18749	0.913496	No
SmallIntestine-TerminalIleum	174	E4F1	ENSG00000167967.15	16	2223566	2235688	0.00344254	0.00333177	0.30313	18749	0.839562	No
SmallIntestine-TerminalIleum	174	DNASE1L2	ENSG00000167968.12	16	2236914	2238711	0.00675697	0.0122697	0.582644	18749	0.932878	No
SmallIntestine-TerminalIleum	174	ECI1	ENSG00000167969.12	16	2239395	2252300	-0.00829951	0.00397206	0.0383311	18749	0.577783	No
SmallIntestine-TerminalIleum	174	RNPS1	ENSG00000205937.11	16	2253116	2268412	-2.17883e-05	0.00265307	0.993458	18749	0.998988	No
SmallIntestine-TerminalIleum	174	RP11-304L19.13	ENSG00000260778.5	16	2268623	2273418	-0.00788202	0.00757044	0.299456	18749	0.836771	No
SmallIntestine-TerminalIleum	174	ABCA3	ENSG00000167972.13	16	2275881	2340746	0.00534232	0.00434429	0.220697	18749	0.798398	No
SmallIntestine-TerminalIleum	174	CCNF	ENSG00000162063.12	16	2429394	2458809	-0.00101628	0.00742381	0.891295	18749	0.98805	No
SmallIntestine-TerminalIleum	174	RP11-715J22.4	ENSG00000260874.5	16	2456252	2459979	-0.0106769	0.0200982	0.596032	18749	0.936386	No
SmallIntestine-TerminalIleum	174	C16orf59	ENSG00000162062.14	16	2460080	2464949	-0.016136	0.00927808	0.0840323	18749	0.677791	No
SmallIntestine-TerminalIleum	174	NTN3	ENSG00000162068.1	16	2471499	2474145	-0.000371188	0.0224029	0.986802	18749	0.998483	No
SmallIntestine-TerminalIleum	174	TBC1D24	ENSG00000162065.12	16	2475051	2509560	-0.00398718	0.00436926	0.362923	18749	0.865062	No
SmallIntestine-TerminalIleum	174	ATP6V0C	ENSG00000185883.11	16	2513870	2520218	-0.0030155	0.00423836	0.477878	18749	0.901927	No
SmallIntestine-TerminalIleum	174	AMDHD2	ENSG00000162066.14	16	2520357	2531422	-0.00249637	0.0051277	0.627073	18749	0.942421	No
SmallIntestine-TerminalIleum	174	PDPK1	ENSG00000140992.18	16	2537964	2603188	0.000751875	0.00313932	0.811039	18749	0.975997	No
SmallIntestine-TerminalIleum	174	CTD-3126B10.4	ENSG00000260176.1	16	2644084	2645214	-0.0352982	0.0232119	0.130414	18749	0.731147	No
SmallIntestine-TerminalIleum	174	KCTD5	ENSG00000167977.8	16	2682475	2709030	0.00679166	0.00465756	0.146849	18749	0.750117	No
SmallIntestine-TerminalIleum	174	PRSS27	ENSG00000172382.9	16	2712418	2720551	-0.00501435	0.00870632	0.565505	18749	0.92466	No
SmallIntestine-TerminalIleum	174	SRRM2	ENSG00000167978.16	16	2752329	2772538	-0.00194603	0.00524523	0.711147	18749	0.959591	No
SmallIntestine-TerminalIleum	174	ELOB	ENSG00000103363.14	16	2771604	2777297	-0.000250602	0.00405486	0.950801	18749	0.994704	No
SmallIntestine-TerminalIleum	174	CTD-2270P14.5	ENSG00000276791.1	16	2777319	2780568	0.00360258	0.0114907	0.754315	18749	0.968689	No
SmallIntestine-TerminalIleum	174	PRSS33	ENSG00000103355.13	16	2783953	2787948	0.0287139	0.0324135	0.377091	18749	0.870378	No
SmallIntestine-TerminalIleum	174	PRSS21	ENSG00000007038.10	16	2817180	2826304	-0.0105755	0.0213304	0.620753	18749	0.940229	No
SmallIntestine-TerminalIleum	174	ZG16B	ENSG00000162078.11	16	2830169	2839567	-0.030843	0.0164753	0.0631164	18749	0.647585	No
SmallIntestine-TerminalIleum	174	PRSS22	ENSG00000005001.9	16	2852727	2858170	-0.0156494	0.017033	0.359673	18749	0.864031	No
SmallIntestine-TerminalIleum	174	LA16c-325D7.2	ENSG00000263280.1	16	2866348	2867618	0.00576635	0.0217047	0.790851	18749	0.97243	No
SmallIntestine-TerminalIleum	174	FLYWCH2	ENSG00000162076.12	16	2883186	2899382	0.011038	0.00568964	0.0542289	18749	0.631151	No
SmallIntestine-TerminalIleum	174	FLYWCH1	ENSG00000059122.16	16	2911937	2951208	0.0159406	0.00827069	0.0557997	18749	0.631151	No
SmallIntestine-TerminalIleum	174	KREMEN2	ENSG00000131650.13	16	2963944	2968023	0.0150219	0.0173056	0.386743	18749	0.873006	No
SmallIntestine-TerminalIleum	174	PKMYT1	ENSG00000127564.16	16	2968384	2980539	-0.00517474	0.0117318	0.659777	18749	0.94817	No
SmallIntestine-TerminalIleum	174	PAQR4	ENSG00000162073.13	16	2969245	2973489	-0.00563912	0.006907	0.415528	18749	0.885175	No
SmallIntestine-TerminalIleum	174	LA16c-380H5.3	ENSG00000270168.2	16	2988256	3002016	-0.0541596	0.0298227	0.0713324	18749	0.661003	No
SmallIntestine-TerminalIleum	174	LA16c-380H5.5	ENSG00000272079.2	16	3006120	3007388	0.00070749	0.0111178	0.949344	18749	0.994522	No
SmallIntestine-TerminalIleum	174	CLDN9	ENSG00000213937.3	16	3012456	3014505	0.00467318	0.0123197	0.704976	18749	0.958864	No
SmallIntestine-TerminalIleum	174	TNFRSF12A	ENSG00000006327.13	16	3018485	3022383	0.015779	0.0158531	0.321161	18749	0.848523	No
SmallIntestine-TerminalIleum	174	HCFC1R1	ENSG00000103145.10	16	3022620	3024030	0.00583684	0.00557437	0.296723	18749	0.835197	No
SmallIntestine-TerminalIleum	174	THOC6	ENSG00000131652.13	16	3024287	3027683	0.0086078	0.00567024	0.131075	18749	0.731147	No
SmallIntestine-TerminalIleum	174	BICDL2	ENSG00000162069.14	16	3027756	3035337	0.00487384	0.012097	0.687591	18749	0.95402	No
SmallIntestine-TerminalIleum	174	MMP25	ENSG00000008516.16	16	3046681	3060726	0.0319174	0.0153139	0.0388133	18749	0.577783	No
SmallIntestine-TerminalIleum	174	IL32	ENSG00000008517.16	16	3065297	3082192	0.00950979	0.00855794	0.268226	18749	0.820751	No
SmallIntestine-TerminalIleum	174	RP11-473M20.9	ENSG00000262370.5	16	3076911	3087100	0.00187566	0.0101765	0.854013	18749	0.982492	No
SmallIntestine-TerminalIleum	174	ZNF205	ENSG00000122386.10	16	3112560	3120517	-0.000173807	0.00494788	0.972024	18749	0.996884	No
SmallIntestine-TerminalIleum	174	ZNF213	ENSG00000085644.13	16	3129777	3142805	-0.00336313	0.00435245	0.4409	18749	0.892431	No
SmallIntestine-TerminalIleum	174	RP11-473M20.16	ENSG00000261889.1	16	3156736	3157483	-0.00891081	0.0181229	0.623649	18749	0.941007	No
SmallIntestine-TerminalIleum	174	ZNF200	ENSG00000010539.11	16	3222325	3236221	-0.00504587	0.00460555	0.274985	18749	0.824017	No
SmallIntestine-TerminalIleum	174	MEFV	ENSG00000103313.12	16	3242028	3256627	-0.000429814	0.0117023	0.970749	18749	0.996884	No
SmallIntestine-TerminalIleum	174	LINC00921	ENSG00000281005.1	16	3263743	3267567	-0.0176826	0.00761893	0.0216228	18749	0.517099	No
SmallIntestine-TerminalIleum	174	ZNF263	ENSG00000006194.9	16	3282943	3291460	-0.00608884	0.00353242	0.0867944	18749	0.677791	No
SmallIntestine-TerminalIleum	174	TIGD7	ENSG00000140993.10	16	3298832	3305729	-0.0167485	0.00743642	0.0257405	18749	0.533638	No
SmallIntestine-TerminalIleum	174	ZNF75A	ENSG00000162086.14	16	3308394	3318852	0.000536903	0.00417088	0.897744	18749	0.988487	No
SmallIntestine-TerminalIleum	174	OR2C1	ENSG00000168158.3	16	3355889	3357294	0.00843395	0.0245022	0.731163	18749	0.964645	No
SmallIntestine-TerminalIleum	174	MTRNR2L4	ENSG00000232196.3	16	3370979	3372740	-0.0209246	0.0229606	0.363565	18749	0.865527	No
SmallIntestine-TerminalIleum	174	ZSCAN32	ENSG00000140987.19	16	3382081	3401065	-0.00840378	0.00699018	0.231146	18749	0.807213	No
SmallIntestine-TerminalIleum	174	ZNF174	ENSG00000103343.12	16	3401235	3409370	-0.00124002	0.00395658	0.754402	18749	0.968689	No
SmallIntestine-TerminalIleum	174	ZNF597	ENSG00000167981.5	16	3432422	3443542	-0.00488648	0.00517214	0.346276	18749	0.85974	No
SmallIntestine-TerminalIleum	174	NAA60	ENSG00000122390.17	16	3443611	3486963	0.0048004	0.00295441	0.106272	18749	0.707536	No
SmallIntestine-TerminalIleum	174	CLUAP1	ENSG00000103351.12	16	3500924	3539032	0.00577235	0.00465987	0.217353	18749	0.797756	No
SmallIntestine-TerminalIleum	174	NLRC3	ENSG00000167984.17	16	3539049	3577400	0.00239921	0.00531873	0.652569	18749	0.945202	No
SmallIntestine-TerminalIleum	174	SLX4	ENSG00000188827.10	16	3581379	3611598	0.00516666	0.00453293	0.256161	18749	0.815735	No
SmallIntestine-TerminalIleum	174	DNASE1	ENSG00000213918.10	16	3611728	3680143	-0.00654714	0.00695503	0.348018	18749	0.859846	No
SmallIntestine-TerminalIleum	174	TRAP1	ENSG00000126602.10	16	3665971	3717597	-0.00222059	0.00728137	0.760807	18749	0.968973	No
SmallIntestine-TerminalIleum	174	CREBBP	ENSG00000005339.14	16	3725054	3880726	-0.00636307	0.00358664	0.0780477	18749	0.668486	No
SmallIntestine-TerminalIleum	174	ADCY9	ENSG00000162104.9	16	3953387	4116185	0.00876868	0.00485079	0.0726335	18749	0.661703	No
SmallIntestine-TerminalIleum	174	SRL	ENSG00000185739.13	16	4189374	4242080	0.0170609	0.0103512	0.101375	18749	0.70315	No
SmallIntestine-TerminalIleum	174	LINC01569	ENSG00000262468.5	16	4245825	4253789	0.00883123	0.00789166	0.264881	18749	0.818658	No
SmallIntestine-TerminalIleum	174	TFAP4	ENSG00000090447.11	16	4257186	4273075	-0.0112574	0.00584365	0.0559164	18749	0.631151	No
SmallIntestine-TerminalIleum	174	GLIS2	ENSG00000126603.8	16	4314761	4339597	0.0160485	0.00701533	0.0235385	18749	0.526698	No
SmallIntestine-TerminalIleum	174	PAM16	ENSG00000217930.7	16	4331549	4355607	-0.00430988	0.003896	0.270374	18749	0.821549	No
SmallIntestine-TerminalIleum	174	CORO7	ENSG00000262246.5	16	4354542	4425705	0.00444711	0.00328777	0.178185	18749	0.77346	No
SmallIntestine-TerminalIleum	174	VASN	ENSG00000168140.4	16	4371848	4383528	0.0176648	0.00951011	0.0651784	18749	0.650371	No
SmallIntestine-TerminalIleum	174	DNAJA3	ENSG00000103423.13	16	4425805	4456775	0.00142658	0.00328168	0.664389	18749	0.949752	No
SmallIntestine-TerminalIleum	174	NMRAL1	ENSG00000153406.13	16	4461680	4495763	0.0046687	0.00407584	0.253819	18749	0.81454	No
SmallIntestine-TerminalIleum	174	HMOX2	ENSG00000103415.11	16	4475924	4510347	0.00659117	0.00335215	0.0510912	18749	0.620176	No
SmallIntestine-TerminalIleum	174	CDIP1	ENSG00000089486.16	16	4510675	4538828	0.00139381	0.00369267	0.706363	18749	0.959314	No
SmallIntestine-TerminalIleum	174	C16orf96	ENSG00000205832.7	16	4556490	4600714	0.00988841	0.0142363	0.488373	18749	0.903989	No
SmallIntestine-TerminalIleum	174	UBALD1	ENSG00000153443.12	16	4608883	4615027	0.00322417	0.00525615	0.540523	18749	0.917521	No
SmallIntestine-TerminalIleum	174	MGRN1	ENSG00000102858.12	16	4616493	4690974	-0.00275054	0.00417646	0.51116	18749	0.911454	No
SmallIntestine-TerminalIleum	174	NUDT16L1	ENSG00000168101.14	16	4693694	4695859	-0.00162929	0.00382467	0.670714	18749	0.950697	No
SmallIntestine-TerminalIleum	174	ANKS3	ENSG00000168096.14	16	4696510	4734271	-0.00311237	0.00382129	0.416642	18749	0.885472	No
SmallIntestine-TerminalIleum	174	C16orf71	ENSG00000166246.13	16	4734379	4747634	-0.00539246	0.0106384	0.612971	18749	0.939129	No
SmallIntestine-TerminalIleum	174	ZNF500	ENSG00000103199.13	16	4748239	4767624	-0.000505333	0.00394122	0.898146	18749	0.988487	No
SmallIntestine-TerminalIleum	174	SEPT12	ENSG00000140623.13	16	4777669	4788396	0.0100618	0.0302015	0.739474	18749	0.966148	No
SmallIntestine-TerminalIleum	174	SMIM22	ENSG00000267795.5	16	4788522	4796336	-0.00382502	0.00855562	0.655456	18749	0.946242	No
SmallIntestine-TerminalIleum	174	ROGDI	ENSG00000067836.12	16	4796968	4802950	0.00368806	0.00564978	0.514884	18749	0.911645	No
SmallIntestine-TerminalIleum	174	GLYR1	ENSG00000140632.16	16	4803203	4846210	0.000640672	0.00223593	0.774859	18749	0.969033	No
SmallIntestine-TerminalIleum	174	UBN1	ENSG00000118900.14	16	4846665	4882360	0.000189517	0.00260216	0.942037	18749	0.992819	No
SmallIntestine-TerminalIleum	174	PPL	ENSG00000118898.15	16	4882507	4960741	-0.0191634	0.0107082	0.0755079	18749	0.66359	No
SmallIntestine-TerminalIleum	174	SEC14L5	ENSG00000103184.11	16	4958317	5019158	-0.017673	0.0135501	0.194112	18749	0.782725	No
SmallIntestine-TerminalIleum	174	NAGPA	ENSG00000103174.11	16	5024844	5034141	0.00014302	0.00462387	0.975365	18749	0.997041	No
SmallIntestine-TerminalIleum	174	NAGPA-AS1	ENSG00000267072.2	16	5033729	5043999	-0.0207457	0.0189792	0.27609	18749	0.824679	No
SmallIntestine-TerminalIleum	174	C16orf89	ENSG00000153446.15	16	5044122	5066110	0.00542398	0.0107997	0.616229	18749	0.939858	No
SmallIntestine-TerminalIleum	174	ALG1	ENSG00000033011.11	16	5071819	5087379	-0.000492374	0.00336498	0.88386	18749	0.987463	No
SmallIntestine-TerminalIleum	174	EEF2KMT	ENSG00000118894.14	16	5084304	5097808	0.00494382	0.00513132	0.336848	18749	0.854026	No
SmallIntestine-TerminalIleum	174	RBFOX1	ENSG00000078328.19	16	6019094	7713338	-0.0410047	0.0160321	0.0115168	18749	0.457324	No
SmallIntestine-TerminalIleum	174	METTL22	ENSG00000067365.14	16	8621683	8649654	-0.00970855	0.00352794	0.00664619	18749	0.389405	No
SmallIntestine-TerminalIleum	174	ABAT	ENSG00000183044.11	16	8674565	8784575	-0.00842071	0.00750221	0.263449	18749	0.81784	No
SmallIntestine-TerminalIleum	174	TMEM186	ENSG00000184857.7	16	8780384	8797648	-0.00459907	0.00388994	0.238933	18749	0.8081	No
SmallIntestine-TerminalIleum	174	PMM2	ENSG00000140650.11	16	8788823	8848104	-0.00073581	0.00590345	0.900973	18749	0.988492	No
SmallIntestine-TerminalIleum	174	CARHSP1	ENSG00000153048.10	16	8852942	8869012	-0.00572836	0.00406809	0.161137	18749	0.759487	No
SmallIntestine-TerminalIleum	174	USP7	ENSG00000187555.14	16	8892094	8964514	0.000704498	0.00207514	0.734706	18749	0.965913	No
SmallIntestine-TerminalIleum	174	RP11-77H9.8	ENSG00000260979.1	16	8962706	8966990	-0.0221489	0.0197105	0.262905	18749	0.81763	No
SmallIntestine-TerminalIleum	174	C16orf72	ENSG00000182831.11	16	9091648	9121640	-0.00467788	0.00305053	0.127241	18749	0.724899	No
SmallIntestine-TerminalIleum	174	LINC02177	ENSG00000261617.1	16	9355588	9408093	-0.00418635	0.0186435	0.822633	18749	0.97691	No
SmallIntestine-TerminalIleum	174	RP11-418I22.2	ENSG00000260071.1	16	9466655	9517564	-0.00067132	0.0217187	0.975382	18749	0.997041	No
SmallIntestine-TerminalIleum	174	GRIN2A	ENSG00000183454.16	16	9753404	10182754	-0.0183684	0.0136877	0.181607	18749	0.773741	No
SmallIntestine-TerminalIleum	174	ATF7IP2	ENSG00000166669.13	16	10326434	10483638	0.00371651	0.00618015	0.548495	18749	0.920258	No
SmallIntestine-TerminalIleum	174	EMP2	ENSG00000213853.9	16	10528422	10580698	-0.00184653	0.00490143	0.706897	18749	0.959314	No
SmallIntestine-TerminalIleum	174	TEKT5	ENSG00000153060.7	16	10627501	10694945	-0.0274125	0.0252954	0.280216	18749	0.827235	No
SmallIntestine-TerminalIleum	174	NUBP1	ENSG00000103274.10	16	10743786	10765144	0.00201475	0.003836	0.600194	18749	0.936936	No
SmallIntestine-TerminalIleum	174	TVP23A	ENSG00000166676.14	16	10760919	10818794	-0.00112007	0.00564646	0.843024	18749	0.980573	No
SmallIntestine-TerminalIleum	174	CIITA	ENSG00000179583.18	16	10866222	10932281	-0.0126598	0.00825283	0.127108	18749	0.724804	No
SmallIntestine-TerminalIleum	174	DEXI	ENSG00000182108.9	16	10933844	10933902	-0.0335884	0.0193375	0.0844202	18749	0.677791	No
SmallIntestine-TerminalIleum	174	CLEC16A	ENSG00000038532.14	16	10944488	11182189	0.00431036	0.00325185	0.186991	18749	0.777433	No
SmallIntestine-TerminalIleum	174	RP11-396B14.2	ENSG00000263033.2	16	11196177	11224969	-0.0106701	0.0106784	0.319277	18749	0.847919	No
SmallIntestine-TerminalIleum	174	RMI2	ENSG00000175643.8	16	11249649	11351762	-0.0182683	0.0114467	0.112579	18749	0.712459	No
SmallIntestine-TerminalIleum	174	SOCS1	ENSG00000185338.4	16	11254405	11256179	-0.0208521	0.0109081	0.0578062	18749	0.635805	No
SmallIntestine-TerminalIleum	174	PRM2	ENSG00000122304.10	16	11275639	11276480	0.0371002	0.0484026	0.444572	18749	0.89348	No
SmallIntestine-TerminalIleum	174	PRM1	ENSG00000175646.3	16	11280836	11281350	0.00475288	0.0480479	0.921333	18749	0.991018	No
SmallIntestine-TerminalIleum	174	CTD-3088G3.8	ENSG00000188897.8	16	11359845	11523588	-0.000936842	0.0105743	0.92952	18749	0.992229	No
SmallIntestine-TerminalIleum	174	LITAF	ENSG00000189067.12	16	11547722	11636381	-0.00456544	0.00482745	0.34579	18749	0.859045	No
SmallIntestine-TerminalIleum	174	SNN	ENSG00000184602.5	16	11668414	11679079	0.006671	0.00511291	0.193954	18749	0.782699	No
SmallIntestine-TerminalIleum	174	TXNDC11	ENSG00000153066.12	16	11679160	11736233	-0.00479424	0.00300717	0.112953	18749	0.713051	No
SmallIntestine-TerminalIleum	174	ZC3H7A	ENSG00000122299.11	16	11750586	11797267	-0.00097651	0.00216454	0.652533	18749	0.945202	No
SmallIntestine-TerminalIleum	174	RP11-486I11.2	ENSG00000277369.1	16	11797468	11798275	0.0163166	0.0131766	0.217512	18749	0.797756	No
SmallIntestine-TerminalIleum	174	RSL1D1	ENSG00000171490.12	16	11833850	11851585	-0.00885496	0.00417161	0.0354017	18749	0.570254	No
SmallIntestine-TerminalIleum	174	GSPT1	ENSG00000103342.12	16	11868128	11916082	0.00194874	0.00302275	0.5201	18749	0.912738	No
SmallIntestine-TerminalIleum	174	NPIPB2	ENSG00000234719.8	16	11927373	11976643	0.0166023	0.0334845	0.620737	18749	0.940229	No
SmallIntestine-TerminalIleum	174	TNFRSF17	ENSG00000048462.10	16	11965107	11968068	-0.0180068	0.0131095	0.171599	18749	0.768587	No
SmallIntestine-TerminalIleum	174	SNX29	ENSG00000048471.13	16	11976737	12574289	-0.001123	0.00426887	0.792856	18749	0.972666	No
SmallIntestine-TerminalIleum	174	CPPED1	ENSG00000103381.11	16	12659799	12804017	0.0068401	0.00499637	0.173015	18749	0.768913	No
SmallIntestine-TerminalIleum	174	SHISA9	ENSG00000237515.8	16	12901620	13240413	0.0156886	0.0127349	0.219875	18749	0.798398	No
SmallIntestine-TerminalIleum	174	U91319.1	ENSG00000262801.5	16	13246316	13562918	-0.00154305	0.0231777	0.947008	18749	0.994016	No
SmallIntestine-TerminalIleum	174	ERCC4	ENSG00000175595.14	16	13920157	13952345	-0.0043517	0.00445082	0.329761	18749	0.850804	No
SmallIntestine-TerminalIleum	174	LINC02185	ENSG00000262097.1	16	14009280	14016016	-0.00563817	0.0182744	0.758103	18749	0.968973	No
SmallIntestine-TerminalIleum	174	MKL2	ENSG00000186260.16	16	14071321	14266772	-0.00695484	0.00524504	0.186834	18749	0.777433	No
SmallIntestine-TerminalIleum	174	CTA-276F8.1	ENSG00000276564.1	16	14150833	14153235	-0.00979523	0.0074822	0.192463	18749	0.781556	No
SmallIntestine-TerminalIleum	174	MIR193BHG	ENSG00000262454.2	16	14301389	14326744	-0.0090567	0.0167645	0.589828	18749	0.93515	No
SmallIntestine-TerminalIleum	174	PARN	ENSG00000140694.16	16	14435701	14632728	0.00769657	0.00323196	0.018485	18749	0.497972	No
SmallIntestine-TerminalIleum	174	BFAR	ENSG00000103429.10	16	14632815	14669236	-0.00640381	0.0031847	0.0461141	18749	0.603767	No
SmallIntestine-TerminalIleum	174	PLA2G10	ENSG00000069764.9	16	14672545	14694669	-0.0292381	0.0112188	0.010067	18749	0.443206	No
SmallIntestine-TerminalIleum	174	NPIPA3	ENSG00000224712.12	16	14708944	14726338	0.0473353	0.0199707	0.0190312	18749	0.497972	No
SmallIntestine-TerminalIleum	174	NPIPA2	ENSG00000254852.8	16	14748066	14765413	0.0117558	0.0113624	0.302487	18749	0.839387	No
SmallIntestine-TerminalIleum	174	NOMO1	ENSG00000103512.14	16	14833681	14896160	0.00183837	0.00370195	0.620193	18749	0.940229	No
SmallIntestine-TerminalIleum	174	MIR3180-1	ENSG00000258354.1	16	14909887	14911345	0.00965861	0.0239567	0.68739	18749	0.954009	No
SmallIntestine-TerminalIleum	174	NPIPA1	ENSG00000183426.16	16	14937414	14952056	-0.0101835	0.010243	0.32171	18749	0.848823	No
SmallIntestine-TerminalIleum	174	PDXDC1	ENSG00000179889.18	16	14974591	15139339	0.00128155	0.00302577	0.672497	18749	0.950697	No
SmallIntestine-TerminalIleum	174	NTAN1	ENSG00000157045.8	16	15038574	15056079	-0.00373875	0.00526621	0.478822	18749	0.902476	No
SmallIntestine-TerminalIleum	174	RRN3	ENSG00000085721.12	16	15060022	15094317	-0.000582448	0.00398566	0.884008	18749	0.987463	No
SmallIntestine-TerminalIleum	174	NPIPA5	ENSG00000183793.13	16	15363624	15381047	0.0342571	0.0275671	0.215899	18749	0.797095	No
SmallIntestine-TerminalIleum	174	MPV17L	ENSG00000156968.8	16	15395754	15413268	-0.00494078	0.00902407	0.584831	18749	0.933433	No
SmallIntestine-TerminalIleum	174	C16orf45	ENSG00000166780.10	16	15434295	15625015	-0.00133888	0.00514132	0.794896	18749	0.973322	No
SmallIntestine-TerminalIleum	174	KIAA0430	ENSG00000166783.21	16	15594386	15643166	-0.00536817	0.0027462	0.0524461	18749	0.624379	No
SmallIntestine-TerminalIleum	174	NDE1	ENSG00000072864.14	16	15643267	15726353	0.00205275	0.00448409	0.64776	18749	0.945125	No
SmallIntestine-TerminalIleum	174	CTB-193M12.5	ENSG00000280206.1	16	15701237	15702118	0.00946033	0.00578941	0.104313	18749	0.707536	No
SmallIntestine-TerminalIleum	174	MYH11	ENSG00000133392.17	16	15703172	15857033	-0.000701536	0.00828376	0.932621	18749	0.992545	No
SmallIntestine-TerminalIleum	174	FOPNL	ENSG00000133393.12	16	15865720	15888625	-0.00627636	0.00360263	0.0835035	18749	0.677791	No
SmallIntestine-TerminalIleum	174	ABCC1	ENSG00000103222.18	16	15949577	16143074	0.002852	0.00432129	0.51026	18749	0.911235	No
SmallIntestine-TerminalIleum	174	ABCC6	ENSG00000091262.15	16	16148928	16223522	-0.0114163	0.00955222	0.233891	18749	0.807213	No
SmallIntestine-TerminalIleum	174	NOMO3	ENSG00000103226.17	16	16232495	16294814	-0.0185309	0.0127368	0.147757	18749	0.750117	No
SmallIntestine-TerminalIleum	174	AC138969.4	ENSG00000183889.12	16	16322305	16350590	-0.0234104	0.0168394	0.166494	18749	0.762784	No
SmallIntestine-TerminalIleum	174	NPIPA7	ENSG00000214967.5	16	16379055	16393954	0.0294106	0.0227856	0.198748	18749	0.787302	No
SmallIntestine-TerminalIleum	174	XYLT1	ENSG00000103489.11	16	17101769	17470881	-0.00347905	0.0050161	0.489006	18749	0.904183	No
SmallIntestine-TerminalIleum	174	NPIPA8	ENSG00000214940.8	16	18317942	18334850	0.0301987	0.0269581	0.264392	18749	0.818522	No
SmallIntestine-TerminalIleum	174	RP11-1212A22.4	ENSG00000233024.7	16	18358086	18374952	-0.000555454	0.0163504	0.972944	18749	0.996884	No
SmallIntestine-TerminalIleum	174	NOMO2	ENSG00000185164.14	16	18417325	18562211	-0.00468348	0.00630543	0.458768	18749	0.895144	No
SmallIntestine-TerminalIleum	174	RPS15A	ENSG00000134419.15	16	18781295	18790383	-0.00558718	0.00473277	0.239633	18749	0.8081	No
SmallIntestine-TerminalIleum	174	ARL6IP1	ENSG00000170540.14	16	18791667	18801678	-0.00400544	0.0048627	0.411397	18749	0.882241	No
SmallIntestine-TerminalIleum	174	SMG1	ENSG00000157106.16	16	18804853	18926454	-0.00964858	0.00339513	0.00510088	18749	0.362259	No
SmallIntestine-TerminalIleum	174	TMC7	ENSG00000170537.12	16	18983934	19063804	0.00141119	0.0084903	0.868211	18749	0.98507	No
SmallIntestine-TerminalIleum	174	RP11-626G11.1	ENSG00000261357.1	16	19065991	19066694	-0.0300234	0.0252525	0.236323	18749	0.807269	No
SmallIntestine-TerminalIleum	174	COQ7	ENSG00000167186.10	16	19067692	19080095	-0.00250782	0.0038918	0.520297	18749	0.912738	No
SmallIntestine-TerminalIleum	174	RP11-626G11.4	ENSG00000260430.1	16	19086856	19098110	0.0266021	0.0225678	0.240335	18749	0.8081	No
SmallIntestine-TerminalIleum	174	RP11-626G11.6	ENSG00000278389.1	16	19111035	19111484	0.0352602	0.0202538	0.0837217	18749	0.677791	No
SmallIntestine-TerminalIleum	174	ITPRIPL2	ENSG00000205730.6	16	19113932	19120708	-0.00230259	0.00502669	0.647554	18749	0.944983	No
SmallIntestine-TerminalIleum	174	SYT17	ENSG00000103528.16	16	19167971	19268334	-0.000960372	0.00760892	0.899727	18749	0.988492	No
SmallIntestine-TerminalIleum	174	CTA-363E6.2	ENSG00000259925.1	16	19343647	19401693	-0.00863169	0.0323517	0.789979	18749	0.972383	No
SmallIntestine-TerminalIleum	174	TMC5	ENSG00000103534.16	16	19410496	19499113	-0.000150586	0.00911222	0.986837	18749	0.998483	No
SmallIntestine-TerminalIleum	174	GDE1	ENSG00000006007.11	16	19501890	19522145	-0.00795281	0.00488973	0.105929	18749	0.707536	No
SmallIntestine-TerminalIleum	174	CCP110	ENSG00000103540.16	16	19523811	19553408	-0.00586451	0.00488546	0.231851	18749	0.807213	No
SmallIntestine-TerminalIleum	174	C16orf62	ENSG00000103544.14	16	19555240	19701163	0.00305139	0.00257421	0.23772	18749	0.8081	No
SmallIntestine-TerminalIleum	174	KNOP1	ENSG00000103550.13	16	19701934	19717694	-0.00727266	0.00519751	0.163773	18749	0.761553	No
SmallIntestine-TerminalIleum	174	IQCK	ENSG00000174628.16	16	19716456	19856690	-0.00183769	0.00509773	0.718981	18749	0.961544	No
SmallIntestine-TerminalIleum	174	GPRC5B	ENSG00000167191.11	16	19858468	19886167	-0.0167908	0.00602233	0.0059797	18749	0.383608	No
SmallIntestine-TerminalIleum	174	GP2	ENSG00000169347.16	16	20309572	20327808	0.0191669	0.0243056	0.431585	18749	0.890185	No
SmallIntestine-TerminalIleum	174	ACSM5	ENSG00000183549.10	16	20409534	20441249	-0.0189487	0.0115986	0.104391	18749	0.707536	No
SmallIntestine-TerminalIleum	174	ACSM2A	ENSG00000183747.11	16	20451461	20487667	-0.0196486	0.0263663	0.457292	18749	0.895094	No
SmallIntestine-TerminalIleum	174	ACSM2B	ENSG00000066813.14	16	20536226	20576427	0.0217595	0.0229828	0.345257	18749	0.858898	No
SmallIntestine-TerminalIleum	174	ACSM3	ENSG00000005187.11	16	20610243	20796124	-0.0170158	0.0128226	0.186494	18749	0.777433	No
SmallIntestine-TerminalIleum	174	ACSM1	ENSG00000166743.9	16	20623237	20698890	-0.0381474	0.0143433	0.00866224	18749	0.432689	No
SmallIntestine-TerminalIleum	174	THUMPD1	ENSG00000066654.13	16	20702816	20742084	0.000627727	0.0032279	0.846068	18749	0.981029	No
SmallIntestine-TerminalIleum	174	ERI2	ENSG00000196678.13	16	20780193	20896381	-0.00903376	0.00519934	0.0843275	18749	0.677791	No
SmallIntestine-TerminalIleum	174	AC004381.6	ENSG00000005189.19	16	20806677	20849668	0.00254626	0.00765061	0.739731	18749	0.966193	No
SmallIntestine-TerminalIleum	174	DCUN1D3	ENSG00000188215.9	16	20854925	20868980	0.00381498	0.00558329	0.495467	18749	0.906199	No
SmallIntestine-TerminalIleum	174	LYRM1	ENSG00000102897.9	16	20899868	20925006	0.000186404	0.00427988	0.965317	18749	0.996884	No
SmallIntestine-TerminalIleum	174	DNAH3	ENSG00000158486.13	16	20933111	21159441	0.00523374	0.0110779	0.637285	18749	0.943226	No
SmallIntestine-TerminalIleum	174	TMEM159	ENSG00000011638.10	16	21158377	21180616	0.00316577	0.00613945	0.606852	18749	0.937845	No
SmallIntestine-TerminalIleum	174	ZP2	ENSG00000103310.10	16	21197450	21214510	0.0241392	0.0217564	0.268958	18749	0.820908	No
SmallIntestine-TerminalIleum	174	ANKS4B	ENSG00000175311.6	16	21233665	21253845	0.0126598	0.0120765	0.296162	18749	0.834419	No
SmallIntestine-TerminalIleum	174	CRYM	ENSG00000103316.10	16	21238874	21303083	-0.002607	0.0142029	0.854607	18749	0.982683	No
SmallIntestine-TerminalIleum	174	CRYM-AS1	ENSG00000189149.11	16	21300849	21318591	-0.0084213	0.0165751	0.61214	18749	0.938815	No
SmallIntestine-TerminalIleum	174	NPIPB3	ENSG00000169246.16	16	21402237	21440719	0.00851714	0.0132903	0.522584	18749	0.913041	No
SmallIntestine-TerminalIleum	174	METTL9	ENSG00000197006.13	16	21597218	21657473	-0.00347109	0.00361189	0.33807	18749	0.854193	No
SmallIntestine-TerminalIleum	174	IGSF6	ENSG00000140749.8	16	21639537	21652660	-0.00034306	0.0108626	0.974847	18749	0.997041	No
SmallIntestine-TerminalIleum	174	OTOA	ENSG00000155719.16	16	21678514	21760729	-0.0235556	0.0191632	0.220892	18749	0.798574	No
SmallIntestine-TerminalIleum	174	RP11-645C24.5	ENSG00000260306.1	16	21794095	21795759	-0.0119339	0.0113232	0.293586	18749	0.833064	No
SmallIntestine-TerminalIleum	174	NPIPB4	ENSG00000185864.16	16	21834569	21866308	0.00295494	0.0091485	0.747141	18749	0.967706	No
SmallIntestine-TerminalIleum	174	UQCRC2	ENSG00000140740.10	16	21952660	21983660	-0.00508953	0.0041226	0.218906	18749	0.798398	No
SmallIntestine-TerminalIleum	174	PDZD9	ENSG00000155714.13	16	21983865	22001110	-0.0191488	0.0178778	0.285827	18749	0.831421	No
SmallIntestine-TerminalIleum	174	C16orf52	ENSG00000185716.11	16	22008209	22087534	-0.00333976	0.00377548	0.377773	18749	0.870723	No
SmallIntestine-TerminalIleum	174	VWA3A	ENSG00000175267.14	16	22092540	22156966	0.00166985	0.0144532	0.908174	18749	0.989617	No
SmallIntestine-TerminalIleum	174	SDR42E2	ENSG00000183921.7	16	22165583	22191754	-0.0149221	0.0188304	0.429334	18749	0.889648	No
SmallIntestine-TerminalIleum	174	EEF2K	ENSG00000103319.11	16	22206282	22288390	-0.000401418	0.00498722	0.935954	18749	0.992545	No
SmallIntestine-TerminalIleum	174	POLR3E	ENSG00000058600.15	16	22297375	22335103	-0.00581018	0.00275366	0.0364978	18749	0.577358	No
SmallIntestine-TerminalIleum	174	CDR2	ENSG00000140743.7	16	22345936	22433665	0.00572746	0.00556473	0.305	18749	0.84132	No
SmallIntestine-TerminalIleum	174	NPIPB5	ENSG00000243716.10	16	22504851	22536521	0.00698219	0.00628869	0.268633	18749	0.820864	No
SmallIntestine-TerminalIleum	174	CTC-591M7.1	ENSG00000283213.1	16	22806289	22813680	0.011068	0.0165596	0.504909	18749	0.908871	No
SmallIntestine-TerminalIleum	174	HS3ST2	ENSG00000122254.6	16	22814177	22916338	-0.0131272	0.0158125	0.40774	18749	0.881199	No
SmallIntestine-TerminalIleum	174	USP31	ENSG00000103404.14	16	23064174	23149270	0.00507727	0.00555828	0.362447	18749	0.865062	No
SmallIntestine-TerminalIleum	174	SCNN1G	ENSG00000166828.2	16	23182715	23216883	-0.0141325	0.0243066	0.561813	18749	0.923663	No
SmallIntestine-TerminalIleum	174	SCNN1B	ENSG00000168447.10	16	23278231	23381299	0.000121116	0.0119105	0.9919	18749	0.998708	No
SmallIntestine-TerminalIleum	174	COG7	ENSG00000168434.12	16	23388493	23445961	0.00177691	0.00313347	0.5715	18749	0.927207	No
SmallIntestine-TerminalIleum	174	CTD-2270L9.4	ENSG00000260136.5	16	23452758	23457606	-0.00298866	0.010625	0.778875	18749	0.970473	No
SmallIntestine-TerminalIleum	174	GGA2	ENSG00000103365.15	16	23463542	23521995	0.00233199	0.00343721	0.498514	18749	0.907227	No
SmallIntestine-TerminalIleum	174	EARS2	ENSG00000103356.15	16	23522014	23557361	-0.00592948	0.00467123	0.206252	18749	0.792272	No
SmallIntestine-TerminalIleum	174	UBFD1	ENSG00000103353.15	16	23557732	23574389	-0.00284721	0.00280141	0.311078	18749	0.841721	No
SmallIntestine-TerminalIleum	174	NDUFAB1	ENSG00000004779.9	16	23581002	23596356	0.00106628	0.00453826	0.814561	18749	0.976094	No
SmallIntestine-TerminalIleum	174	PALB2	ENSG00000083093.9	16	23603160	23641310	-0.00733257	0.00398414	0.0676537	18749	0.652936	No
SmallIntestine-TerminalIleum	174	DCTN5	ENSG00000166847.9	16	23641392	23677455	0.00178874	0.0039278	0.649468	18749	0.945202	No
SmallIntestine-TerminalIleum	174	PLK1	ENSG00000166851.14	16	23678822	23690325	0.000233746	0.00833452	0.977663	18749	0.997427	No
SmallIntestine-TerminalIleum	174	ERN2	ENSG00000134398.14	16	23690368	23713500	0.0057932	0.0169828	0.733483	18749	0.965194	No
SmallIntestine-TerminalIleum	174	CHP2	ENSG00000166869.2	16	23756063	23758951	0.00711345	0.0107164	0.507829	18749	0.910377	No
SmallIntestine-TerminalIleum	174	PRKCB	ENSG00000166501.12	16	23836001	24220611	0.00376806	0.0073465	0.608762	18749	0.938803	No
SmallIntestine-TerminalIleum	174	RBBP6	ENSG00000122257.18	16	24537693	24572863	-0.00305157	0.00332087	0.3596	18749	0.864031	No
SmallIntestine-TerminalIleum	174	TNRC6A	ENSG00000090905.18	16	24610209	24827632	0.000812085	0.00298155	0.785707	18749	0.971012	No
SmallIntestine-TerminalIleum	174	SLC5A11	ENSG00000158865.12	16	24845841	24911628	0.0208079	0.0194518	0.286445	18749	0.831421	No
SmallIntestine-TerminalIleum	174	ARHGAP17	ENSG00000140750.16	16	24919385	25015666	0.0073979	0.00409625	0.072894	18749	0.661703	No
SmallIntestine-TerminalIleum	174	LINC02175	ENSG00000262155.1	16	25066937	25068943	-0.0032904	0.0145668	0.821596	18749	0.97691	No
SmallIntestine-TerminalIleum	174	LCMT1-AS1	ENSG00000260448.5	16	25085592	25111555	0.0206437	0.0158418	0.194505	18749	0.783017	No
SmallIntestine-TerminalIleum	174	LCMT1	ENSG00000205629.11	16	25111729	25178231	-0.00081284	0.0034918	0.816241	18749	0.976094	No
SmallIntestine-TerminalIleum	174	AQP8	ENSG00000103375.10	16	25215731	25228940	0.00436094	0.0266959	0.870455	18749	0.985245	No
SmallIntestine-TerminalIleum	174	ZKSCAN2	ENSG00000155592.15	16	25236001	25257931	0.0022917	0.00479469	0.633362	18749	0.943226	No
SmallIntestine-TerminalIleum	174	CTD-2547G23.4	ENSG00000274925.1	16	25257952	25261066	-0.00920822	0.00675074	0.174574	18749	0.770539	No
SmallIntestine-TerminalIleum	174	KDM8	ENSG00000155666.11	16	27203495	27221768	0.0108113	0.00757191	0.155396	18749	0.756734	No
SmallIntestine-TerminalIleum	174	NSMCE1	ENSG00000169189.16	16	27224991	27268794	0.0102961	0.00400494	0.0111051	18749	0.449695	No
SmallIntestine-TerminalIleum	174	IL4R	ENSG00000077238.13	16	27314102	27364778	0.00544757	0.00588194	0.355835	18749	0.863718	No
SmallIntestine-TerminalIleum	174	IL21R	ENSG00000103522.15	16	27402162	27452042	-0.00338851	0.010113	0.738038	18749	0.966123	No
SmallIntestine-TerminalIleum	174	GTF3C1	ENSG00000077235.17	16	27459555	27549913	0.00338888	0.00299937	0.260313	18749	0.817117	No
SmallIntestine-TerminalIleum	174	KIAA0556	ENSG00000047578.12	16	27550152	27780369	0.00297329	0.00394957	0.452726	18749	0.893921	No
SmallIntestine-TerminalIleum	174	GSG1L	ENSG00000169181.12	16	27787535	28063509	0.0040752	0.0227215	0.857898	18749	0.983177	No
SmallIntestine-TerminalIleum	174	XPO6	ENSG00000169180.11	16	28097979	28211920	0.000530317	0.00295736	0.857924	18749	0.983177	No
SmallIntestine-TerminalIleum	174	RP11-57A19.2	ENSG00000246465.1	16	28284885	28287067	0.00132468	0.0222063	0.95251	18749	0.995241	No
SmallIntestine-TerminalIleum	174	SBK1	ENSG00000188322.4	16	28292519	28323849	-0.0181596	0.0102784	0.079274	18749	0.672957	No
SmallIntestine-TerminalIleum	174	NPIPB6	ENSG00000198156.10	16	28342555	28363508	-0.00181649	0.0136082	0.893986	18749	0.988487	No
SmallIntestine-TerminalIleum	174	EIF3CL	ENSG00000205609.12	16	28379579	28403879	0.00758465	0.0130826	0.562941	18749	0.923879	No
SmallIntestine-TerminalIleum	174	NPIPB7	ENSG00000233232.6	16	28456372	28471175	0.0166667	0.0145123	0.252588	18749	0.813948	No
SmallIntestine-TerminalIleum	174	CLN3	ENSG00000188603.18	16	28474111	28495098	-0.00034731	0.00332885	0.917042	18749	0.990242	No
SmallIntestine-TerminalIleum	174	APOBR	ENSG00000184730.10	16	28495576	28498970	0.00694931	0.00865752	0.423407	18749	0.88799	No
SmallIntestine-TerminalIleum	174	IL27	ENSG00000197272.2	16	28499362	28512051	0.0251221	0.0243359	0.303568	18749	0.840088	No
SmallIntestine-TerminalIleum	174	NUPR1	ENSG00000176046.8	16	28532708	28539174	-0.014636	0.00640291	0.0236458	18749	0.526698	No
SmallIntestine-TerminalIleum	174	SGF29	ENSG00000176476.8	16	28581055	28591790	-0.000489132	0.0045555	0.914636	18749	0.989927	No
SmallIntestine-TerminalIleum	174	SULT1A2	ENSG00000197165.10	16	28591943	28597109	0.0174681	0.0118225	0.141601	18749	0.745458	No
SmallIntestine-TerminalIleum	174	SULT1A1	ENSG00000196502.11	16	28605196	28623625	0.00186316	0.0104155	0.858268	18749	0.983177	No
SmallIntestine-TerminalIleum	174	EIF3C	ENSG00000184110.14	16	28688558	28735730	-0.00517992	0.00670387	0.440914	18749	0.892431	No
SmallIntestine-TerminalIleum	174	NPIPB9	ENSG00000196993.8	16	28751787	28772807	0.0365972	0.0265506	0.170107	18749	0.765813	No
SmallIntestine-TerminalIleum	174	RP11-1348G14.4	ENSG00000251417.2	16	28802743	28817828	-0.000610535	0.0096317	0.949541	18749	0.994522	No
SmallIntestine-TerminalIleum	174	ATXN2L	ENSG00000168488.18	16	28824138	28837237	-0.00344867	0.0034944	0.325254	18749	0.849329	No
SmallIntestine-TerminalIleum	174	TUFM	ENSG00000178952.10	16	28842411	28846408	-0.00184673	0.00297297	0.535418	18749	0.916552	No
SmallIntestine-TerminalIleum	174	SH2B1	ENSG00000178188.14	16	28846600	28874212	-0.00532421	0.00328783	0.107441	18749	0.708442	No
SmallIntestine-TerminalIleum	174	ATP2A1	ENSG00000196296.13	16	28878405	28904420	7.34419e-05	0.008143	0.992816	18749	0.998836	No
SmallIntestine-TerminalIleum	174	RABEP2	ENSG00000177548.12	16	28904510	28936511	0.00836438	0.0050754	0.101413	18749	0.70315	No
SmallIntestine-TerminalIleum	174	CD19	ENSG00000177455.12	16	28931939	28939346	-0.00073481	0.018692	0.968694	18749	0.996884	No
SmallIntestine-TerminalIleum	174	NFATC2IP	ENSG00000176953.12	16	28950807	28967097	0.00495986	0.00318542	0.121538	18749	0.72019	No
SmallIntestine-TerminalIleum	174	SPNS1	ENSG00000169682.17	16	28975089	28984548	-0.00118541	0.00343671	0.730626	18749	0.964526	No
SmallIntestine-TerminalIleum	174	LAT	ENSG00000213658.11	16	28984826	28990783	-0.00209247	0.00671579	0.755791	18749	0.968818	No
SmallIntestine-TerminalIleum	174	RP11-426C22.5	ENSG00000260517.2	16	29139661	29217860	0.00876333	0.01267	0.490204	18749	0.904479	No
SmallIntestine-TerminalIleum	174	RP11-426C22.4	ENSG00000259807.1	16	29217170	29220031	0.00798059	0.0170593	0.640587	18749	0.943896	No
SmallIntestine-TerminalIleum	174	RP11-426C22.6	ENSG00000260953.1	16	29262273	29264479	0.0226173	0.0200863	0.261938	18749	0.81763	No
SmallIntestine-TerminalIleum	174	RP11-426C22.8	ENSG00000277999.1	16	29272220	29272772	-0.00982731	0.017296	0.570749	18749	0.926891	No
SmallIntestine-TerminalIleum	174	NPIPB11	ENSG00000254206.5	16	29381354	29404029	0.0289199	0.0160283	0.0731641	18749	0.661703	No
SmallIntestine-TerminalIleum	174	BOLA2	ENSG00000183336.8	16	29453593	29454964	-0.00138541	0.0106536	0.896706	18749	0.988487	No
SmallIntestine-TerminalIleum	174	SLX1B	ENSG00000181625.17	16	29455105	29458219	0.0104788	0.0183358	0.568507	18749	0.925955	No
SmallIntestine-TerminalIleum	174	SULT1A4	ENSG00000213648.10	16	29459889	29464966	0.0163711	0.0113803	0.152335	18749	0.753954	No
SmallIntestine-TerminalIleum	174	NPIPB12	ENSG00000169203.16	16	29483642	29505999	0.0117971	0.0112834	0.29744	18749	0.835963	No
SmallIntestine-TerminalIleum	174	SPN	ENSG00000197471.11	16	29662979	29670876	-0.00824715	0.00631683	0.193667	18749	0.782483	No
SmallIntestine-TerminalIleum	174	QPRT	ENSG00000103485.17	16	29679008	29698699	-0.0182756	0.00944175	0.0547705	18749	0.631151	No
SmallIntestine-TerminalIleum	174	C16orf54	ENSG00000185905.3	16	29742463	29746006	0.0135009	0.00982899	0.171594	18749	0.768587	No
SmallIntestine-TerminalIleum	174	ZG16	ENSG00000174992.7	16	29778240	29782973	0.0235668	0.0223253	0.29282	18749	0.83284	No
SmallIntestine-TerminalIleum	174	KIF22	ENSG00000079616.12	16	29790719	29805385	0.00683077	0.00523031	0.193526	18749	0.782483	No
SmallIntestine-TerminalIleum	174	MAZ	ENSG00000103495.13	16	29806106	29809771	0.000915739	0.00497701	0.854264	18749	0.982492	No
SmallIntestine-TerminalIleum	174	PRRT2	ENSG00000167371.17	16	29811986	29815892	-0.00646861	0.0100185	0.51947	18749	0.912627	No
SmallIntestine-TerminalIleum	174	PAGR1	ENSG00000280789.1	16	29815952	29820117	-0.00262927	0.00521891	0.615133	18749	0.939389	No
SmallIntestine-TerminalIleum	174	MVP	ENSG00000013364.18	16	29820394	29848039	0.00321096	0.0045663	0.483016	18749	0.903826	No
SmallIntestine-TerminalIleum	174	CDIPT	ENSG00000103502.13	16	29858357	29863736	0.000532217	0.0037642	0.88775	18749	0.987487	No
SmallIntestine-TerminalIleum	174	SEZ6L2	ENSG00000174938.14	16	29871159	29899547	-0.00991477	0.0104497	0.344222	18749	0.857909	No
SmallIntestine-TerminalIleum	174	ASPHD1	ENSG00000174939.10	16	29900375	29906127	-0.0258245	0.009365	0.00653786	18749	0.389405	No
SmallIntestine-TerminalIleum	174	KCTD13	ENSG00000174943.9	16	29905012	29926835	0.000800202	0.00398073	0.840952	18749	0.980038	No
SmallIntestine-TerminalIleum	174	TMEM219	ENSG00000149932.16	16	29940885	29973052	0.000426099	0.00365178	0.907266	18749	0.989617	No
SmallIntestine-TerminalIleum	174	TAOK2	ENSG00000149930.17	16	29973641	29992261	0.00396667	0.00379883	0.298059	18749	0.836574	No
SmallIntestine-TerminalIleum	174	HIRIP3	ENSG00000149929.15	16	29992321	29996436	-0.00105389	0.00485355	0.828393	18749	0.978416	No
SmallIntestine-TerminalIleum	174	INO80E	ENSG00000169592.14	16	29995294	30005508	-0.00155445	0.00536303	0.77233	18749	0.968973	No
SmallIntestine-TerminalIleum	174	DOC2A	ENSG00000149927.17	16	30005794	30023270	-0.0154766	0.014551	0.289192	18749	0.831939	No
SmallIntestine-TerminalIleum	174	FAM57B	ENSG00000149926.13	16	30024703	30052978	0.0111594	0.0157317	0.479189	18749	0.902607	No
SmallIntestine-TerminalIleum	174	ALDOA	ENSG00000149925.17	16	30053090	30070420	-0.0020291	0.00463225	0.66198	18749	0.949189	No
SmallIntestine-TerminalIleum	174	PPP4C	ENSG00000149923.13	16	30075978	30085377	0.00310275	0.00297344	0.298378	18749	0.836771	No
SmallIntestine-TerminalIleum	174	TBX6	ENSG00000149922.10	16	30085793	30091887	-0.0006743	0.00773438	0.930642	18749	0.992229	No
SmallIntestine-TerminalIleum	174	YPEL3	ENSG00000090238.11	16	30092314	30096244	-0.00762515	0.00672411	0.258579	18749	0.816043	No
SmallIntestine-TerminalIleum	174	GDPD3	ENSG00000102886.14	16	30104810	30113856	-0.00320061	0.00759252	0.673951	18749	0.951092	No
SmallIntestine-TerminalIleum	174	MAPK3	ENSG00000102882.11	16	30114105	30123506	0.00163419	0.00435811	0.7082	18749	0.959314	No
SmallIntestine-TerminalIleum	174	CORO1A	ENSG00000102879.15	16	30182827	30189076	0.00474272	0.00625661	0.449605	18749	0.893921	No
SmallIntestine-TerminalIleum	174	BOLA2B	ENSG00000169627.7	16	30192934	30194306	0.0279278	0.0182564	0.128157	18749	0.725815	No
SmallIntestine-TerminalIleum	174	SLX1A	ENSG00000132207.17	16	30194740	30197561	0.00463175	0.0102391	0.651655	18749	0.945202	No
SmallIntestine-TerminalIleum	174	SULT1A3	ENSG00000261052.5	16	30199231	30204310	0.00485994	0.00817144	0.552897	18749	0.920311	No
SmallIntestine-TerminalIleum	174	RP11-347C12.3	ENSG00000258130.7	16	30204316	30209071	0.0260353	0.0158814	0.103207	18749	0.70653	No
SmallIntestine-TerminalIleum	174	NPIPB13	ENSG00000198064.13	16	30222937	30254510	-0.00336618	0.00966589	0.728132	18749	0.964056	No
SmallIntestine-TerminalIleum	174	CD2BP2	ENSG00000169217.8	16	30350766	30355361	0.00426659	0.00255249	0.096672	18749	0.699085	No
SmallIntestine-TerminalIleum	174	RP11-347C12.10	ENSG00000260219.2	16	30355441	30357101	-0.00185042	0.00755084	0.806739	18749	0.975867	No
SmallIntestine-TerminalIleum	174	TBC1D10B	ENSG00000169221.13	16	30357105	30370264	0.00271084	0.00324886	0.405366	18749	0.879551	No
SmallIntestine-TerminalIleum	174	MYLPF	ENSG00000180209.11	16	30370934	30377991	0.00719425	0.0248359	0.772463	18749	0.968973	No
SmallIntestine-TerminalIleum	174	ZNF48	ENSG00000180035.12	16	30378106	30400108	-0.00110173	0.00535755	0.837347	18749	0.979866	No
SmallIntestine-TerminalIleum	174	SEPT1	ENSG00000180096.11	16	30378210	30395991	-0.00539877	0.00550199	0.328034	18749	0.850802	No
SmallIntestine-TerminalIleum	174	ZNF771	ENSG00000179965.11	16	30407297	30431108	-0.0091781	0.00700954	0.192384	18749	0.781556	No
SmallIntestine-TerminalIleum	174	DCTPP1	ENSG00000179958.8	16	30423619	30424533	0.00448108	0.00426889	0.295519	18749	0.833944	No
SmallIntestine-TerminalIleum	174	SEPHS2	ENSG00000179918.18	16	30443631	30446181	-0.00115069	0.00422913	0.785925	18749	0.971012	No
SmallIntestine-TerminalIleum	174	ITGAL	ENSG00000005844.17	16	30472658	30523185	0.00280638	0.00713459	0.694613	18749	0.956916	No
SmallIntestine-TerminalIleum	174	ZNF768	ENSG00000169957.9	16	30524001	30526821	0.000856623	0.0036977	0.817111	18749	0.976094	No
SmallIntestine-TerminalIleum	174	ZNF747	ENSG00000169955.7	16	30530367	30534751	0.00407067	0.00303569	0.181941	18749	0.773741	No
SmallIntestine-TerminalIleum	174	ZNF764	ENSG00000169951.9	16	30553764	30558498	-0.00209833	0.00398119	0.59892	18749	0.936544	No
SmallIntestine-TerminalIleum	174	ZNF688	ENSG00000229809.8	16	30569346	30572734	0.00735419	0.0043527	0.0931604	18749	0.68989	No
SmallIntestine-TerminalIleum	174	ZNF785	ENSG00000197162.9	16	30573740	30585771	-0.000565999	0.00471283	0.904565	18749	0.989333	No
SmallIntestine-TerminalIleum	174	ZNF689	ENSG00000156853.12	16	30602558	30624012	-0.00373206	0.00450963	0.409208	18749	0.881969	No
SmallIntestine-TerminalIleum	174	PRR14	ENSG00000156858.11	16	30650729	30656440	0.00322366	0.00314226	0.306565	18749	0.841721	No
SmallIntestine-TerminalIleum	174	FBRS	ENSG00000156860.15	16	30658431	30670814	0.0029113	0.00285631	0.309703	18749	0.841721	No
SmallIntestine-TerminalIleum	174	SRCAP	ENSG00000080603.16	16	30699141	30741409	-0.00107877	0.00444778	0.808688	18749	0.975997	No
SmallIntestine-TerminalIleum	174	TMEM265	ENSG00000281991.1	16	30741741	30744281	-0.00150284	0.00511843	0.769454	18749	0.968973	No
SmallIntestine-TerminalIleum	174	PHKG2	ENSG00000156873.15	16	30748270	30761176	0.00403296	0.00340262	0.237767	18749	0.8081	No
SmallIntestine-TerminalIleum	174	CCDC189	ENSG00000196118.11	16	30761198	30762710	0.00297631	0.00850789	0.726951	18749	0.963712	No
SmallIntestine-TerminalIleum	174	RNF40	ENSG00000103549.21	16	30763118	30776307	0.00117117	0.00350527	0.738752	18749	0.966123	No
SmallIntestine-TerminalIleum	174	ZNF629	ENSG00000102870.5	16	30778449	30787202	-0.00185564	0.00475789	0.697073	18749	0.957279	No
SmallIntestine-TerminalIleum	174	RP11-2C24.7	ENSG00000274678.1	16	30821513	30821884	-0.00756061	0.020976	0.719018	18749	0.961544	No
SmallIntestine-TerminalIleum	174	BCL7C	ENSG00000099385.11	16	30833626	30894547	0.00583276	0.00400214	0.147066	18749	0.750117	No
SmallIntestine-TerminalIleum	174	CTF1	ENSG00000150281.6	16	30896607	30903560	0.00748718	0.0073966	0.313029	18749	0.842716	No
SmallIntestine-TerminalIleum	174	FBXL19	ENSG00000099364.16	16	30924097	30948783	0.0033169	0.00406735	0.416065	18749	0.885175	No
SmallIntestine-TerminalIleum	174	ORAI3	ENSG00000175938.6	16	30949066	30956461	0.00430904	0.00498122	0.38837	18749	0.873006	No
SmallIntestine-TerminalIleum	174	RP11-1072A3.4	ENSG00000275263.1	16	30956872	30957199	-0.0552511	0.0241846	0.0237227	18749	0.526698	No
SmallIntestine-TerminalIleum	174	SETD1A	ENSG00000099381.17	16	30957294	30984629	-0.00527797	0.00385925	0.173451	18749	0.768913	No
SmallIntestine-TerminalIleum	174	HSD3B7	ENSG00000099377.13	16	30988271	30989152	-0.0070719	0.00600338	0.240644	18749	0.8081	No
SmallIntestine-TerminalIleum	174	STX1B	ENSG00000099365.10	16	30989256	31010661	0.00881851	0.00631391	0.164545	18749	0.761856	No
SmallIntestine-TerminalIleum	174	STX4	ENSG00000103496.14	16	31032889	31042975	0.00104087	0.00295707	0.72533	18749	0.963205	No
SmallIntestine-TerminalIleum	174	RP11-196G11.2	ENSG00000260911.2	16	31043150	31049868	0.0106535	0.0128245	0.407439	18749	0.881199	No
SmallIntestine-TerminalIleum	174	RP11-196G11.6	ENSG00000232748.3	16	31056460	31062803	0.0218574	0.012507	0.0825498	18749	0.677791	No
SmallIntestine-TerminalIleum	174	ZNF668	ENSG00000167394.12	16	31063813	31074320	0.00464539	0.00508245	0.362161	18749	0.865062	No
SmallIntestine-TerminalIleum	174	ZNF646	ENSG00000167395.10	16	31074422	31084118	-0.00410648	0.00503572	0.416079	18749	0.885175	No
SmallIntestine-TerminalIleum	174	PRSS53	ENSG00000151006.7	16	31084197	31088963	-0.00241192	0.00965132	0.802998	18749	0.975124	No
SmallIntestine-TerminalIleum	174	VKORC1	ENSG00000167397.14	16	31090842	31095980	-0.00244634	0.0075678	0.746945	18749	0.967706	No
SmallIntestine-TerminalIleum	174	BCKDK	ENSG00000103507.13	16	31106107	31112791	0.00264188	0.00352356	0.454549	18749	0.894827	No
SmallIntestine-TerminalIleum	174	KAT8	ENSG00000103510.19	16	31115754	31131393	-0.00203112	0.00310097	0.513461	18749	0.911645	No
SmallIntestine-TerminalIleum	174	PRSS8	ENSG00000052344.15	16	31131605	31135762	0.016945	0.0103504	0.10367	18749	0.707536	No
SmallIntestine-TerminalIleum	174	PRSS36	ENSG00000178226.10	16	31138925	31150094	-0.00187291	0.00839695	0.823799	18749	0.977063	No
SmallIntestine-TerminalIleum	174	FUS	ENSG00000089280.18	16	31180110	31194871	0.00293644	0.00516691	0.570659	18749	0.926891	No
SmallIntestine-TerminalIleum	174	PYCARD	ENSG00000103490.13	16	31201485	31202459	0.00657435	0.00597915	0.273269	18749	0.823856	No
SmallIntestine-TerminalIleum	174	TRIM72	ENSG00000177238.13	16	31214021	31231537	0.016022	0.0117994	0.176521	18749	0.772515	No
SmallIntestine-TerminalIleum	174	PYDC1	ENSG00000169900.7	16	31215962	31217359	-0.0182303	0.0245816	0.45946	18749	0.895289	No
SmallIntestine-TerminalIleum	174	ITGAM	ENSG00000169896.16	16	31259990	31332892	-0.00255902	0.00862089	0.766994	18749	0.968973	No
SmallIntestine-TerminalIleum	174	ITGAX	ENSG00000140678.16	16	31355134	31382997	0.0168399	0.0103649	0.106297	18749	0.707536	No
SmallIntestine-TerminalIleum	174	ITGAD	ENSG00000156886.11	16	31393312	31426505	0.00150124	0.0241118	0.950436	18749	0.994697	No
SmallIntestine-TerminalIleum	174	COX6A2	ENSG00000156885.5	16	31427731	31428151	-0.0101896	0.023239	0.661667	18749	0.949166	No
SmallIntestine-TerminalIleum	174	ZNF843	ENSG00000176723.9	16	31432593	31443160	-0.00274244	0.0100538	0.785394	18749	0.971012	No
SmallIntestine-TerminalIleum	174	RP11-452L6.1	ENSG00000261474.1	16	31449535	31453493	0.0016544	0.00730998	0.821256	18749	0.97691	No
SmallIntestine-TerminalIleum	174	ARMC5	ENSG00000140691.16	16	31459737	31467166	0.00726891	0.00598882	0.226727	18749	0.804166	No
SmallIntestine-TerminalIleum	174	TGFB1I1	ENSG00000140682.18	16	31472109	31477960	0.0106209	0.0049754	0.0343897	18749	0.567582	No
SmallIntestine-TerminalIleum	174	SLC5A2	ENSG00000140675.12	16	31483002	31489338	-0.0235224	0.0161511	0.147346	18749	0.750117	No
SmallIntestine-TerminalIleum	174	C16orf58	ENSG00000140688.16	16	31489471	31509309	0.000218838	0.00362052	0.951882	18749	0.994884	No
SmallIntestine-TerminalIleum	174	CTD-2358C21.5	ENSG00000276867.1	16	31704728	31705260	0.0105971	0.0255714	0.679157	18749	0.951256	No
SmallIntestine-TerminalIleum	174	ZNF720	ENSG00000197302.10	16	31713229	31794869	-0.00228544	0.00354145	0.51968	18749	0.912683	No
SmallIntestine-TerminalIleum	174	ZNF267	ENSG00000185947.14	16	31873758	31917357	-0.00244361	0.00506066	0.629887	18749	0.94318	No
SmallIntestine-TerminalIleum	174	IGHV3OR16-9	ENSG00000270472.2	16	32066065	32066358	-0.000115186	0.0165475	0.994455	18749	0.999282	No
SmallIntestine-TerminalIleum	174	TP53TG3D	ENSG00000205456.11	16	32252719	32255922	0.0464972	0.0313663	0.140306	18749	0.744929	No
SmallIntestine-TerminalIleum	174	IGHV3OR16-10	ENSG00000233732.5	16	32995048	32995505	0.0014838	0.0201378	0.94136	18749	0.992664	No
SmallIntestine-TerminalIleum	174	IGHV3OR16-8	ENSG00000271130.1	16	33009175	33009620	-0.00224983	0.0205357	0.912905	18749	0.989709	No
SmallIntestine-TerminalIleum	174	IGHV3OR16-12	ENSG00000270467.1	16	33802764	33803217	0.0178654	0.0180005	0.322534	18749	0.848954	No
SmallIntestine-TerminalIleum	174	IGHV3OR16-13	ENSG00000271178.1	16	33827214	33827661	-0.0181854	0.0208297	0.384012	18749	0.87273	No
SmallIntestine-TerminalIleum	174	RP11-812E19.9	ENSG00000259680.5	16	33844784	33845229	-0.0138264	0.0192968	0.474776	18749	0.90017	No
SmallIntestine-TerminalIleum	174	SHCBP1	ENSG00000171241.8	16	46580554	46621626	-0.0100325	0.0113672	0.378854	18749	0.871016	No
SmallIntestine-TerminalIleum	174	RP11-46D6.1	ENSG00000261512.2	16	46622861	46624451	-0.00191858	0.0107125	0.8581	18749	0.983177	No
SmallIntestine-TerminalIleum	174	VPS35	ENSG00000069329.16	16	46656132	46689194	0.00322531	0.00345568	0.352128	18749	0.861105	No
SmallIntestine-TerminalIleum	174	ORC6	ENSG00000091651.8	16	46689643	46698394	0.00604404	0.00895728	0.500852	18749	0.907805	No
SmallIntestine-TerminalIleum	174	MYLK3	ENSG00000140795.12	16	46703369	46763246	0.0104588	0.0164601	0.52612	18749	0.913496	No
SmallIntestine-TerminalIleum	174	C16orf87	ENSG00000155330.9	16	46796607	46831411	0.00310774	0.00578833	0.592124	18749	0.935981	No
SmallIntestine-TerminalIleum	174	GPT2	ENSG00000166123.13	16	46884378	46931297	-0.0128274	0.00819522	0.11961	18749	0.718277	No
SmallIntestine-TerminalIleum	174	DNAJA2	ENSG00000069345.11	16	46955362	46973788	0.00354717	0.00292972	0.227869	18749	0.805035	No
SmallIntestine-TerminalIleum	174	NETO2	ENSG00000171208.9	16	47077703	47143997	0.00521521	0.00792591	0.511536	18749	0.911454	No
SmallIntestine-TerminalIleum	174	ITFG1	ENSG00000129636.12	16	47154387	47464149	-0.00109795	0.00427599	0.797702	18749	0.974637	No
SmallIntestine-TerminalIleum	174	PHKB	ENSG00000102893.15	16	47461275	47701523	0.00223347	0.00283144	0.431451	18749	0.890185	No
SmallIntestine-TerminalIleum	174	ABCC11	ENSG00000121270.15	16	48166910	48247568	-0.0118746	0.0205716	0.564637	18749	0.924436	No
SmallIntestine-TerminalIleum	174	LONP2	ENSG00000102910.13	16	48244296	48357349	-0.000984915	0.00372072	0.791591	18749	0.972585	No
SmallIntestine-TerminalIleum	174	SIAH1	ENSG00000196470.11	16	48360531	48448402	-0.00185276	0.00411029	0.652804	18749	0.945202	No
SmallIntestine-TerminalIleum	174	N4BP1	ENSG00000102921.7	16	48538726	48610209	0.000260557	0.00276594	0.925073	18749	0.99103	No
SmallIntestine-TerminalIleum	174	RP11-42I10.1	ENSG00000260086.2	16	48623436	48744921	0.00167893	0.0165647	0.919402	18749	0.990946	No
SmallIntestine-TerminalIleum	174	CBLN1	ENSG00000102924.11	16	49277917	49281831	-0.00554599	0.0173896	0.750222	18749	0.967993	No
SmallIntestine-TerminalIleum	174	RP11-491F9.5	ENSG00000260769.1	16	49337167	49338993	0.0192389	0.0314004	0.540993	18749	0.917521	No
SmallIntestine-TerminalIleum	174	ZNF423	ENSG00000102935.11	16	49487524	49857919	0.00313825	0.00615245	0.610734	18749	0.938803	No
SmallIntestine-TerminalIleum	174	CNEP1R1	ENSG00000205423.11	16	50024410	50037088	-0.00386777	0.00309502	0.21334	18749	0.795519	No
SmallIntestine-TerminalIleum	174	HEATR3	ENSG00000155393.12	16	50065941	50106387	0.00345037	0.00544764	0.527444	18749	0.913496	No
SmallIntestine-TerminalIleum	174	PAPD5	ENSG00000121274.12	16	50152918	50235310	0.000749998	0.00499922	0.880945	18749	0.986905	No
SmallIntestine-TerminalIleum	174	ADCY7	ENSG00000121281.12	16	50246137	50313036	-0.0107994	0.00823794	0.191858	18749	0.781349	No
SmallIntestine-TerminalIleum	174	BRD7	ENSG00000166164.15	16	50313487	50368934	-0.0020077	0.00224717	0.373037	18749	0.868216	No
SmallIntestine-TerminalIleum	174	NKD1	ENSG00000140807.6	16	50548330	50649249	0.00617056	0.00721797	0.393958	18749	0.87349	No
SmallIntestine-TerminalIleum	174	SNX20	ENSG00000167208.14	16	50671640	50681353	-0.000717564	0.0062975	0.909432	18749	0.989694	No
SmallIntestine-TerminalIleum	174	NOD2	ENSG00000167207.11	16	50693603	50733077	-0.00211945	0.00984304	0.829803	18749	0.978519	No
SmallIntestine-TerminalIleum	174	CYLD	ENSG00000083799.17	16	50742050	50801935	-0.0011647	0.00309537	0.707239	18749	0.959314	No
SmallIntestine-TerminalIleum	174	SALL1	ENSG00000103449.11	16	51135975	51151367	-0.00102863	0.0155675	0.947404	18749	0.994016	No
SmallIntestine-TerminalIleum	174	TOX3	ENSG00000103460.16	16	52438005	52547802	-0.0195472	0.00995828	0.0514819	18749	0.621312	No
SmallIntestine-TerminalIleum	174	CASC16	ENSG00000249231.7	16	52552090	52652105	0.00242042	0.0211816	0.909175	18749	0.989694	No
SmallIntestine-TerminalIleum	174	RP11-297L17.2	ENSG00000260963.1	16	52607349	52613908	0.00128618	0.0193832	0.947182	18749	0.994016	No
SmallIntestine-TerminalIleum	174	RP11-467J12.4	ENSG00000277639.2	16	53035690	53052873	0.0146341	0.0169454	0.389166	18749	0.873006	No
SmallIntestine-TerminalIleum	174	CHD9	ENSG00000177200.16	16	53055033	53329150	0.00231249	0.00396121	0.560231	18749	0.923355	No
SmallIntestine-TerminalIleum	174	RP11-44F14.2	ENSG00000261804.1	16	53373493	53384745	0.000799782	0.0229213	0.972211	18749	0.996884	No
SmallIntestine-TerminalIleum	174	RP11-44F14.8	ENSG00000262714.1	16	53386944	53389085	0.0156797	0.0180047	0.3852	18749	0.873006	No
SmallIntestine-TerminalIleum	174	RBL2	ENSG00000103479.15	16	53433977	53491039	-0.0131008	0.00502587	0.0100527	18749	0.443206	No
SmallIntestine-TerminalIleum	174	AKTIP	ENSG00000166971.16	16	53491650	53504411	-0.000239322	0.00376015	0.949335	18749	0.994522	No
SmallIntestine-TerminalIleum	174	RPGRIP1L	ENSG00000103494.12	16	53597683	53703938	-0.00502314	0.00627563	0.424717	18749	0.888449	No
SmallIntestine-TerminalIleum	174	FTO	ENSG00000140718.20	16	53701692	54158512	9.60315e-05	0.00282582	0.972935	18749	0.996884	No
SmallIntestine-TerminalIleum	174	IRX3	ENSG00000177508.11	16	54283304	54286763	-0.0328286	0.0168263	0.0528923	18749	0.625885	No
SmallIntestine-TerminalIleum	174	RP11-434E6.4	ENSG00000277559.1	16	54290965	54292422	-0.0365645	0.0276772	0.188452	18749	0.77834	No
SmallIntestine-TerminalIleum	174	CRNDE	ENSG00000245694.9	16	54845189	54929189	-0.0277579	0.0142305	0.0529444	18749	0.625885	No
SmallIntestine-TerminalIleum	174	IRX5	ENSG00000176842.14	16	54930862	54934485	-0.0164925	0.0238812	0.490868	18749	0.904479	No
SmallIntestine-TerminalIleum	174	IRX6	ENSG00000159387.7	16	55323760	55330760	-0.0692361	0.0238025	0.00417301	18749	0.344559	No
SmallIntestine-TerminalIleum	174	MMP2	ENSG00000087245.12	16	55389700	55506691	-0.00820383	0.0102882	0.426463	18749	0.888997	No
SmallIntestine-TerminalIleum	174	RP11-212I21.5	ENSG00000274508.1	16	55425574	55426130	-0.0195517	0.0291451	0.50334	18749	0.908008	No
SmallIntestine-TerminalIleum	174	RP11-212I21.2	ENSG00000260135.6	16	55426797	55462297	0.0107036	0.033274	0.748137	18749	0.967921	No
SmallIntestine-TerminalIleum	174	LPCAT2	ENSG00000087253.12	16	55508998	55586670	0.00559372	0.00497824	0.262941	18749	0.81763	No
SmallIntestine-TerminalIleum	174	RP11-212I21.4	ENSG00000261997.1	16	55538200	55541837	0.00306361	0.0101966	0.764241	18749	0.968973	No
SmallIntestine-TerminalIleum	174	CAPNS2	ENSG00000256812.1	16	55566672	55567687	0.0209702	0.0251898	0.40644	18749	0.880648	No
SmallIntestine-TerminalIleum	174	SLC6A2	ENSG00000103546.18	16	55655604	55703791	0.0382213	0.0235566	0.106762	18749	0.707536	No
SmallIntestine-TerminalIleum	174	CES1	ENSG00000198848.12	16	55802851	55833337	0.00174804	0.0129912	0.893141	18749	0.988487	No
SmallIntestine-TerminalIleum	174	RP11-461O7.1	ENSG00000246379.6	16	56092987	56191094	0.000908799	0.0118704	0.939074	18749	0.992545	No
SmallIntestine-TerminalIleum	174	GNAO1	ENSG00000087258.14	16	56191347	56357457	0.0073628	0.00552136	0.184359	18749	0.775184	No
SmallIntestine-TerminalIleum	174	AMFR	ENSG00000159461.14	16	56361452	56425538	0.00361055	0.0039971	0.367799	18749	0.866751	No
SmallIntestine-TerminalIleum	174	NUDT21	ENSG00000167005.13	16	56429133	56452199	-0.00532379	0.00308035	0.0859644	18749	0.677791	No
SmallIntestine-TerminalIleum	174	OGFOD1	ENSG00000087263.16	16	56451490	56479100	0.00102637	0.00301526	0.734031	18749	0.965711	No
SmallIntestine-TerminalIleum	174	BBS2	ENSG00000125124.11	16	56466836	56520283	-0.00175934	0.00505025	0.728047	18749	0.964056	No
SmallIntestine-TerminalIleum	174	MT3	ENSG00000087250.8	16	56589074	56591088	-0.0148092	0.0167135	0.376983	18749	0.870236	No
SmallIntestine-TerminalIleum	174	MT2A	ENSG00000125148.6	16	56608199	56609497	0.00380771	0.017816	0.831049	18749	0.97894	No
SmallIntestine-TerminalIleum	174	MT1E	ENSG00000169715.14	16	56625475	56627112	0.000734427	0.0220659	0.973492	18749	0.996884	No
SmallIntestine-TerminalIleum	174	MT1M	ENSG00000205364.3	16	56632233	56633986	-0.0125803	0.0234858	0.59298	18749	0.936056	No
SmallIntestine-TerminalIleum	174	MT1A	ENSG00000205362.11	16	56638666	56640087	-0.0230475	0.0272164	0.398424	18749	0.876458	No
SmallIntestine-TerminalIleum	174	MT1F	ENSG00000198417.6	16	56657694	56660698	-0.0098098	0.019384	0.613535	18749	0.939129	No
SmallIntestine-TerminalIleum	174	MT1G	ENSG00000125144.13	16	56666731	56668065	-0.00707623	0.0352344	0.841098	18749	0.980038	No
SmallIntestine-TerminalIleum	174	MT1H	ENSG00000205358.3	16	56669814	56671129	0.0160237	0.0438939	0.715578	18749	0.961195	No
SmallIntestine-TerminalIleum	174	MT1X	ENSG00000187193.8	16	56682424	56684196	-0.00901729	0.0189685	0.635197	18749	0.943226	No
SmallIntestine-TerminalIleum	174	NUP93	ENSG00000102900.12	16	56730105	56850286	0.00555985	0.00346463	0.110626	18749	0.709589	No
SmallIntestine-TerminalIleum	174	SLC12A3	ENSG00000070915.9	16	56865207	56915850	0.0351503	0.020561	0.0893865	18749	0.682095	No
SmallIntestine-TerminalIleum	174	HERPUD1	ENSG00000051108.14	16	56932048	56944863	0.00358754	0.0054409	0.510658	18749	0.911235	No
SmallIntestine-TerminalIleum	174	CETP	ENSG00000087237.10	16	56961850	56983845	-0.00854893	0.0218084	0.695606	18749	0.957028	No
SmallIntestine-TerminalIleum	174	NLRC5	ENSG00000140853.15	16	56989485	57083531	-0.0167698	0.0073129	0.023209	18749	0.526698	No
SmallIntestine-TerminalIleum	174	CPNE2	ENSG00000140848.16	16	57092537	57148367	-0.00156499	0.00437319	0.720944	18749	0.961727	No
SmallIntestine-TerminalIleum	174	FAM192A	ENSG00000172775.16	16	57152466	57186116	0.000379743	0.0023077	0.869513	18749	0.98507	No
SmallIntestine-TerminalIleum	174	RSPRY1	ENSG00000159579.13	16	57186137	57240475	-0.00295035	0.00334684	0.379422	18749	0.871048	No
SmallIntestine-TerminalIleum	174	ARL2BP	ENSG00000102931.7	16	57245098	57248643	-0.00509599	0.00779451	0.514234	18749	0.911645	No
SmallIntestine-TerminalIleum	174	PLLP	ENSG00000102934.9	16	57249039	57284687	-0.00106019	0.00718574	0.882901	18749	0.98739	No
SmallIntestine-TerminalIleum	174	CCL22	ENSG00000102962.4	16	57358772	57366190	-0.0141331	0.0167315	0.399604	18749	0.877303	No
SmallIntestine-TerminalIleum	174	CX3CL1	ENSG00000006210.6	16	57372458	57385048	0.0167494	0.00881768	0.059389	18749	0.638914	No
SmallIntestine-TerminalIleum	174	CCL17	ENSG00000102970.10	16	57404767	57416062	-0.0337929	0.0284872	0.237376	18749	0.8081	No
SmallIntestine-TerminalIleum	174	CIAPIN1	ENSG00000005194.14	16	57428169	57447436	0.000639139	0.003404	0.851314	18749	0.981992	No
SmallIntestine-TerminalIleum	174	COQ9	ENSG00000088682.13	16	57447529	57461275	-0.0055716	0.00412249	0.178539	18749	0.773614	No
SmallIntestine-TerminalIleum	174	POLR2C	ENSG00000102978.12	16	57462387	57471921	-0.000919149	0.00311129	0.768073	18749	0.968973	No
SmallIntestine-TerminalIleum	174	DOK4	ENSG00000125170.10	16	57472011	57487327	-0.00103648	0.00558052	0.852903	18749	0.982492	No
SmallIntestine-TerminalIleum	174	CCDC102A	ENSG00000135736.5	16	57512178	57536599	0.00727562	0.00682133	0.287844	18749	0.831421	No
SmallIntestine-TerminalIleum	174	ADGRG5	ENSG00000159618.15	16	57542421	57591681	0.00962303	0.00858625	0.264163	18749	0.818372	No
SmallIntestine-TerminalIleum	174	ADGRG1	ENSG00000205336.11	16	57610652	57665580	0.00208998	0.00603198	0.729458	18749	0.964129	No
SmallIntestine-TerminalIleum	174	ADGRG3	ENSG00000182885.16	16	57668187	57689378	0.0274481	0.0113012	0.0163171	18749	0.478704	No
SmallIntestine-TerminalIleum	174	DRC7	ENSG00000159625.14	16	57694793	57731805	0.0102067	0.0275857	0.711897	18749	0.959689	No
SmallIntestine-TerminalIleum	174	KATNB1	ENSG00000140854.12	16	57735730	57757250	0.00111563	0.00356214	0.754564	18749	0.968689	No
SmallIntestine-TerminalIleum	174	KIFC3	ENSG00000140859.15	16	57758217	57863053	0.0130577	0.00667231	0.0521806	18749	0.624336	No
SmallIntestine-TerminalIleum	174	CNGB1	ENSG00000070729.13	16	57882340	57971116	-0.0141512	0.0192554	0.46352	18749	0.897155	No
SmallIntestine-TerminalIleum	174	TEPP	ENSG00000159648.11	16	57976435	57987571	0.000186314	0.02091	0.992902	18749	0.998869	No
SmallIntestine-TerminalIleum	174	ZNF319	ENSG00000166188.2	16	57994668	58000453	0.00643316	0.00370027	0.0841363	18749	0.677791	No
SmallIntestine-TerminalIleum	174	USB1	ENSG00000103005.11	16	58001373	58021618	0.000470101	0.00332306	0.887689	18749	0.987487	No
SmallIntestine-TerminalIleum	174	MMP15	ENSG00000102996.4	16	58025566	58046901	-0.00950589	0.00711707	0.183661	18749	0.774844	No
SmallIntestine-TerminalIleum	174	CFAP20	ENSG00000070761.7	16	58113588	58129450	0.000381773	0.00357641	0.91513	18749	0.990062	No
SmallIntestine-TerminalIleum	174	CSNK2A2	ENSG00000070770.8	16	58157907	58197920	-0.00364159	0.00286715	0.205987	18749	0.792052	No
SmallIntestine-TerminalIleum	174	CCDC113	ENSG00000103021.9	16	58231157	58283836	0.00593054	0.0105299	0.574121	18749	0.928679	No
SmallIntestine-TerminalIleum	174	GINS3	ENSG00000181938.13	16	58295080	58406144	-0.0108551	0.00770349	0.160844	18749	0.759247	No
SmallIntestine-TerminalIleum	174	LINC02137	ENSG00000260186.5	16	58421326	58462470	-0.019284	0.0270797	0.477483	18749	0.901543	No
SmallIntestine-TerminalIleum	174	NDRG4	ENSG00000103034.14	16	58462846	58513628	-0.00894022	0.0067012	0.184159	18749	0.775096	No
SmallIntestine-TerminalIleum	174	SETD6	ENSG00000103037.11	16	58515479	58521181	-0.00381664	0.00421002	0.366074	18749	0.866203	No
SmallIntestine-TerminalIleum	174	CNOT1	ENSG00000125107.17	16	58521183	58629886	-0.00348257	0.00322013	0.281187	18749	0.827887	No
SmallIntestine-TerminalIleum	174	SLC38A7	ENSG00000103042.8	16	58665109	58685104	-0.00333976	0.00438958	0.447931	18749	0.893921	No
SmallIntestine-TerminalIleum	174	GOT2	ENSG00000125166.12	16	58707131	58734357	0.00355175	0.00407589	0.384907	18749	0.873006	No
SmallIntestine-TerminalIleum	174	CDH8	ENSG00000150394.13	16	61647242	62037035	-0.0244497	0.0195785	0.213657	18749	0.795918	No
SmallIntestine-TerminalIleum	174	RP11-368L12.1	ENSG00000260658.5	16	63314264	63618046	-0.00417955	0.022704	0.854189	18749	0.982492	No
SmallIntestine-TerminalIleum	174	CDH11	ENSG00000140937.13	16	64943753	65126112	0.00375131	0.00694597	0.589939	18749	0.93515	No
SmallIntestine-TerminalIleum	174	LINC00922	ENSG00000261742.5	16	65284499	65576300	0.0310857	0.030646	0.312029	18749	0.841721	No
SmallIntestine-TerminalIleum	174	CDH5	ENSG00000179776.17	16	66366622	66404786	0.00479567	0.00565166	0.39747	18749	0.875515	No
SmallIntestine-TerminalIleum	174	LINC00920	ENSG00000246898.1	16	66408524	66412135	-0.00196273	0.0103252	0.849492	18749	0.981595	No
SmallIntestine-TerminalIleum	174	BEAN1	ENSG00000166546.13	16	66427297	66493529	-0.00122382	0.00953652	0.898057	18749	0.988487	No
SmallIntestine-TerminalIleum	174	TK2	ENSG00000166548.15	16	66508003	66552544	-0.00258399	0.00374846	0.491655	18749	0.904479	No
SmallIntestine-TerminalIleum	174	CKLF	ENSG00000217555.12	16	66552563	66566251	0.00204183	0.00431333	0.636623	18749	0.943226	No
SmallIntestine-TerminalIleum	174	CMTM1	ENSG00000089505.17	16	66566393	66579137	0.00183185	0.00861579	0.831911	18749	0.97894	No
SmallIntestine-TerminalIleum	174	CMTM2	ENSG00000140932.9	16	66579448	66588275	0.0127518	0.0188342	0.4994	18749	0.907379	No
SmallIntestine-TerminalIleum	174	CMTM3	ENSG00000140931.19	16	66603874	66613892	-0.00381151	0.00469237	0.417902	18749	0.886426	No
SmallIntestine-TerminalIleum	174	CMTM4	ENSG00000183723.12	16	66614750	66696707	-0.00794365	0.00505801	0.118376	18749	0.717944	No
SmallIntestine-TerminalIleum	174	DYNC1LI2	ENSG00000135720.12	16	66720893	66751751	-0.00566515	0.00452864	0.212871	18749	0.794667	No
SmallIntestine-TerminalIleum	174	RP11-61A14.4	ENSG00000246777.1	16	66751799	66754740	-0.00225646	0.0215582	0.916777	18749	0.990073	No
SmallIntestine-TerminalIleum	174	NAE1	ENSG00000159593.14	16	66802875	66873256	-0.00471607	0.00312743	0.133637	18749	0.734937	No
SmallIntestine-TerminalIleum	174	CA7	ENSG00000168748.13	16	66844379	66854153	0.0172685	0.0189454	0.36348	18749	0.865527	No
SmallIntestine-TerminalIleum	174	PDP2	ENSG00000172840.6	16	66878589	66895754	-0.0161848	0.00548404	0.00366683	18749	0.331147	No
SmallIntestine-TerminalIleum	174	CDH16	ENSG00000166589.12	16	66908122	66918984	-0.0062872	0.0217726	0.773153	18749	0.968994	No
SmallIntestine-TerminalIleum	174	RRAD	ENSG00000166592.11	16	66921679	66925644	0.00404283	0.0101617	0.691298	18749	0.955648	No
SmallIntestine-TerminalIleum	174	FAM96B	ENSG00000166595.11	16	66932055	66934400	0.0015576	0.00367483	0.672269	18749	0.950697	No
SmallIntestine-TerminalIleum	174	CES2	ENSG00000172831.11	16	66934444	66944659	-0.00376832	0.00633049	0.552551	18749	0.920311	No
SmallIntestine-TerminalIleum	174	CES3	ENSG00000172828.12	16	66961237	66975148	0.00604514	0.0107308	0.574031	18749	0.928679	No
SmallIntestine-TerminalIleum	174	CES4A	ENSG00000172824.14	16	66988589	67009758	-0.00363625	0.00598735	0.544543	18749	0.91838	No
SmallIntestine-TerminalIleum	174	CBFB	ENSG00000067955.13	16	67029116	67101058	0.00246596	0.00349385	0.481393	18749	0.903597	No
SmallIntestine-TerminalIleum	174	C16orf70	ENSG00000125149.11	16	67109958	67148104	-0.000494131	0.0031948	0.877289	18749	0.98534	No
SmallIntestine-TerminalIleum	174	B3GNT9	ENSG00000237172.3	16	67148540	67151214	0.00957054	0.00627956	0.129567	18749	0.729027	No
SmallIntestine-TerminalIleum	174	TRADD	ENSG00000102871.15	16	67154180	67160298	0.00429064	0.00408959	0.295769	18749	0.833944	No
SmallIntestine-TerminalIleum	174	FBXL8	ENSG00000135722.8	16	67161120	67164570	-0.00597582	0.00648643	0.358364	18749	0.863732	No
SmallIntestine-TerminalIleum	174	HSF4	ENSG00000102878.16	16	67164743	67169945	-0.00961606	0.00735865	0.193264	18749	0.782483	No
SmallIntestine-TerminalIleum	174	NOL3	ENSG00000140939.14	16	67170154	67175601	-0.0146346	0.00605534	0.0168421	18749	0.483483	No
SmallIntestine-TerminalIleum	174	KIAA0895L	ENSG00000196123.12	16	67175736	67184040	0.00175072	0.00663507	0.792247	18749	0.972585	No
SmallIntestine-TerminalIleum	174	EXOC3L1	ENSG00000179044.15	16	67184366	67190204	0.0182191	0.00767898	0.0189152	18749	0.497972	No
SmallIntestine-TerminalIleum	174	E2F4	ENSG00000205250.8	16	67192169	67198918	0.00597481	0.00301573	0.0493716	18749	0.617701	No
SmallIntestine-TerminalIleum	174	ELMO3	ENSG00000102890.14	16	67199111	67204029	-0.00481716	0.00570892	0.40011	18749	0.877402	No
SmallIntestine-TerminalIleum	174	LRRC29	ENSG00000125122.15	16	67207139	67227048	0.010952	0.00728835	0.135	18749	0.737821	No
SmallIntestine-TerminalIleum	174	TMEM208	ENSG00000168701.18	16	67227113	67229278	0.00170969	0.0034023	0.616035	18749	0.93979	No
SmallIntestine-TerminalIleum	174	FHOD1	ENSG00000135723.13	16	67229389	67247658	0.00577483	0.00392379	0.143157	18749	0.748205	No
SmallIntestine-TerminalIleum	174	SLC9A5	ENSG00000135740.16	16	67246915	67272190	-0.000149522	0.00708777	0.983197	18749	0.997941	No
SmallIntestine-TerminalIleum	174	PLEKHG4	ENSG00000196155.12	16	67277510	67289432	-0.009839	0.00857909	0.253242	18749	0.814266	No
SmallIntestine-TerminalIleum	174	KCTD19	ENSG00000168676.10	16	67289500	67326763	0.0174923	0.0178108	0.327602	18749	0.850722	No
SmallIntestine-TerminalIleum	174	LRRC36	ENSG00000159708.17	16	67326798	67385203	-0.00298909	0.0110599	0.787324	18749	0.971012	No
SmallIntestine-TerminalIleum	174	TPPP3	ENSG00000159713.10	16	67389809	67393535	0.00299323	0.0128723	0.816437	18749	0.976094	No
SmallIntestine-TerminalIleum	174	ZDHHC1	ENSG00000159714.10	16	67394419	67416474	0.0053602	0.00499936	0.28534	18749	0.831421	No
SmallIntestine-TerminalIleum	174	HSD11B2	ENSG00000176387.6	16	67430652	67437553	-0.00106587	0.0105453	0.919624	18749	0.990978	No
SmallIntestine-TerminalIleum	174	RP11-297D21.2	ENSG00000261320.1	16	67430780	67431006	-0.0193101	0.0181139	0.288097	18749	0.831626	No
SmallIntestine-TerminalIleum	174	ATP6V0D1	ENSG00000159720.11	16	67438019	67481237	0.00990367	0.00398706	0.0140785	18749	0.47631	No
SmallIntestine-TerminalIleum	174	AGRP	ENSG00000159723.4	16	67482571	67483813	-0.0157833	0.0250246	0.529175	18749	0.913512	No
SmallIntestine-TerminalIleum	174	FAM65A	ENSG00000039523.19	16	67518418	67546788	0.00558356	0.00417313	0.182902	18749	0.774243	No
SmallIntestine-TerminalIleum	174	CTD-2012K14.6	ENSG00000261386.2	16	67549214	67563958	-0.0286956	0.0100298	0.0048174	18749	0.355403	No
SmallIntestine-TerminalIleum	174	CTCF	ENSG00000102974.14	16	67562407	67639183	-0.000911099	0.00266222	0.732649	18749	0.965128	No
SmallIntestine-TerminalIleum	174	CARMIL2	ENSG00000159753.13	16	67644919	67657511	-0.0101364	0.00808604	0.211923	18749	0.793556	No
SmallIntestine-TerminalIleum	174	ACD	ENSG00000102977.13	16	67657570	67660815	0.00671409	0.00413301	0.10634	18749	0.707536	No
SmallIntestine-TerminalIleum	174	PARD6A	ENSG00000102981.9	16	67660946	67662778	0.00405558	0.0062583	0.517942	18749	0.912078	No
SmallIntestine-TerminalIleum	174	ENKD1	ENSG00000124074.11	16	67662945	67666764	0.00263297	0.00485157	0.588129	18749	0.934932	No
SmallIntestine-TerminalIleum	174	C16orf86	ENSG00000159761.14	16	67666816	67668758	0.00751667	0.00470364	0.112108	18749	0.711899	No
SmallIntestine-TerminalIleum	174	GFOD2	ENSG00000141098.12	16	67674531	67719421	0.00545817	0.00389353	0.162997	18749	0.761016	No
SmallIntestine-TerminalIleum	174	RANBP10	ENSG00000141084.10	16	67723066	67806652	-0.000297261	0.0034748	0.931938	18749	0.992545	No
SmallIntestine-TerminalIleum	174	TSNAXIP1	ENSG00000102904.14	16	67806765	67832148	0.00112271	0.00860409	0.896355	18749	0.988487	No
SmallIntestine-TerminalIleum	174	CENPT	ENSG00000102901.12	16	67828157	67847811	-0.00592114	0.00416286	0.156967	18749	0.757552	No
SmallIntestine-TerminalIleum	174	THAP11	ENSG00000168286.2	16	67842082	67844195	0.00239857	0.00413849	0.563059	18749	0.923879	No
SmallIntestine-TerminalIleum	174	NUTF2	ENSG00000102898.11	16	67846732	67872567	-0.00017389	0.00347092	0.960109	18749	0.996202	No
SmallIntestine-TerminalIleum	174	EDC4	ENSG00000038358.14	16	67873023	67884503	0.00123788	0.00350397	0.72437	18749	0.963043	No
SmallIntestine-TerminalIleum	174	NRN1L	ENSG00000188038.7	16	67884805	67888855	0.0104234	0.0063506	0.102796	18749	0.706379	No
SmallIntestine-TerminalIleum	174	PSKH1	ENSG00000159792.9	16	67893272	67929491	-0.000145303	0.00425882	0.972828	18749	0.996884	No
SmallIntestine-TerminalIleum	174	CTRL	ENSG00000141086.17	16	67929679	67932414	-0.0129832	0.00826596	0.118337	18749	0.717944	No
SmallIntestine-TerminalIleum	174	PSMB10	ENSG00000205220.11	16	67934502	67937087	-0.000223168	0.00568804	0.968755	18749	0.996884	No
SmallIntestine-TerminalIleum	174	LCAT	ENSG00000213398.7	16	67939750	67943473	0.0159498	0.00493379	0.00150359	18749	0.290779	No
SmallIntestine-TerminalIleum	174	SLC12A4	ENSG00000124067.16	16	67943626	67969601	0.0102351	0.00498464	0.0417547	18749	0.592177	No
SmallIntestine-TerminalIleum	174	DPEP3	ENSG00000141096.4	16	67975663	67980829	0.00107122	0.0140597	0.939367	18749	0.992545	No
SmallIntestine-TerminalIleum	174	DPEP2	ENSG00000167261.13	16	67987394	68000586	0.0020642	0.0084114	0.806473	18749	0.975773	No
SmallIntestine-TerminalIleum	174	DUS2	ENSG00000167264.17	16	67987761	68079320	-0.000184291	0.00369439	0.96028	18749	0.996202	No
SmallIntestine-TerminalIleum	174	DDX28	ENSG00000182810.6	16	68021274	68022955	0.00182433	0.00480618	0.704787	18749	0.958864	No
SmallIntestine-TerminalIleum	174	NFATC3	ENSG00000072736.18	16	68084751	68221284	-0.000954429	0.00467733	0.838584	18749	0.980038	No
SmallIntestine-TerminalIleum	174	ESRP2	ENSG00000103067.13	16	68229260	68238102	-0.0123703	0.00882973	0.163257	18749	0.761016	No
SmallIntestine-TerminalIleum	174	PLA2G15	ENSG00000103066.12	16	68245304	68261062	-0.00335742	0.00443238	0.449938	18749	0.893921	No
SmallIntestine-TerminalIleum	174	SLC7A6	ENSG00000103064.13	16	68264516	68301823	-0.00715331	0.0061742	0.248444	18749	0.812488	No
SmallIntestine-TerminalIleum	174	SLC7A6OS	ENSG00000103061.12	16	68284503	68310945	-0.0082317	0.00445169	0.066383	18749	0.650371	No
SmallIntestine-TerminalIleum	174	PRMT7	ENSG00000132600.16	16	68310974	68358324	-0.000823567	0.00387125	0.831815	18749	0.97894	No
SmallIntestine-TerminalIleum	174	SMPD3	ENSG00000103056.11	16	68358554	68448688	-0.00168844	0.00711727	0.812797	18749	0.976094	No
SmallIntestine-TerminalIleum	174	RP11-71L14.4	ENSG00000274698.1	16	68450283	68452318	0.00152008	0.0299837	0.959634	18749	0.996202	No
SmallIntestine-TerminalIleum	174	ZFP90	ENSG00000184939.15	16	68530090	68576072	-0.00282394	0.00343771	0.412671	18749	0.882811	No
SmallIntestine-TerminalIleum	174	RP11-615I2.6	ENSG00000275383.1	16	68591382	68594424	-0.00752733	0.0147767	0.611208	18749	0.938803	No
SmallIntestine-TerminalIleum	174	CDH3	ENSG00000062038.13	16	68636189	68722616	-0.00242603	0.0141566	0.86416	18749	0.984836	No
SmallIntestine-TerminalIleum	174	CDH1	ENSG00000039068.18	16	68737225	68835548	-0.0119332	0.00897825	0.185799	18749	0.776239	No
SmallIntestine-TerminalIleum	174	TANGO6	ENSG00000103047.7	16	68843606	69085180	-0.000924962	0.00380743	0.808383	18749	0.975997	No
SmallIntestine-TerminalIleum	174	HAS3	ENSG00000103044.10	16	69105564	69117668	0.0009953	0.00950841	0.916771	18749	0.990073	No
SmallIntestine-TerminalIleum	174	CHTF8	ENSG00000168802.12	16	69118010	69132514	0.00173765	0.00342327	0.61247	18749	0.938971	No
SmallIntestine-TerminalIleum	174	UTP4	ENSG00000141076.17	16	69131291	69231130	-0.00223884	0.0043243	0.605396	18749	0.937498	No
SmallIntestine-TerminalIleum	174	SNTB2	ENSG00000168807.16	16	69187129	69309052	0.000869641	0.00371522	0.815242	18749	0.976094	No
SmallIntestine-TerminalIleum	174	VPS4A	ENSG00000132612.15	16	69311356	69326939	-0.000933873	0.00232366	0.688324	18749	0.954602	No
SmallIntestine-TerminalIleum	174	COG8	ENSG00000213380.14	16	69320140	69339429	0.0056871	0.00222326	0.0115057	18749	0.457324	No
SmallIntestine-TerminalIleum	174	PDF	ENSG00000258429.1	16	69328621	69330595	-0.00134937	0.00431655	0.75501	18749	0.968689	No
SmallIntestine-TerminalIleum	174	NIP7	ENSG00000132603.13	16	69339584	69343111	0.00363813	0.00440696	0.410357	18749	0.882173	No
SmallIntestine-TerminalIleum	174	TMED6	ENSG00000157315.4	16	69343248	69351809	0.0161396	0.0169113	0.341413	18749	0.856669	No
SmallIntestine-TerminalIleum	174	TERF2	ENSG00000132604.10	16	69355561	69408571	0.0024602	0.00319105	0.441923	18749	0.892431	No
SmallIntestine-TerminalIleum	174	CYB5B	ENSG00000103018.16	16	69424525	69466266	-0.00408274	0.00365277	0.265454	18749	0.818726	No
SmallIntestine-TerminalIleum	174	NFAT5	ENSG00000102908.20	16	69565094	69704666	-0.0020389	0.00706509	0.77329	18749	0.968994	No
SmallIntestine-TerminalIleum	174	NQO1	ENSG00000181019.12	16	69706996	69726951	0.0084331	0.0144335	0.559902	18749	0.923313	No
SmallIntestine-TerminalIleum	174	NOB1	ENSG00000141101.12	16	69741867	69754940	-0.00469905	0.00346322	0.176843	18749	0.772515	No
SmallIntestine-TerminalIleum	174	WWP2	ENSG00000198373.12	16	69762306	69941741	0.00201259	0.00334672	0.548494	18749	0.920258	No
SmallIntestine-TerminalIleum	174	CLEC18A	ENSG00000157322.17	16	69950705	69964347	-0.0376498	0.024847	0.131782	18749	0.731647	No
SmallIntestine-TerminalIleum	174	PDPR	ENSG00000090857.13	16	70113626	70162537	0.00408227	0.0078928	0.605759	18749	0.937567	No
SmallIntestine-TerminalIleum	174	CLEC18C	ENSG00000157335.20	16	70173449	70187256	-0.0315189	0.0330927	0.342385	18749	0.857306	No
SmallIntestine-TerminalIleum	174	EXOSC6	ENSG00000223496.2	16	70246778	70251930	0.00167502	0.004869	0.731308	18749	0.96469	No
SmallIntestine-TerminalIleum	174	AARS	ENSG00000090861.15	16	70252295	70289543	0.000639104	0.00383931	0.868014	18749	0.98507	No
SmallIntestine-TerminalIleum	174	DDX19B	ENSG00000157349.16	16	70289663	70335283	-0.00131819	0.00373867	0.72489	18749	0.963205	No
SmallIntestine-TerminalIleum	174	DDX19A	ENSG00000168872.16	16	70346829	70373383	0.00145991	0.00287017	0.611737	18749	0.938803	No
SmallIntestine-TerminalIleum	174	ST3GAL2	ENSG00000157350.12	16	70375978	70439237	0.00787266	0.00375093	0.0374825	18749	0.577783	No
SmallIntestine-TerminalIleum	174	FUK	ENSG00000157353.16	16	70454421	70480274	0.000359441	0.0027377	0.895717	18749	0.988487	No
SmallIntestine-TerminalIleum	174	COG4	ENSG00000103051.18	16	70480568	70523565	0.00716315	0.00386055	0.0654657	18749	0.650371	No
SmallIntestine-TerminalIleum	174	SF3B3	ENSG00000189091.12	16	70523788	70577670	0.00310793	0.00235516	0.188945	18749	0.779008	No
SmallIntestine-TerminalIleum	174	IL34	ENSG00000157368.10	16	70579895	70660682	0.0157257	0.00849689	0.0661444	18749	0.650371	No
SmallIntestine-TerminalIleum	174	MTSS1L	ENSG00000132613.14	16	70661204	70686066	0.0141342	0.00728644	0.0542566	18749	0.631151	No
SmallIntestine-TerminalIleum	174	VAC14	ENSG00000103043.14	16	70687439	70801161	0.00129182	0.0028525	0.651285	18749	0.945202	No
SmallIntestine-TerminalIleum	174	CMTR2	ENSG00000180917.17	16	71281389	71289715	-0.000831172	0.00430874	0.847292	18749	0.981033	No
SmallIntestine-TerminalIleum	174	CALB2	ENSG00000172137.18	16	71358713	71390438	-0.0210926	0.0168255	0.211907	18749	0.793556	No
SmallIntestine-TerminalIleum	174	ZNF23	ENSG00000167377.17	16	71447597	71463095	-0.00130319	0.00562752	0.81718	18749	0.976094	No
SmallIntestine-TerminalIleum	174	ZNF19	ENSG00000157429.15	16	71465942	71565089	-0.00310036	0.00584996	0.596899	18749	0.936386	No
SmallIntestine-TerminalIleum	174	CHST4	ENSG00000140835.9	16	71525233	71538746	-0.0388057	0.028626	0.177234	18749	0.773402	No
SmallIntestine-TerminalIleum	174	TAT	ENSG00000198650.10	16	71565660	71577130	0.0226833	0.0204562	0.269238	18749	0.820908	No
SmallIntestine-TerminalIleum	174	MARVELD3	ENSG00000140832.9	16	71626161	71642114	-0.00958754	0.00778319	0.219916	18749	0.798398	No
SmallIntestine-TerminalIleum	174	PHLPP2	ENSG00000040199.18	16	71644751	71724701	0.00439632	0.00604858	0.468445	18749	0.89841	No
SmallIntestine-TerminalIleum	174	AP1G1	ENSG00000166747.12	16	71729000	71809201	0.00180009	0.00261664	0.492538	18749	0.904849	No
SmallIntestine-TerminalIleum	174	ATXN1L	ENSG00000224470.7	16	71845991	71883210	-0.00496778	0.00295633	0.0949361	18749	0.695831	No
SmallIntestine-TerminalIleum	174	ZNF821	ENSG00000102984.14	16	71861776	71895248	-0.00815445	0.00582418	0.16352	18749	0.761059	No
SmallIntestine-TerminalIleum	174	IST1	ENSG00000182149.20	16	71885233	71931199	0.00084259	0.00242123	0.728322	18749	0.964056	No
SmallIntestine-TerminalIleum	174	PKD1L3	ENSG00000277481.1	16	71933420	71999978	-0.0160392	0.0146081	0.273956	18749	0.823996	No
SmallIntestine-TerminalIleum	174	DHODH	ENSG00000102967.11	16	72008588	72027664	0.000586118	0.00481581	0.903292	18749	0.989242	No
SmallIntestine-TerminalIleum	174	TXNL4B	ENSG00000140830.8	16	72044289	72094396	-0.0109635	0.00508815	0.0327598	18749	0.559394	No
SmallIntestine-TerminalIleum	174	HP	ENSG00000257017.8	16	72054592	72061055	-0.00327288	0.0322583	0.91932	18749	0.990946	No
SmallIntestine-TerminalIleum	174	HPR	ENSG00000261701.6	16	72063224	72077246	-0.0219883	0.0208906	0.294219	18749	0.833064	No
SmallIntestine-TerminalIleum	174	DHX38	ENSG00000140829.11	16	72093870	72112912	-0.00302665	0.00325553	0.354003	18749	0.862535	No
SmallIntestine-TerminalIleum	174	PMFBP1	ENSG00000118557.15	16	72112157	72176878	0.00522439	0.00864841	0.546687	18749	0.919515	No
SmallIntestine-TerminalIleum	174	LINC01572	ENSG00000261008.6	16	72283301	72665009	0.00808769	0.0127212	0.525886	18749	0.913496	No
SmallIntestine-TerminalIleum	174	ZFHX3	ENSG00000140836.14	16	72782885	73059698	-0.000204555	0.00446446	0.963515	18749	0.996738	No
SmallIntestine-TerminalIleum	174	RP11-346C20.4	ENSG00000272250.1	16	73060245	73060469	0.0139003	0.0136257	0.309276	18749	0.841721	No
SmallIntestine-TerminalIleum	174	RP11-346C20.3	ENSG00000271009.2	16	73060760	73062316	-0.0122409	0.0104196	0.241915	18749	0.808703	No
SmallIntestine-TerminalIleum	174	C16orf47	ENSG00000197445.2	16	73126637	73144447	-0.0265647	0.0249828	0.289324	18749	0.832111	No
SmallIntestine-TerminalIleum	174	AC009120.11	ENSG00000275236.1	16	74289593	74291052	0.0218003	0.0240306	0.365743	18749	0.866101	No
SmallIntestine-TerminalIleum	174	PSMD7	ENSG00000103035.10	16	74296775	74305738	-0.00200989	0.0037591	0.593658	18749	0.936085	No
SmallIntestine-TerminalIleum	174	AC009120.5	ENSG00000260884.1	16	74315146	74315634	0.000625795	0.010214	0.951226	18749	0.994884	No
SmallIntestine-TerminalIleum	174	RP11-252A24.3	ENSG00000261079.1	16	74367462	74369826	-0.0096414	0.0105579	0.362586	18749	0.865062	No
SmallIntestine-TerminalIleum	174	NPIPB15	ENSG00000196436.8	16	74377878	74392080	0.0593092	0.0631948	0.34947	18749	0.859846	No
SmallIntestine-TerminalIleum	174	CLEC18B	ENSG00000140839.11	16	74408270	74421953	0.01066	0.0209533	0.611667	18749	0.938803	No
SmallIntestine-TerminalIleum	174	GLG1	ENSG00000090863.11	16	74447427	74607144	-0.00239748	0.00277854	0.389576	18749	0.873006	No
SmallIntestine-TerminalIleum	174	RFWD3	ENSG00000168411.13	16	74621394	74666881	-0.0046364	0.0036416	0.204899	18749	0.790927	No
SmallIntestine-TerminalIleum	174	MLKL	ENSG00000168404.12	16	74671855	74700960	0.00401676	0.00416532	0.336411	18749	0.854026	No
SmallIntestine-TerminalIleum	174	FA2H	ENSG00000103089.8	16	74712955	74774831	-0.00858498	0.0109957	0.436159	18749	0.891647	No
SmallIntestine-TerminalIleum	174	WDR59	ENSG00000103091.14	16	74871367	75000173	-0.000402788	0.00304386	0.8949	18749	0.988487	No
SmallIntestine-TerminalIleum	174	ZNRF1	ENSG00000186187.11	16	74999030	75110994	0.00141575	0.00477815	0.767408	18749	0.968973	No
SmallIntestine-TerminalIleum	174	LDHD	ENSG00000166816.13	16	75111860	75116771	-0.0217983	0.014111	0.124481	18749	0.721781	No
SmallIntestine-TerminalIleum	174	ZFP1	ENSG00000184517.11	16	75148492	75172236	-0.00807498	0.004991	0.107755	18749	0.708442	No
SmallIntestine-TerminalIleum	174	CTRB2	ENSG00000168928.12	16	75204096	75207185	0.00912169	0.0454411	0.841173	18749	0.980038	No
SmallIntestine-TerminalIleum	174	CTRB1	ENSG00000168925.10	16	75219000	75224924	0.028606	0.0414617	0.491285	18749	0.904479	No
SmallIntestine-TerminalIleum	174	BCAR1	ENSG00000050820.16	16	75228198	75268053	0.00497574	0.00517562	0.337887	18749	0.854193	No
SmallIntestine-TerminalIleum	174	CFDP1	ENSG00000153774.8	16	75293698	75433485	-0.0019383	0.0046625	0.678201	18749	0.951236	No
SmallIntestine-TerminalIleum	174	RP11-77K12.9	ENSG00000274220.1	16	75433836	75436392	-0.0214854	0.00926078	0.0216688	18749	0.517539	No
SmallIntestine-TerminalIleum	174	TMEM170A	ENSG00000166822.12	16	75443054	75465497	-0.00297532	0.00369609	0.422083	18749	0.887346	No
SmallIntestine-TerminalIleum	174	CHST6	ENSG00000183196.8	16	75472052	75495259	-0.0172289	0.0137069	0.210699	18749	0.793556	No
SmallIntestine-TerminalIleum	174	RP11-77K12.10	ENSG00000273971.1	16	75497948	75498289	0.0285376	0.0186727	0.128514	18749	0.726972	No
SmallIntestine-TerminalIleum	174	CHST5	ENSG00000135702.14	16	75528535	75535247	0.0197671	0.00936959	0.0365218	18749	0.577358	No
SmallIntestine-TerminalIleum	174	TMEM231	ENSG00000205084.10	16	75536744	75556286	0.0012008	0.00649576	0.853586	18749	0.982492	No
SmallIntestine-TerminalIleum	174	GABARAPL2	ENSG00000034713.7	16	75566351	75577881	-0.000596082	0.00342861	0.86221	18749	0.984626	No
SmallIntestine-TerminalIleum	174	ADAT1	ENSG00000065457.10	16	75596981	75623300	0.000489556	0.00596221	0.934667	18749	0.992545	No
SmallIntestine-TerminalIleum	174	KARS	ENSG00000065427.14	16	75627474	75647679	-0.0037734	0.0027043	0.164952	18749	0.761856	No
SmallIntestine-TerminalIleum	174	TERF2IP	ENSG00000166848.5	16	75647786	75761872	-0.0048362	0.00322472	0.13576	18749	0.738428	No
SmallIntestine-TerminalIleum	174	CNTNAP4	ENSG00000152910.18	16	76277278	76559238	0.00368485	0.0274154	0.893258	18749	0.988487	No
SmallIntestine-TerminalIleum	174	MON1B	ENSG00000103111.14	16	77190835	77202405	-0.0048401	0.00347471	0.165668	18749	0.762001	No
SmallIntestine-TerminalIleum	174	SYCE1L	ENSG00000205078.5	16	77206441	77213005	-0.00133894	0.00918946	0.884348	18749	0.987463	No
SmallIntestine-TerminalIleum	174	ADAMTS18	ENSG00000140873.15	16	77247813	77435114	0.0415426	0.0233971	0.0778091	18749	0.667968	No
SmallIntestine-TerminalIleum	174	NUDT7	ENSG00000140876.11	16	77722492	77742260	-0.00573892	0.00656628	0.383498	18749	0.87273	No
SmallIntestine-TerminalIleum	174	VAT1L	ENSG00000171724.2	16	77788530	77980107	0.00213101	0.00982915	0.828651	18749	0.978416	No
SmallIntestine-TerminalIleum	174	WWOX	ENSG00000186153.16	16	78099413	79212667	0.00210056	0.00555844	0.706029	18749	0.959314	No
SmallIntestine-TerminalIleum	174	MAF	ENSG00000178573.6	16	79585843	79600714	-0.00268143	0.00649143	0.680136	18749	0.951676	No
SmallIntestine-TerminalIleum	174	RP11-70D24.3	ENSG00000277214.1	16	79603572	79604177	-0.00205936	0.0164982	0.900828	18749	0.988492	No
SmallIntestine-TerminalIleum	174	RP11-70D24.2	ENSG00000278058.1	16	79605802	79606605	0.00377689	0.0101181	0.70946	18749	0.959314	No
SmallIntestine-TerminalIleum	174	RP11-70D24.4	ENSG00000275040.1	16	79619469	79620110	-0.000860135	0.0263236	0.973976	18749	0.99695	No
SmallIntestine-TerminalIleum	174	LINC01229	ENSG00000260876.5	16	79713836	79807922	-0.0031421	0.0212219	0.882492	18749	0.98734	No
SmallIntestine-TerminalIleum	174	MAFTRR	ENSG00000261390.5	16	79715232	79770563	0.00886164	0.018226	0.627519	18749	0.942661	No
SmallIntestine-TerminalIleum	174	DYNLRB2	ENSG00000168589.14	16	80540957	80550760	-0.00287319	0.0176093	0.870606	18749	0.985272	No
SmallIntestine-TerminalIleum	174	CDYL2	ENSG00000166446.14	16	80597906	80804329	0.00364464	0.00560547	0.516549	18749	0.911765	No
SmallIntestine-TerminalIleum	174	LINC02170	ENSG00000260896.5	16	80828735	80892595	0.0411861	0.0215144	0.0574547	18749	0.635805	No
SmallIntestine-TerminalIleum	174	CMC2	ENSG00000103121.8	16	80966448	81001334	0.0064411	0.00511038	0.209458	18749	0.793227	No
SmallIntestine-TerminalIleum	174	CENPN	ENSG00000166451.13	16	81006498	81033114	0.0106465	0.00767502	0.167422	18749	0.764305	No
SmallIntestine-TerminalIleum	174	ATMIN	ENSG00000166454.9	16	81035847	81047358	-0.00342456	0.00295301	0.247995	18749	0.811904	No
SmallIntestine-TerminalIleum	174	C16orf46	ENSG00000166455.13	16	81053497	81077267	-0.00427349	0.00795737	0.59202	18749	0.935913	No
SmallIntestine-TerminalIleum	174	GCSH	ENSG00000140905.10	16	81081938	81096425	-0.0105949	0.00550229	0.0560289	18749	0.631151	No
SmallIntestine-TerminalIleum	174	BCO1	ENSG00000135697.9	16	81238448	81291142	0.0212252	0.0146266	0.1488	18749	0.750485	No
SmallIntestine-TerminalIleum	174	GAN	ENSG00000261609.5	16	81314952	81390884	-0.00456426	0.00433147	0.293673	18749	0.833064	No
SmallIntestine-TerminalIleum	174	CMIP	ENSG00000153815.16	16	81445170	81711762	0.00801832	0.00482734	0.0987706	18749	0.701054	No
SmallIntestine-TerminalIleum	174	RP11-960L18.1	ENSG00000261218.5	16	81738248	81767868	-0.0138128	0.0177319	0.437202	18749	0.891714	No
SmallIntestine-TerminalIleum	174	PLCG2	ENSG00000197943.9	16	81779258	81962693	0.00823905	0.00552182	0.137748	18749	0.739477	No
SmallIntestine-TerminalIleum	174	SDR42E1	ENSG00000184860.9	16	81989017	82011488	-0.0126167	0.00662974	0.0589257	18749	0.638426	No
SmallIntestine-TerminalIleum	174	HSD17B2	ENSG00000086696.10	16	82035004	82098534	0.0290487	0.0158599	0.0689716	18749	0.656306	No
SmallIntestine-TerminalIleum	174	MPHOSPH6	ENSG00000135698.9	16	82147798	82170226	-0.00594517	0.00627863	0.345198	18749	0.858898	No
SmallIntestine-TerminalIleum	174	CDH13	ENSG00000140945.16	16	82626803	83800640	-0.0176448	0.0104646	0.0938204	18749	0.691446	No
SmallIntestine-TerminalIleum	174	HSBP1	ENSG00000230989.6	16	83807843	83819737	-0.00167211	0.00310168	0.590607	18749	0.935777	No
SmallIntestine-TerminalIleum	174	MLYCD	ENSG00000103150.5	16	83899126	83927026	-0.000367388	0.00546101	0.946451	18749	0.993931	No
SmallIntestine-TerminalIleum	174	RP11-505K9.4	ENSG00000260300.5	16	83931311	83948281	-0.00514287	0.0112183	0.647294	18749	0.944983	No
SmallIntestine-TerminalIleum	174	OSGIN1	ENSG00000140961.12	16	83949115	83966332	-0.00107828	0.00995426	0.913882	18749	0.989797	No
SmallIntestine-TerminalIleum	174	NECAB2	ENSG00000103154.9	16	83968632	84002776	-0.0357947	0.015126	0.0192208	18749	0.500126	No
SmallIntestine-TerminalIleum	174	MBTPS1	ENSG00000140943.16	16	84053766	84116906	-0.00396206	0.002304	0.0875328	18749	0.677791	No
SmallIntestine-TerminalIleum	174	HSDL1	ENSG00000103160.11	16	84122281	84145188	-0.00405265	0.00397999	0.310175	18749	0.841721	No
SmallIntestine-TerminalIleum	174	DNAAF1	ENSG00000154099.17	16	84145310	84177846	0.00506926	0.0121112	0.676129	18749	0.951236	No
SmallIntestine-TerminalIleum	174	TAF1C	ENSG00000103168.16	16	84177919	84187070	0.00483134	0.00482481	0.318247	18749	0.847438	No
SmallIntestine-TerminalIleum	174	ADAD2	ENSG00000140955.10	16	84191138	84197166	-0.00327908	0.0196856	0.867928	18749	0.98507	No
SmallIntestine-TerminalIleum	174	WFDC1	ENSG00000103175.10	16	84294646	84329851	0.0447918	0.0120852	0.000293997	18749	0.190074	No
SmallIntestine-TerminalIleum	174	ATP2C2	ENSG00000064270.12	16	84368527	84464187	-0.0125195	0.00930546	0.180502	18749	0.773741	No
SmallIntestine-TerminalIleum	174	TLDC1	ENSG00000140950.15	16	84476421	84554033	0.00407467	0.00420903	0.334543	18749	0.854026	No
SmallIntestine-TerminalIleum	174	COTL1	ENSG00000103187.7	16	84565594	84618077	0.00734267	0.0047396	0.123409	18749	0.721463	No
SmallIntestine-TerminalIleum	174	KLHL36	ENSG00000135686.12	16	84648525	84662314	-0.00262323	0.00430223	0.542946	18749	0.917753	No
SmallIntestine-TerminalIleum	174	USP10	ENSG00000103194.15	16	84699978	84779922	0.00317132	0.00270293	0.242515	18749	0.809063	No
SmallIntestine-TerminalIleum	174	CRISPLD2	ENSG00000103196.11	16	84819984	84920768	0.00531672	0.00963622	0.581934	18749	0.932378	No
SmallIntestine-TerminalIleum	174	ZDHHC7	ENSG00000153786.12	16	84974181	85011535	-0.00124103	0.00323801	0.702056	18749	0.957747	No
SmallIntestine-TerminalIleum	174	KIAA0513	ENSG00000135709.12	16	85027751	85094230	7.54214e-05	0.00658022	0.99087	18749	0.998708	No
SmallIntestine-TerminalIleum	174	FAM92B	ENSG00000153789.12	16	85098358	85112508	-0.0031103	0.0251591	0.901775	18749	0.988678	No
SmallIntestine-TerminalIleum	174	LINC02139	ENSG00000278214.1	16	85137150	85149443	-0.0202311	0.0198851	0.310581	18749	0.841721	No
SmallIntestine-TerminalIleum	174	RP11-442O1.3	ENSG00000275088.1	16	85142696	85146001	0.0155034	0.0178022	0.385199	18749	0.873006	No
SmallIntestine-TerminalIleum	174	GSE1	ENSG00000131149.18	16	85169525	85676197	0.0011041	0.00429044	0.797264	18749	0.974637	No
SmallIntestine-TerminalIleum	174	GINS2	ENSG00000131153.8	16	85676205	85690073	-0.0121996	0.0101792	0.232594	18749	0.807213	No
SmallIntestine-TerminalIleum	174	C16orf74	ENSG00000154102.10	16	85690084	85751129	0.00715975	0.0110764	0.518998	18749	0.912461	No
SmallIntestine-TerminalIleum	174	EMC8	ENSG00000131148.8	16	85771758	85799608	0.000276375	0.00354769	0.938008	18749	0.992545	No
SmallIntestine-TerminalIleum	174	COX4I1	ENSG00000131143.8	16	85798633	85807044	-0.00384488	0.00414607	0.355212	18749	0.86346	No
SmallIntestine-TerminalIleum	174	IRF8	ENSG00000140968.10	16	85898803	85922609	-0.00525273	0.00804273	0.514676	18749	0.911645	No
SmallIntestine-TerminalIleum	174	LINC02132	ENSG00000268804.1	16	85935281	85936223	-0.00420907	0.025557	0.869404	18749	0.98507	No
SmallIntestine-TerminalIleum	174	RP11-542M13.2	ENSG00000269667.1	16	85981750	85984723	-0.0305459	0.0237046	0.199493	18749	0.787302	No
SmallIntestine-TerminalIleum	174	RP11-805I24.3	ENSG00000268505.1	16	86192793	86198913	0.0193866	0.011762	0.101369	18749	0.70315	No
SmallIntestine-TerminalIleum	174	LINC01082	ENSG00000269186.1	16	86196399	86199720	0.0186437	0.0131254	0.157532	18749	0.757552	No
SmallIntestine-TerminalIleum	174	RP11-514D23.3	ENSG00000270058.1	16	86221423	86222729	0.0161634	0.0139181	0.247334	18749	0.811788	No
SmallIntestine-TerminalIleum	174	LINC01081	ENSG00000268754.1	16	86225580	86275745	0.00396957	0.0170446	0.816158	18749	0.976094	No
SmallIntestine-TerminalIleum	174	LINC02135	ENSG00000268532.1	16	86286427	86293389	-0.0127225	0.0200905	0.527517	18749	0.913496	No
SmallIntestine-TerminalIleum	174	FENDRR	ENSG00000268388.5	16	86474529	86509099	0.0189384	0.00983847	0.0561051	18749	0.631151	No
SmallIntestine-TerminalIleum	174	FOXF1	ENSG00000103241.6	16	86510527	86515418	0.0101385	0.00661071	0.127196	18749	0.724864	No
SmallIntestine-TerminalIleum	174	RP11-463O9.9	ENSG00000270020.1	16	86520383	86523897	0.0483891	0.0149963	0.00153355	18749	0.290779	No
SmallIntestine-TerminalIleum	174	MTHFSD	ENSG00000103248.18	16	86530176	86555235	0.00382084	0.00374867	0.309703	18749	0.841721	No
SmallIntestine-TerminalIleum	174	FOXC2	ENSG00000176692.5	16	86567251	86569728	0.00527255	0.01175	0.654267	18749	0.945428	No
SmallIntestine-TerminalIleum	174	FOXL1	ENSG00000176678.5	16	86576368	86582160	-0.00513483	0.0104485	0.623822	18749	0.941007	No
SmallIntestine-TerminalIleum	174	C16orf95	ENSG00000260456.6	16	87083562	87317420	0.0113049	0.00626542	0.0731589	18749	0.661703	No
SmallIntestine-TerminalIleum	174	FBXO31	ENSG00000103264.17	16	87327427	87389760	4.69266e-05	0.00461532	0.991901	18749	0.998708	No
SmallIntestine-TerminalIleum	174	MAP1LC3B	ENSG00000140941.12	16	87383995	87404779	-0.010638	0.00447498	0.0186882	18749	0.497972	No
SmallIntestine-TerminalIleum	174	ZCCHC14	ENSG00000140948.11	16	87406246	87492045	-0.00734063	0.00364945	0.0460468	18749	0.603368	No
SmallIntestine-TerminalIleum	174	RP11-482M8.1	ENSG00000260750.5	16	87492555	87515635	-0.00903897	0.0176877	0.610071	18749	0.938803	No
SmallIntestine-TerminalIleum	174	JPH3	ENSG00000154118.12	16	87602887	87698147	-0.000286803	0.011122	0.979461	18749	0.997427	No
SmallIntestine-TerminalIleum	174	RP11-278A23.1	ENSG00000226180.3	16	87693537	87696147	0.0085349	0.0113532	0.453356	18749	0.894025	No
SmallIntestine-TerminalIleum	174	KLHDC4	ENSG00000104731.13	16	87696485	87765992	-0.000572108	0.00349428	0.870163	18749	0.98507	No
SmallIntestine-TerminalIleum	174	SLC7A5	ENSG00000103257.8	16	87830023	87869488	0.00714521	0.00938834	0.447793	18749	0.893921	No
SmallIntestine-TerminalIleum	174	BANP	ENSG00000172530.20	16	87949244	88077318	0.0020425	0.0048056	0.67142	18749	0.950697	No
SmallIntestine-TerminalIleum	174	RP11-863P13.5	ENSG00000261193.1	16	88079161	88087383	-0.0149378	0.0251205	0.552965	18749	0.920311	No
SmallIntestine-TerminalIleum	174	RP11-863P13.4	ENSG00000205037.2	16	88088041	88100985	-0.0245149	0.0195176	0.21103	18749	0.793556	No
SmallIntestine-TerminalIleum	174	RP11-863P13.3	ENSG00000261327.4	16	88177598	88178941	0.028705	0.0259074	0.269619	18749	0.821164	No
SmallIntestine-TerminalIleum	174	ZNF469	ENSG00000225614.2	16	88427471	88440757	0.0133033	0.00920155	0.150301	18749	0.751212	No
SmallIntestine-TerminalIleum	174	ZFPM1	ENSG00000179588.8	16	88453317	88537016	-0.00465771	0.00599972	0.438766	18749	0.891937	No
SmallIntestine-TerminalIleum	174	ZC3H18	ENSG00000158545.15	16	88570381	88631966	0.00430472	0.00258998	0.098561	18749	0.701054	No
SmallIntestine-TerminalIleum	174	IL17C	ENSG00000124391.4	16	88638593	88640473	-0.00737631	0.0252324	0.770429	18749	0.968973	No
SmallIntestine-TerminalIleum	174	CYBA	ENSG00000051523.10	16	88643283	88651152	0.000767575	0.0051442	0.881584	18749	0.987173	No
SmallIntestine-TerminalIleum	174	MVD	ENSG00000167508.11	16	88651935	88663161	-0.000167874	0.00713213	0.981252	18749	0.997427	No
SmallIntestine-TerminalIleum	174	SNAI3	ENSG00000185669.5	16	88677682	88681714	0.0069539	0.00776644	0.372001	18749	0.868216	No
SmallIntestine-TerminalIleum	174	RNF166	ENSG00000158717.10	16	88696495	88706421	0.00230717	0.00490278	0.638612	18749	0.943302	No
SmallIntestine-TerminalIleum	174	CTU2	ENSG00000174177.12	16	88706463	88715342	0.00305447	0.0045322	0.501368	18749	0.907805	No
SmallIntestine-TerminalIleum	174	PIEZO1	ENSG00000103335.21	16	88715387	88785211	-0.00435147	0.00472909	0.358953	18749	0.863985	No
SmallIntestine-TerminalIleum	174	CDT1	ENSG00000167513.8	16	88803213	88809258	-0.0144222	0.0127065	0.258152	18749	0.816043	No
SmallIntestine-TerminalIleum	174	APRT	ENSG00000198931.10	16	88809339	88811944	-0.00317989	0.00432835	0.463676	18749	0.897155	No
SmallIntestine-TerminalIleum	174	GALNS	ENSG00000141012.12	16	88813734	88856970	0.00354257	0.00531215	0.50586	18749	0.909113	No
SmallIntestine-TerminalIleum	174	TRAPPC2L	ENSG00000167515.10	16	88857086	88862686	-0.00140488	0.00315928	0.657181	18749	0.94728	No
SmallIntestine-TerminalIleum	174	PABPN1L	ENSG00000205022.9	16	88863333	88866660	0.0118675	0.0198716	0.551258	18749	0.920311	No
SmallIntestine-TerminalIleum	174	CBFA2T3	ENSG00000129993.14	16	88874858	88977204	0.00457486	0.00599125	0.446296	18749	0.893921	No
SmallIntestine-TerminalIleum	174	ACSF3	ENSG00000176715.15	16	89088375	89155846	0.0015698	0.00343634	0.64845	18749	0.945202	No
SmallIntestine-TerminalIleum	174	LINC00304	ENSG00000180422.3	16	89159146	89164245	0.0216344	0.0122469	0.0793163	18749	0.672957	No
SmallIntestine-TerminalIleum	174	CDH15	ENSG00000129910.7	16	89171767	89195492	0.0146393	0.0217558	0.50204	18749	0.907805	No
SmallIntestine-TerminalIleum	174	SLC22A31	ENSG00000259803.6	16	89195761	89201664	0.0173913	0.0237467	0.465073	18749	0.89767	No
SmallIntestine-TerminalIleum	174	ZNF778	ENSG00000170100.13	16	89217703	89237071	0.000986007	0.0044782	0.826027	18749	0.977911	No
SmallIntestine-TerminalIleum	174	ANKRD11	ENSG00000167522.14	16	89267627	89490561	-0.00439396	0.00355978	0.218984	18749	0.798398	No
SmallIntestine-TerminalIleum	174	SPG7	ENSG00000197912.14	16	89490917	89557768	0.0046048	0.00332921	0.168647	18749	0.764965	No
SmallIntestine-TerminalIleum	174	RPL13	ENSG00000167526.13	16	89560657	89566828	-0.00370787	0.00518427	0.475573	18749	0.900204	No
SmallIntestine-TerminalIleum	174	CPNE7	ENSG00000178773.14	16	89575768	89597246	-0.03027	0.0114421	0.0090148	18749	0.437455	No
SmallIntestine-TerminalIleum	174	DPEP1	ENSG00000015413.9	16	89613308	89638456	0.0224884	0.0143918	0.12023	18749	0.718611	No
SmallIntestine-TerminalIleum	174	CHMP1A	ENSG00000131165.14	16	89644431	89657801	0.000247393	0.00346411	0.94316	18749	0.993042	No
SmallIntestine-TerminalIleum	174	SPATA33	ENSG00000167523.13	16	89657846	89671272	0.000139486	0.00699056	0.984107	18749	0.997978	No
SmallIntestine-TerminalIleum	174	CDK10	ENSG00000185324.21	16	89680737	89696342	-0.00496829	0.00555128	0.372213	18749	0.868216	No
SmallIntestine-TerminalIleum	174	LINC02166	ENSG00000260259.1	16	89682620	89686569	0.0223175	0.01217	0.0686367	18749	0.656306	No
SmallIntestine-TerminalIleum	174	SPATA2L	ENSG00000158792.15	16	89696365	89701705	0.00795216	0.00759776	0.296925	18749	0.835441	No
SmallIntestine-TerminalIleum	174	VPS9D1	ENSG00000075399.13	16	89707134	89720984	0.00824047	0.00518576	0.114125	18749	0.714168	No
SmallIntestine-TerminalIleum	174	ZNF276	ENSG00000158805.11	16	89720400	89740903	0.00273982	0.00381251	0.473467	18749	0.899815	No
SmallIntestine-TerminalIleum	174	FANCA	ENSG00000187741.14	16	89737549	89816657	0.0025049	0.00826183	0.76216	18749	0.968973	No
SmallIntestine-TerminalIleum	174	SPIRE2	ENSG00000204991.10	16	89818179	89871319	-0.00896239	0.0069096	0.196564	18749	0.785461	No
SmallIntestine-TerminalIleum	174	TCF25	ENSG00000141002.19	16	89873570	89913417	-0.000290937	0.00309005	0.925112	18749	0.99103	No
SmallIntestine-TerminalIleum	174	MC1R	ENSG00000258839.3	16	89913628	89920977	0.00250978	0.00893858	0.77926	18749	0.970473	No
SmallIntestine-TerminalIleum	174	TUBB3	ENSG00000258947.6	16	89921392	89938761	0.00940504	0.00883909	0.289003	18749	0.831827	No
SmallIntestine-TerminalIleum	174	DEF8	ENSG00000140995.16	16	89947925	89968060	0.0105422	0.00417349	0.0125609	18749	0.461484	No
SmallIntestine-TerminalIleum	174	CENPBD1	ENSG00000177946.5	16	89970932	89971785	-0.00310348	0.00644738	0.630956	18749	0.943226	No
SmallIntestine-TerminalIleum	174	DBNDD1	ENSG00000003249.13	16	90004865	90020043	-0.00518728	0.0129296	0.688841	18749	0.954614	No
SmallIntestine-TerminalIleum	174	GAS8	ENSG00000141013.16	16	90019629	90044975	-4.59016e-05	0.00460825	0.992066	18749	0.998708	No
SmallIntestine-TerminalIleum	174	FAM157C	ENSG00000260528.4	16	90102271	90178344	0.0297929	0.0279383	0.287942	18749	0.831421	No
SmallIntestine-TerminalIleum	174	RP11-356C4.5	ENSG00000261172.1	16	90110574	90168225	0.0148521	0.0445363	0.73923	18749	0.966148	No
SmallIntestine-TerminalIleum	174	LINC02193	ENSG00000260923.6	16	90173217	90222678	0.000372052	0.0148064	0.979986	18749	0.997427	No
SmallIntestine-TerminalIleum	174	RP11-1228E12.1	ENSG00000280279.1	17	64099	76866	0.0245491	0.023911	0.306198	18749	0.841721	No
SmallIntestine-TerminalIleum	174	DOC2B	ENSG00000272636.3	17	142789	181636	0.00463698	0.00764723	0.545179	18749	0.918634	No
SmallIntestine-TerminalIleum	174	LINC02091	ENSG00000273172.1	17	183824	191587	0.0152331	0.0249141	0.541832	18749	0.917521	No
SmallIntestine-TerminalIleum	174	RPH3AL	ENSG00000181031.15	17	212389	386254	0.00280154	0.00643572	0.663954	18749	0.949541	No
SmallIntestine-TerminalIleum	174	C17orf97	ENSG00000187624.8	17	410327	431062	-0.00327106	0.0161993	0.840244	18749	0.980038	No
SmallIntestine-TerminalIleum	174	RFLNB	ENSG00000183688.4	17	439978	445939	0.0077304	0.00780893	0.323775	18749	0.848954	No
SmallIntestine-TerminalIleum	174	VPS53	ENSG00000141252.19	17	508668	721717	-0.00197119	0.00380168	0.604859	18749	0.937498	No
SmallIntestine-TerminalIleum	174	FAM57A	ENSG00000167695.14	17	732412	742972	-0.003876	0.00628273	0.538204	18749	0.917521	No
SmallIntestine-TerminalIleum	174	GEMIN4	ENSG00000179409.10	17	744414	752659	-0.00355729	0.00467328	0.447718	18749	0.893921	No
SmallIntestine-TerminalIleum	174	GLOD4	ENSG00000167699.13	17	757097	783390	0.000914608	0.00308579	0.767334	18749	0.968973	No
SmallIntestine-TerminalIleum	174	RP11-676J12.4	ENSG00000262228.2	17	763565	765319	0.022173	0.0127122	0.0831395	18749	0.677791	No
SmallIntestine-TerminalIleum	174	MRM3	ENSG00000171861.10	17	782452	792509	-0.00130604	0.00380058	0.73159	18749	0.96469	No
SmallIntestine-TerminalIleum	174	RP11-676J12.9	ENSG00000277491.1	17	795306	795794	0.00623782	0.0166857	0.709042	18749	0.959314	No
SmallIntestine-TerminalIleum	174	NXN	ENSG00000167693.16	17	799313	979770	0.00661275	0.00525515	0.210199	18749	0.793227	No
SmallIntestine-TerminalIleum	174	TIMM22	ENSG00000177370.4	17	997117	1003517	0.000235961	0.00293883	0.936112	18749	0.992545	No
SmallIntestine-TerminalIleum	174	ABR	ENSG00000159842.14	17	1003672	1229021	0.00211829	0.0038683	0.584768	18749	0.933433	No
SmallIntestine-TerminalIleum	174	TUSC5	ENSG00000184811.3	17	1279663	1300987	-0.0232545	0.0355198	0.513656	18749	0.911645	No
SmallIntestine-TerminalIleum	174	YWHAE	ENSG00000108953.16	17	1344272	1400378	-0.00524646	0.00355921	0.142536	18749	0.746902	No
SmallIntestine-TerminalIleum	174	CRK	ENSG00000167193.7	17	1420689	1463162	-0.00211978	0.00352698	0.548723	18749	0.920258	No
SmallIntestine-TerminalIleum	174	MYO1C	ENSG00000197879.14	17	1464098	1492812	0.00829569	0.00449328	0.0668019	18749	0.650371	No
SmallIntestine-TerminalIleum	174	INPP5K	ENSG00000132376.19	17	1494571	1516888	0.00688518	0.00352957	0.0529306	18749	0.625885	No
SmallIntestine-TerminalIleum	174	PITPNA	ENSG00000174238.14	17	1518097	1562816	0.00910722	0.00366219	0.0139699	18749	0.475355	No
SmallIntestine-TerminalIleum	174	SLC43A2	ENSG00000167703.14	17	1569267	1628840	-0.00505105	0.00945431	0.593943	18749	0.936248	No
SmallIntestine-TerminalIleum	174	SCARF1	ENSG00000074660.15	17	1633858	1645747	0.00595871	0.00517823	0.251653	18749	0.813948	No
SmallIntestine-TerminalIleum	174	RILP	ENSG00000167705.11	17	1646145	1650077	-0.00371223	0.00609233	0.543217	18749	0.917878	No
SmallIntestine-TerminalIleum	174	PRPF8	ENSG00000174231.16	17	1650629	1684725	-0.00180529	0.00301316	0.549974	18749	0.920258	No
SmallIntestine-TerminalIleum	174	TLCD2	ENSG00000185561.9	17	1702790	1710438	-0.0148346	0.00724445	0.0423084	18749	0.594269	No
SmallIntestine-TerminalIleum	174	MIR22HG	ENSG00000186594.14	17	1711493	1717174	0.0170126	0.00962308	0.0790843	18749	0.672755	No
SmallIntestine-TerminalIleum	174	WDR81	ENSG00000167716.18	17	1716523	1738599	-0.00193691	0.00484311	0.689769	18749	0.954849	No
SmallIntestine-TerminalIleum	174	SERPINF2	ENSG00000167711.13	17	1742836	1755268	-0.0183666	0.0149129	0.220003	18749	0.798398	No
SmallIntestine-TerminalIleum	174	SERPINF1	ENSG00000132386.10	17	1761959	1777574	-0.0202819	0.00672112	0.00298779	18749	0.323001	No
SmallIntestine-TerminalIleum	174	SMYD4	ENSG00000186532.11	17	1779485	1830634	-0.00566548	0.00365739	0.123449	18749	0.721463	No
SmallIntestine-TerminalIleum	174	RPA1	ENSG00000132383.11	17	1829702	1900082	0.00443886	0.00320634	0.168264	18749	0.764918	No
SmallIntestine-TerminalIleum	174	RTN4RL1	ENSG00000185924.6	17	1934677	2025345	0.00910132	0.0113678	0.4246	18749	0.888449	No
SmallIntestine-TerminalIleum	174	DPH1	ENSG00000108963.17	17	2030110	2042604	0.000652886	0.00369923	0.860142	18749	0.983822	No
SmallIntestine-TerminalIleum	174	RP11-667K14.3	ENSG00000263050.1	17	2043475	2044968	0.023248	0.00977773	0.0186672	18749	0.497972	No
SmallIntestine-TerminalIleum	174	HIC1	ENSG00000177374.12	17	2054154	2063241	0.00920105	0.00757032	0.226094	18749	0.804166	No
SmallIntestine-TerminalIleum	174	SMG6	ENSG00000070366.13	17	2065073	2303703	-0.00216668	0.00417194	0.604274	18749	0.937498	No
SmallIntestine-TerminalIleum	174	SRR	ENSG00000167720.12	17	2303383	2325260	2.95599e-05	0.00660639	0.996436	18749	0.999649	No
SmallIntestine-TerminalIleum	174	TSR1	ENSG00000167721.10	17	2322503	2337497	-0.00100461	0.00369827	0.786266	18749	0.971012	No
SmallIntestine-TerminalIleum	174	SGSM2	ENSG00000141258.12	17	2337508	2381058	0.00276971	0.00367524	0.452248	18749	0.893921	No
SmallIntestine-TerminalIleum	174	MNT	ENSG00000070444.14	17	2384060	2401118	-7.88461e-05	0.00406895	0.984565	18749	0.997978	No
SmallIntestine-TerminalIleum	174	METTL16	ENSG00000127804.12	17	2405562	2511891	-0.00678354	0.00356773	0.0591469	18749	0.638426	No
SmallIntestine-TerminalIleum	174	PAFAH1B1	ENSG00000007168.12	17	2593210	2685615	-0.00223125	0.00273138	0.415266	18749	0.885175	No
SmallIntestine-TerminalIleum	174	RP11-74E22.6	ENSG00000272911.1	17	2688473	2688960	-0.032174	0.0258418	0.215036	18749	0.796747	No
SmallIntestine-TerminalIleum	174	CLUH	ENSG00000132361.16	17	2689386	2712481	-0.00597904	0.00473338	0.208464	18749	0.793227	No
SmallIntestine-TerminalIleum	174	RP11-74E22.8	ENSG00000277200.1	17	2720801	2723947	-0.00782004	0.0140727	0.579239	18749	0.931164	No
SmallIntestine-TerminalIleum	174	RAP1GAP2	ENSG00000132359.14	17	2755705	3037739	-0.0116702	0.00578347	0.045365	18749	0.601095	No
SmallIntestine-TerminalIleum	174	SPATA22	ENSG00000141255.12	17	3443174	3472341	0.020375	0.0300936	0.4994	18749	0.907379	No
SmallIntestine-TerminalIleum	174	ASPA	ENSG00000108381.10	17	3472374	3503419	0.00390456	0.00807335	0.629341	18749	0.94318	No
SmallIntestine-TerminalIleum	174	TRPV3	ENSG00000167723.14	17	3510502	3557995	0.00465059	0.0170468	0.785367	18749	0.971012	No
SmallIntestine-TerminalIleum	174	TRPV1	ENSG00000196689.11	17	3565444	3597098	-0.000258523	0.00532658	0.961354	18749	0.996527	No
SmallIntestine-TerminalIleum	174	SHPK	ENSG00000197417.7	17	3608262	3636322	-0.004986	0.00568501	0.381847	18749	0.871909	No
SmallIntestine-TerminalIleum	174	CTNS	ENSG00000040531.14	17	3636468	3661542	0.00127901	0.0038383	0.739426	18749	0.966148	No
SmallIntestine-TerminalIleum	174	TAX1BP3	ENSG00000213977.7	17	3662896	3668682	0.00165984	0.00513775	0.747088	18749	0.967706	No
SmallIntestine-TerminalIleum	174	EMC6	ENSG00000127774.6	17	3668815	3669668	-0.000857706	0.00398969	0.830071	18749	0.97862	No
SmallIntestine-TerminalIleum	174	P2RX5	ENSG00000083454.21	17	3672199	3696404	-0.00636591	0.0146713	0.664976	18749	0.949852	No
SmallIntestine-TerminalIleum	174	ITGAE	ENSG00000083457.11	17	3714628	3801243	-0.0098484	0.0052578	0.0629744	18749	0.647585	No
SmallIntestine-TerminalIleum	174	GSG2	ENSG00000177602.5	17	3723903	3726699	0.00515261	0.0128325	0.688594	18749	0.954602	No
SmallIntestine-TerminalIleum	174	NCBP3	ENSG00000074356.16	17	3802165	3846251	0.00204714	0.00255084	0.423496	18749	0.88801	No
SmallIntestine-TerminalIleum	174	CAMKK1	ENSG00000004660.14	17	3860315	3893044	0.0104203	0.00657718	0.115201	18749	0.714454	No
SmallIntestine-TerminalIleum	174	P2RX1	ENSG00000108405.3	17	3896592	3916500	0.038326	0.0100588	0.000201152	18749	0.180323	No
SmallIntestine-TerminalIleum	174	ATP2A3	ENSG00000074370.17	17	3923870	3964464	0.010227	0.00561491	0.0705111	18749	0.659115	No
SmallIntestine-TerminalIleum	174	ZZEF1	ENSG00000074755.14	17	4004445	4143020	-6.83196e-05	0.00402769	0.986489	18749	0.998471	No
SmallIntestine-TerminalIleum	174	CYB5D2	ENSG00000167740.9	17	4143168	4187310	3.35186e-05	0.00480307	0.994441	18749	0.999282	No
SmallIntestine-TerminalIleum	174	ANKFY1	ENSG00000185722.16	17	4163907	4263977	-0.00701023	0.00364823	0.0565348	18749	0.63295	No
SmallIntestine-TerminalIleum	174	RP11-104O19.4	ENSG00000274363.1	17	4267691	4268430	-0.0161768	0.0193343	0.40408	18749	0.879551	No
SmallIntestine-TerminalIleum	174	UBE2G1	ENSG00000132388.12	17	4269259	4366628	-0.00200931	0.0036645	0.584277	18749	0.933433	No
SmallIntestine-TerminalIleum	174	SPNS3	ENSG00000182557.7	17	4433688	4488208	0.0312132	0.00906787	0.000745521	18749	0.21899	No
SmallIntestine-TerminalIleum	174	SPNS2	ENSG00000183018.8	17	4498838	4538896	0.00353102	0.0080407	0.661181	18749	0.948977	No
SmallIntestine-TerminalIleum	174	MYBBP1A	ENSG00000132382.14	17	4539036	4555631	-0.000101387	0.00456597	0.982314	18749	0.997746	No
SmallIntestine-TerminalIleum	174	GGT6	ENSG00000167741.10	17	4556927	4560818	-0.00406738	0.0105079	0.69924	18749	0.957279	No
SmallIntestine-TerminalIleum	174	SMTNL2	ENSG00000188176.11	17	4583999	4608319	0.013634	0.0116689	0.244474	18749	0.810088	No
SmallIntestine-TerminalIleum	174	ALOX15	ENSG00000161905.12	17	4630902	4642294	0.0256357	0.020742	0.21839	18749	0.798249	No
SmallIntestine-TerminalIleum	174	PELP1	ENSG00000141456.14	17	4669774	4704229	0.00272542	0.00266918	0.308844	18749	0.841721	No
SmallIntestine-TerminalIleum	174	ARRB2	ENSG00000141480.17	17	4710489	4721499	-2.8515e-05	0.00490478	0.995369	18749	0.999387	No
SmallIntestine-TerminalIleum	174	MED11	ENSG00000161920.9	17	4731428	4733525	0.0043866	0.00408944	0.285121	18749	0.831421	No
SmallIntestine-TerminalIleum	174	CXCL16	ENSG00000161921.14	17	4733611	4739922	-0.00595991	0.00609998	0.330103	18749	0.851086	No
SmallIntestine-TerminalIleum	174	ZMYND15	ENSG00000141497.13	17	4740015	4746119	0.00236681	0.00937612	0.80105	18749	0.975085	No
SmallIntestine-TerminalIleum	174	TM4SF5	ENSG00000142484.6	17	4771892	4783211	0.0233114	0.0161535	0.151046	18749	0.752092	No
