## Supplementary Tables for "BMI Interacts with the Genome to Regulate Gene Expression Globally, with Emphasis in the Brain and Gut" (part 88 of 276)

### Sheet: S1 BMI DE Analyses (continued)
BMI-DE Gene Analyses: The statistics for the association of BMI predicting gene GTEx mRNA expression, correcting for PCs1-20. Mapped using gencode.v26.GRCh38.genes.gtf Includes every gene tested in each tissue tissue:GTEx tissue sample_size_tissue=The number of samples used in association analysis for each tissue gene_name: HGNC or MGI-approved gene symbols mapped to the GENCODE genes by the Ensembl xref pipeline start: gene start position end: gene end position
SmallIntestine-TerminalIleum	174	VMO1	ENSG00000182853.11	17	4785285	4786433	0.00728385	0.0126245	0.564818	18749	0.924466	No
SmallIntestine-TerminalIleum	174	GLTPD2	ENSG00000182327.7	17	4789226	4790390	0.0100585	0.0140026	0.473654	18749	0.899815	No
SmallIntestine-TerminalIleum	174	PSMB6	ENSG00000142507.9	17	4796144	4798503	0.00089812	0.00375954	0.811512	18749	0.975997	No
SmallIntestine-TerminalIleum	174	RP11-81A22.5	ENSG00000262165.2	17	4801159	4807013	-0.0159841	0.0238461	0.503683	18749	0.90813	No
SmallIntestine-TerminalIleum	174	PLD2	ENSG00000129219.13	17	4807096	4823434	0.00166698	0.00420024	0.692016	18749	0.955983	No
SmallIntestine-TerminalIleum	174	MINK1	ENSG00000141503.15	17	4833388	4897773	-0.00183601	0.0036715	0.617749	18749	0.93992	No
SmallIntestine-TerminalIleum	174	CHRNE	ENSG00000108556.7	17	4898062	4903074	0.00338194	0.0145372	0.816354	18749	0.976094	No
SmallIntestine-TerminalIleum	174	C17orf107	ENSG00000205710.3	17	4899418	4902932	-0.00426256	0.00994826	0.668913	18749	0.95047	No
SmallIntestine-TerminalIleum	174	GP1BA	ENSG00000185245.7	17	4932297	4935030	0.00145768	0.0123533	0.906224	18749	0.989617	No
SmallIntestine-TerminalIleum	174	SLC25A11	ENSG00000108528.13	17	4937130	4940007	0.00583377	0.00358298	0.105555	18749	0.707536	No
SmallIntestine-TerminalIleum	174	RNF167	ENSG00000108523.15	17	4940252	4945222	-0.000903454	0.00308751	0.770215	18749	0.968973	No
SmallIntestine-TerminalIleum	174	PFN1	ENSG00000108518.7	17	4945652	4949061	0.0039586	0.00399611	0.323448	18749	0.848954	No
SmallIntestine-TerminalIleum	174	ENO3	ENSG00000108515.17	17	4948092	4957131	-0.00204252	0.00584276	0.727136	18749	0.963747	No
SmallIntestine-TerminalIleum	174	SPAG7	ENSG00000091640.7	17	4959226	4967872	0.0014536	0.00396232	0.714236	18749	0.960908	No
SmallIntestine-TerminalIleum	174	CAMTA2	ENSG00000108509.20	17	4967992	4987652	0.00155711	0.00363277	0.6688	18749	0.95047	No
SmallIntestine-TerminalIleum	174	INCA1	ENSG00000196388.8	17	4988226	4997610	0.0102644	0.00540214	0.0593182	18749	0.638914	No
SmallIntestine-TerminalIleum	174	KIF1C	ENSG00000129250.11	17	4997948	5028401	0.00515811	0.00475538	0.279777	18749	0.826957	No
SmallIntestine-TerminalIleum	174	SLC52A1	ENSG00000132517.14	17	5032600	5052009	0.0396758	0.0142016	0.00588088	18749	0.383608	No
SmallIntestine-TerminalIleum	174	ZFP3	ENSG00000180787.5	17	5078248	5096374	-0.00498378	0.004803	0.301086	18749	0.837941	No
SmallIntestine-TerminalIleum	174	ZNF232	ENSG00000167840.13	17	5105541	5123116	-0.00448842	0.00876052	0.609152	18749	0.938803	No
SmallIntestine-TerminalIleum	174	USP6	ENSG00000129204.16	17	5116438	5175034	0.00642614	0.0236207	0.785949	18749	0.971012	No
SmallIntestine-TerminalIleum	174	ZNF594	ENSG00000180626.9	17	5179536	5191883	-0.0171152	0.00639911	0.00830039	18749	0.427538	No
SmallIntestine-TerminalIleum	174	SCIMP	ENSG00000161929.14	17	5208961	5234860	-0.000536685	0.00816307	0.947667	18749	0.994027	No
SmallIntestine-TerminalIleum	174	RP11-333E1.2	ENSG00000263164.1	17	5240508	5241543	0.00747176	0.0129765	0.565607	18749	0.92466	No
SmallIntestine-TerminalIleum	174	RABEP1	ENSG00000029725.16	17	5282265	5385812	-7.63533e-05	0.00243368	0.975013	18749	0.997041	No
SmallIntestine-TerminalIleum	174	NUP88	ENSG00000108559.11	17	5360963	5419640	-0.000957724	0.00293992	0.74505	18749	0.967579	No
SmallIntestine-TerminalIleum	174	RPAIN	ENSG00000129197.14	17	5420161	5431293	-0.00849531	0.00306268	0.0062349	18749	0.388366	No
SmallIntestine-TerminalIleum	174	C1QBP	ENSG00000108561.8	17	5432877	5448808	-0.00197899	0.00435991	0.650544	18749	0.945202	No
SmallIntestine-TerminalIleum	174	DHX33	ENSG00000005100.12	17	5440912	5469060	-0.000952741	0.00313526	0.761635	18749	0.968973	No
SmallIntestine-TerminalIleum	174	DERL2	ENSG00000072849.10	17	5471251	5486811	-0.00136362	0.00306636	0.657168	18749	0.94728	No
SmallIntestine-TerminalIleum	174	MIS12	ENSG00000167842.15	17	5486285	5490814	0.000351636	0.00373702	0.925158	18749	0.99103	No
SmallIntestine-TerminalIleum	174	NLRP1	ENSG00000091592.15	17	5499427	5619424	-0.00770782	0.00539891	0.15544	18749	0.756734	No
SmallIntestine-TerminalIleum	174	WSCD1	ENSG00000179314.13	17	5772234	6124427	0.00655399	0.00836113	0.43434	18749	0.891454	No
SmallIntestine-TerminalIleum	174	FAM64A	ENSG00000129195.15	17	6444415	6451263	0.0142349	0.0132981	0.286114	18749	0.831421	No
SmallIntestine-TerminalIleum	174	PITPNM3	ENSG00000091622.15	17	6451470	6556494	0.00300126	0.00817211	0.713939	18749	0.960784	No
SmallIntestine-TerminalIleum	174	KIAA0753	ENSG00000198920.9	17	6578148	6640757	0.0040919	0.00495946	0.410625	18749	0.882173	No
SmallIntestine-TerminalIleum	174	CTC-281F24.5	ENSG00000282936.1	17	6636780	6640316	-0.0237062	0.0151899	0.120686	18749	0.719473	No
SmallIntestine-TerminalIleum	174	TXNDC17	ENSG00000129235.10	17	6640928	6643314	0.00529063	0.00448576	0.24007	18749	0.8081	No
SmallIntestine-TerminalIleum	174	MED31	ENSG00000108590.10	17	6644542	6651634	0.00577619	0.00493682	0.243823	18749	0.809427	No
SmallIntestine-TerminalIleum	174	C17orf100	ENSG00000256806.5	17	6651718	6684712	-0.000676387	0.00537502	0.900026	18749	0.988492	No
SmallIntestine-TerminalIleum	174	CTC-281F24.1	ENSG00000261996.1	17	6653474	6655009	0.0357442	0.0165642	0.0325049	18749	0.55758	No
SmallIntestine-TerminalIleum	174	SLC13A5	ENSG00000141485.16	17	6684938	6713567	0.0351748	0.0222336	0.115716	18749	0.715152	No
SmallIntestine-TerminalIleum	174	XAF1	ENSG00000132530.16	17	6755448	6771928	0.00579749	0.0104911	0.58134	18749	0.931902	No
SmallIntestine-TerminalIleum	174	FBXO39	ENSG00000177294.6	17	6776223	6797101	0.028872	0.0185735	0.122152	18749	0.720651	No
SmallIntestine-TerminalIleum	174	RP11-589P10.5	ENSG00000262089.1	17	6994642	6995189	0.0112565	0.00640548	0.0808754	18749	0.674525	No
SmallIntestine-TerminalIleum	174	ALOX12	ENSG00000108839.11	17	6996065	7010736	0.00194034	0.00589946	0.742683	18749	0.966988	No
SmallIntestine-TerminalIleum	174	RNASEK	ENSG00000219200.11	17	7012417	7014494	-0.000985901	0.00381318	0.796332	18749	0.974471	No
SmallIntestine-TerminalIleum	174	C17orf49	ENSG00000258315.5	17	7014533	7015817	0.00237108	0.00490164	0.629272	18749	0.94318	No
SmallIntestine-TerminalIleum	174	BCL6B	ENSG00000161940.10	17	7023020	7030290	0.0216837	0.00998979	0.0315147	18749	0.555681	No
SmallIntestine-TerminalIleum	174	SLC16A13	ENSG00000174327.6	17	7036075	7040121	0.00497732	0.00808416	0.539021	18749	0.917521	No
SmallIntestine-TerminalIleum	174	SLC16A11	ENSG00000174326.11	17	7041630	7043923	-0.0143163	0.00789596	0.0717871	18749	0.661703	No
SmallIntestine-TerminalIleum	174	CLEC10A	ENSG00000132514.13	17	7074537	7080307	0.012583	0.0106086	0.237429	18749	0.8081	No
SmallIntestine-TerminalIleum	174	ASGR2	ENSG00000161944.16	17	7101322	7115700	0.00986034	0.0152095	0.517767	18749	0.912078	No
SmallIntestine-TerminalIleum	174	ASGR1	ENSG00000141505.11	17	7173431	7179564	0.00909923	0.00807256	0.261442	18749	0.81763	No
SmallIntestine-TerminalIleum	174	DLG4	ENSG00000132535.18	17	7189890	7219702	0.00743587	0.00475139	0.119665	18749	0.718277	No
SmallIntestine-TerminalIleum	174	ACADVL	ENSG00000072778.19	17	7217716	7225273	0.00370236	0.00634272	0.560275	18749	0.923355	No
SmallIntestine-TerminalIleum	174	DVL2	ENSG00000004975.11	17	7225341	7234545	0.00304836	0.00346826	0.380826	18749	0.871489	No
SmallIntestine-TerminalIleum	174	PHF23	ENSG00000040633.12	17	7235028	7239722	0.00636123	0.00512266	0.21623	18749	0.79735	No
SmallIntestine-TerminalIleum	174	GABARAP	ENSG00000170296.9	17	7240014	7242199	-0.00142259	0.00338734	0.675098	18749	0.951236	No
SmallIntestine-TerminalIleum	174	CTDNEP1	ENSG00000175826.11	17	7243815	7252023	-0.00218566	0.00224669	0.332182	18749	0.852462	No
SmallIntestine-TerminalIleum	174	ELP5	ENSG00000170291.14	17	7252082	7259902	0.000371349	0.00366119	0.919344	18749	0.990946	No
SmallIntestine-TerminalIleum	174	CLDN7	ENSG00000181885.18	17	7259941	7263983	-0.000308748	0.00752936	0.967345	18749	0.996884	No
SmallIntestine-TerminalIleum	174	SLC2A4	ENSG00000181856.14	17	7281667	7288251	-0.00353882	0.010439	0.735078	18749	0.966121	No
SmallIntestine-TerminalIleum	174	YBX2	ENSG00000006047.12	17	7288258	7294615	-0.00831259	0.0143294	0.562702	18749	0.923879	No
SmallIntestine-TerminalIleum	174	EIF5A	ENSG00000132507.17	17	7306999	7312463	0.00293699	0.00413461	0.47858	18749	0.902476	No
SmallIntestine-TerminalIleum	174	GPS2	ENSG00000132522.15	17	7311324	7315564	-0.00283842	0.00350186	0.418893	18749	0.886427	No
SmallIntestine-TerminalIleum	174	NEURL4	ENSG00000215041.9	17	7315628	7329393	-0.000950392	0.00324322	0.769891	18749	0.968973	No
SmallIntestine-TerminalIleum	174	ACAP1	ENSG00000072818.11	17	7336529	7351478	-0.0015363	0.00749329	0.837828	18749	0.980038	No
SmallIntestine-TerminalIleum	174	KCTD11	ENSG00000213859.4	17	7351889	7354669	0.00239497	0.00455626	0.599901	18749	0.936936	No
SmallIntestine-TerminalIleum	174	TNK1	ENSG00000174292.12	17	7380534	7389726	-0.00243067	0.00591475	0.681688	18749	0.952617	No
SmallIntestine-TerminalIleum	174	PLSCR3	ENSG00000187838.16	17	7389775	7394843	0.00442448	0.00320541	0.169516	18749	0.765244	No
SmallIntestine-TerminalIleum	174	TMEM256	ENSG00000205544.3	17	7402975	7404137	0.00135226	0.00495147	0.785145	18749	0.971012	No
SmallIntestine-TerminalIleum	174	NLGN2	ENSG00000169992.9	17	7404874	7419860	0.00312455	0.00657253	0.635187	18749	0.943226	No
SmallIntestine-TerminalIleum	174	TMEM102	ENSG00000181284.2	17	7435443	7437679	0.00270131	0.00697739	0.699185	18749	0.957279	No
SmallIntestine-TerminalIleum	174	FGF11	ENSG00000161958.10	17	7438273	7444937	-0.0119339	0.00872326	0.173313	18749	0.768913	No
SmallIntestine-TerminalIleum	174	CHRNB1	ENSG00000170175.10	17	7445061	7457707	-0.00757091	0.00514548	0.143258	18749	0.748205	No
SmallIntestine-TerminalIleum	174	ZBTB4	ENSG00000174282.11	17	7459366	7484263	-0.000774811	0.00322487	0.810452	18749	0.975997	No
SmallIntestine-TerminalIleum	174	SLC35G6	ENSG00000259224.2	17	7481332	7483496	-0.00265499	0.0251848	0.916182	18749	0.990073	No
SmallIntestine-TerminalIleum	174	POLR2A	ENSG00000181222.15	17	7484366	7514616	0.00286405	0.00485958	0.556493	18749	0.921502	No
SmallIntestine-TerminalIleum	174	TNFSF12	ENSG00000239697.10	17	7548891	7557819	0.00450582	0.00482079	0.351444	18749	0.861105	No
SmallIntestine-TerminalIleum	174	TNFSF13	ENSG00000161955.16	17	7558292	7561608	-0.000195867	0.00655237	0.976192	18749	0.99725	No
SmallIntestine-TerminalIleum	174	SENP3	ENSG00000161956.12	17	7561875	7571969	0.000986576	0.00313967	0.753778	18749	0.968689	No
SmallIntestine-TerminalIleum	174	EIF4A1	ENSG00000161960.14	17	7572706	7579005	0.00132848	0.00397399	0.738618	18749	0.966123	No
SmallIntestine-TerminalIleum	174	CD68	ENSG00000129226.13	17	7579467	7581963	0.00878439	0.00776844	0.259929	18749	0.816907	No
SmallIntestine-TerminalIleum	174	MPDU1	ENSG00000129255.15	17	7583529	7592693	0.000797944	0.00468998	0.865128	18749	0.984836	No
SmallIntestine-TerminalIleum	174	SOX15	ENSG00000129194.7	17	7588193	7590170	-0.00223131	0.00623669	0.72101	18749	0.961727	No
SmallIntestine-TerminalIleum	174	FXR2	ENSG00000129245.11	17	7591230	7614871	-0.00341924	0.00354872	0.33682	18749	0.854026	No
SmallIntestine-TerminalIleum	174	SHBG	ENSG00000129214.14	17	7613946	7633383	0.0131406	0.0162454	0.419848	18749	0.886539	No
SmallIntestine-TerminalIleum	174	SAT2	ENSG00000141504.11	17	7626234	7627876	0.0019913	0.00477963	0.677543	18749	0.951236	No
SmallIntestine-TerminalIleum	174	ATP1B2	ENSG00000129244.8	17	7646627	7657768	-0.000861822	0.00863992	0.920675	18749	0.991018	No
SmallIntestine-TerminalIleum	174	TP53	ENSG00000141510.16	17	7661779	7677434	-0.00372158	0.00445693	0.405022	18749	0.879551	No
SmallIntestine-TerminalIleum	174	WRAP53	ENSG00000141499.16	17	7686372	7703502	0.00233611	0.00382682	0.542472	18749	0.917674	No
SmallIntestine-TerminalIleum	174	EFNB3	ENSG00000108947.4	17	7705202	7711378	-0.0144737	0.0109859	0.18966	18749	0.779214	No
SmallIntestine-TerminalIleum	174	DNAH2	ENSG00000183914.14	17	7717354	7833744	-0.0069162	0.0127652	0.588748	18749	0.935144	No
SmallIntestine-TerminalIleum	174	KDM6B	ENSG00000132510.10	17	7839904	7854796	0.00448347	0.00558091	0.423022	18749	0.88799	No
SmallIntestine-TerminalIleum	174	TMEM88	ENSG00000167874.6	17	7855065	7856099	0.0160317	0.00762983	0.0372746	18749	0.577783	No
SmallIntestine-TerminalIleum	174	NAA38	ENSG00000183011.13	17	7856685	7885238	0.00919708	0.00469866	0.0521338	18749	0.624174	No
SmallIntestine-TerminalIleum	174	CYB5D1	ENSG00000182224.11	17	7857892	7858631	0.0167861	0.00888681	0.0608131	18749	0.640875	No
SmallIntestine-TerminalIleum	174	CHD3	ENSG00000170004.16	17	7884806	7912760	0.00683717	0.00468144	0.146221	18749	0.749819	No
SmallIntestine-TerminalIleum	174	AC025335.1	ENSG00000179859.9	17	7913324	7916276	-0.00380809	0.00584742	0.515874	18749	0.911645	No
SmallIntestine-TerminalIleum	174	KCNAB3	ENSG00000170049.9	17	7921859	7929803	0.00010142	0.00695964	0.988392	18749	0.998483	No
SmallIntestine-TerminalIleum	174	TRAPPC1	ENSG00000170043.11	17	7930345	7932100	0.00741005	0.00413656	0.0752258	18749	0.66359	No
SmallIntestine-TerminalIleum	174	CNTROB	ENSG00000170037.13	17	7932124	7949578	0.00389769	0.00383162	0.310654	18749	0.841721	No
SmallIntestine-TerminalIleum	174	GUCY2D	ENSG00000132518.6	17	8002594	8020339	0.00187313	0.0174187	0.914506	18749	0.989927	No
SmallIntestine-TerminalIleum	174	ALOX15B	ENSG00000179593.15	17	8039017	8049134	-0.0114296	0.0221422	0.606469	18749	0.937845	No
SmallIntestine-TerminalIleum	174	ALOX12B	ENSG00000179477.9	17	8072636	8087703	0.00149766	0.0150048	0.920625	18749	0.991018	No
SmallIntestine-TerminalIleum	174	ALOXE3	ENSG00000179148.9	17	8095900	8119047	-0.0141228	0.0227692	0.536016	18749	0.91672	No
SmallIntestine-TerminalIleum	174	HES7	ENSG00000179111.8	17	8120590	8124092	-0.0176785	0.0184689	0.339985	18749	0.855837	No
SmallIntestine-TerminalIleum	174	PER1	ENSG00000179094.15	17	8140472	8156506	0.000230689	0.00920418	0.980037	18749	0.997427	No
SmallIntestine-TerminalIleum	174	VAMP2	ENSG00000220205.8	17	8159149	8163546	-0.00593827	0.0036507	0.105891	18749	0.707536	No
SmallIntestine-TerminalIleum	174	TMEM107	ENSG00000179029.14	17	8173237	8176399	-0.000943612	0.00510613	0.853633	18749	0.982492	No
SmallIntestine-TerminalIleum	174	BORCS6	ENSG00000196544.7	17	8188333	8190907	0.00207493	0.00468213	0.65828	18749	0.947702	No
SmallIntestine-TerminalIleum	174	AURKB	ENSG00000178999.12	17	8204733	8210598	0.000699675	0.0139687	0.960117	18749	0.996202	No
SmallIntestine-TerminalIleum	174	LINC00324	ENSG00000178977.3	17	8220642	8224043	-0.00907941	0.00651005	0.165148	18749	0.761856	No
SmallIntestine-TerminalIleum	174	CTC1	ENSG00000178971.13	17	8224821	8248044	0.000686239	0.00406464	0.866154	18749	0.98507	No
SmallIntestine-TerminalIleum	174	PFAS	ENSG00000178921.13	17	8247618	8270491	-0.00182733	0.00476255	0.701745	18749	0.957641	No
SmallIntestine-TerminalIleum	174	RP11-849F2.9	ENSG00000269947.1	17	8277763	8278436	-0.0124621	0.0162829	0.445252	18749	0.893671	No
SmallIntestine-TerminalIleum	174	SLC25A35	ENSG00000125434.10	17	8287763	8295343	0.010331	0.00698178	0.14102	18749	0.745412	No
SmallIntestine-TerminalIleum	174	RANGRF	ENSG00000108961.13	17	8289644	8290058	-0.00448681	0.00540798	0.408029	18749	0.881199	No
SmallIntestine-TerminalIleum	174	ARHGEF15	ENSG00000198844.10	17	8310241	8322516	0.016396	0.00687531	0.0183226	18749	0.497972	No
SmallIntestine-TerminalIleum	174	KRBA2	ENSG00000184619.3	17	8368637	8376711	-0.00532011	0.00706767	0.45277	18749	0.893921	No
SmallIntestine-TerminalIleum	174	RPL26	ENSG00000161970.12	17	8377520	8383213	-0.00600963	0.00473456	0.206271	18749	0.792272	No
SmallIntestine-TerminalIleum	174	RNF222	ENSG00000189051.5	17	8390704	8397826	0.0687046	0.0225876	0.00277177	18749	0.323001	No
SmallIntestine-TerminalIleum	174	NDEL1	ENSG00000166579.15	17	8413131	8490339	-0.00241702	0.00493548	0.625036	18749	0.941492	No
SmallIntestine-TerminalIleum	174	MYH10	ENSG00000133026.12	17	8474205	8630761	0.00260464	0.00613665	0.671846	18749	0.950697	No
SmallIntestine-TerminalIleum	174	CCDC42	ENSG00000161973.10	17	8729934	8745219	0.044154	0.0255231	0.0856671	18749	0.677791	No
SmallIntestine-TerminalIleum	174	SPDYE4	ENSG00000183318.11	17	8753106	8758559	0.0300447	0.0273747	0.274143	18749	0.823996	No
SmallIntestine-TerminalIleum	174	MFSD6L	ENSG00000185156.5	17	8797162	8799349	-0.0191272	0.0115916	0.10099	18749	0.70315	No
SmallIntestine-TerminalIleum	174	PIK3R6	ENSG00000276231.4	17	8802723	8867677	0.0222501	0.00759572	0.00392111	18749	0.341661	No
SmallIntestine-TerminalIleum	174	PIK3R5	ENSG00000141506.13	17	8878911	8965712	0.000890842	0.00560666	0.873967	18749	0.985329	No
SmallIntestine-TerminalIleum	174	CTB-41I6.1	ENSG00000266389.1	17	8965896	8967070	-0.0232697	0.0188952	0.220031	18749	0.798398	No
SmallIntestine-TerminalIleum	174	CTB-41I6.2	ENSG00000265975.1	17	8967523	8976995	0.00474968	0.0179897	0.792121	18749	0.972585	No
SmallIntestine-TerminalIleum	174	NTN1	ENSG00000065320.8	17	9021542	9244000	-0.0139189	0.00858262	0.106928	18749	0.707536	No
SmallIntestine-TerminalIleum	174	STX8	ENSG00000170310.14	17	9250471	9576591	0.00200804	0.00399714	0.616134	18749	0.93979	No
SmallIntestine-TerminalIleum	174	CFAP52	ENSG00000166596.14	17	9576627	9643459	-0.0335092	0.0177101	0.0603803	18749	0.640513	No
SmallIntestine-TerminalIleum	174	USP43	ENSG00000154914.16	17	9644698	9729691	-0.0139431	0.00729471	0.0578361	18749	0.635805	No
SmallIntestine-TerminalIleum	174	DHRS7C	ENSG00000184544.11	17	9771434	9791297	0.0365416	0.0319609	0.254702	18749	0.815625	No
SmallIntestine-TerminalIleum	174	GLP2R	ENSG00000065325.12	17	9822206	9892102	0.01784	0.0117941	0.132452	18749	0.732984	No
SmallIntestine-TerminalIleum	174	RCVRN	ENSG00000109047.7	17	9896320	9905621	0.00695269	0.0156557	0.657601	18749	0.947387	No
SmallIntestine-TerminalIleum	174	GAS7	ENSG00000007237.18	17	9910609	10198551	-0.00202889	0.00587367	0.730255	18749	0.964513	No
SmallIntestine-TerminalIleum	174	MYH13	ENSG00000006788.13	17	10300865	10373130	0.0335998	0.0272523	0.219511	18749	0.798398	No
SmallIntestine-TerminalIleum	174	MYH1	ENSG00000109061.9	17	10492307	10518543	-0.0140329	0.0361475	0.698403	18749	0.957279	No
SmallIntestine-TerminalIleum	174	MYH2	ENSG00000125414.18	17	10521148	10549957	0.0202529	0.0287318	0.481955	18749	0.903597	No
SmallIntestine-TerminalIleum	174	MYH3	ENSG00000109063.14	17	10628527	10657309	-0.00604912	0.00569593	0.289917	18749	0.832382	No
SmallIntestine-TerminalIleum	174	CTC-297N7.1	ENSG00000261433.1	17	10658542	10659082	0.00834044	0.0237852	0.726331	18749	0.963712	No
SmallIntestine-TerminalIleum	174	SCO1	ENSG00000133028.10	17	10672474	10698375	1.59574e-05	0.00326786	0.99611	18749	0.999649	No
SmallIntestine-TerminalIleum	174	ADPRM	ENSG00000170222.11	17	10697594	10711233	-0.0166498	0.00443548	0.000247435	18749	0.18809	No
SmallIntestine-TerminalIleum	174	TMEM220	ENSG00000187824.8	17	10699015	10730316	-0.00864486	0.00877478	0.326094	18749	0.849599	No
SmallIntestine-TerminalIleum	174	CTC-297N7.9	ENSG00000264016.2	17	10741267	10769016	0.011159	0.010797	0.302998	18749	0.839387	No
SmallIntestine-TerminalIleum	174	LINC00675	ENSG00000263429.3	17	10794913	10804099	-0.0110425	0.0117025	0.346868	18749	0.859807	No
SmallIntestine-TerminalIleum	174	PIRT	ENSG00000233670.6	17	10822475	10838445	-0.00437323	0.0129461	0.735978	18749	0.966123	No
SmallIntestine-TerminalIleum	174	RP11-963H4.3	ENSG00000263508.5	17	10849541	10880895	0.0104904	0.0156353	0.503275	18749	0.908008	No
SmallIntestine-TerminalIleum	174	SHISA6	ENSG00000188803.14	17	11241263	11564063	0.000770368	0.017842	0.965617	18749	0.996884	No
SmallIntestine-TerminalIleum	174	RP11-680C21.1	ENSG00000264727.1	17	11288205	11290811	-0.0159431	0.0252391	0.528544	18749	0.913496	No
SmallIntestine-TerminalIleum	174	ZNF18	ENSG00000154957.13	17	11977595	11997510	0.00371834	0.00369127	0.315375	18749	0.845556	No
SmallIntestine-TerminalIleum	174	MAP2K4	ENSG00000065559.14	17	12020824	12143830	-0.00357508	0.00272099	0.190864	18749	0.780838	No
SmallIntestine-TerminalIleum	174	LINC00670	ENSG00000179136.6	17	12549782	12642854	0.0244134	0.0260194	0.34959	18749	0.859846	No
SmallIntestine-TerminalIleum	174	MYOCD	ENSG00000141052.17	17	12665890	12768949	0.0119326	0.00789362	0.132691	18749	0.733014	No
SmallIntestine-TerminalIleum	174	ARHGAP44	ENSG00000006740.16	17	12789539	12991643	0.00391443	0.00702339	0.578114	18749	0.930575	No
SmallIntestine-TerminalIleum	174	ELAC2	ENSG00000006744.18	17	12992391	13018187	0.00150607	0.00267408	0.574121	18749	0.928679	No
SmallIntestine-TerminalIleum	174	HS3ST3A1	ENSG00000153976.2	17	13495689	13601927	0.0110092	0.0109361	0.315687	18749	0.845907	No
SmallIntestine-TerminalIleum	174	COX10	ENSG00000006695.10	17	14069496	14208677	-0.00139199	0.00386122	0.718971	18749	0.961544	No
SmallIntestine-TerminalIleum	174	AC005224.2	ENSG00000231595.1	17	14210488	14217922	-0.00862992	0.00820305	0.294452	18749	0.833115	No
SmallIntestine-TerminalIleum	174	CDRT15	ENSG00000223510.6	17	14235673	14236862	0.0131863	0.0263997	0.61816	18749	0.93992	No
SmallIntestine-TerminalIleum	174	HS3ST3B1	ENSG00000125430.8	17	14301083	14349404	0.000878288	0.00746369	0.906481	18749	0.989617	No
SmallIntestine-TerminalIleum	174	RP11-214O1.2	ENSG00000266709.1	17	14303854	14305505	0.0178793	0.014463	0.218287	18749	0.798249	No
SmallIntestine-TerminalIleum	174	RP11-214O1.3	ENSG00000266378.1	17	14327335	14329474	0.0652488	0.0227298	0.0046813	18749	0.353075	No
SmallIntestine-TerminalIleum	174	PMP22	ENSG00000109099.13	17	15229777	15265326	0.00368989	0.00812932	0.650549	18749	0.945202	No
SmallIntestine-TerminalIleum	174	TEKT3	ENSG00000125409.12	17	15303811	15341641	0.00874989	0.0102701	0.395565	18749	0.874012	No
SmallIntestine-TerminalIleum	174	CDRT4	ENSG00000239704.10	17	15436015	15475728	-0.00842353	0.00585879	0.152557	18749	0.753954	No
SmallIntestine-TerminalIleum	174	TVP23C	ENSG00000175106.16	17	15502264	15563595	-0.0104095	0.00526056	0.0496484	18749	0.617771	No
SmallIntestine-TerminalIleum	174	RP11-385D13.3	ENSG00000266538.1	17	15530773	15531089	-0.00979216	0.021282	0.646092	18749	0.944983	No
SmallIntestine-TerminalIleum	174	CDRT1	ENSG00000241322.10	17	15565483	15619512	-0.00436748	0.0136028	0.748596	18749	0.967921	No
SmallIntestine-TerminalIleum	174	TRIM16	ENSG00000221926.11	17	15627960	15684311	0.00712724	0.00724137	0.326562	18749	0.850242	No
SmallIntestine-TerminalIleum	174	ZNF286A	ENSG00000187607.15	17	15699577	15720787	-0.0114919	0.00482659	0.0185066	18749	0.497972	No
SmallIntestine-TerminalIleum	174	TBC1D26	ENSG00000214946.14	17	15732247	15746162	0.01622	0.0163382	0.322403	18749	0.848954	No
SmallIntestine-TerminalIleum	174	CTD-3157E16.1	ENSG00000265519.1	17	15787787	15788205	-0.00435904	0.00915284	0.63458	18749	0.943226	No
SmallIntestine-TerminalIleum	174	CTD-3157E16.2	ENSG00000276855.1	17	15789016	15789705	0.00147648	0.00679903	0.828374	18749	0.978416	No
SmallIntestine-TerminalIleum	174	ADORA2B	ENSG00000170425.3	17	15944917	15975746	-0.0312951	0.0124915	0.0132881	18749	0.461484	No
SmallIntestine-TerminalIleum	174	ZSWIM7	ENSG00000214941.7	17	15976560	15993830	0.00258572	0.00443949	0.561136	18749	0.923355	No
SmallIntestine-TerminalIleum	174	TTC19	ENSG00000011295.15	17	15999380	16045015	-0.00362838	0.00351809	0.304014	18749	0.840689	No
SmallIntestine-TerminalIleum	174	NCOR1	ENSG00000141027.20	17	16029157	16216091	-0.00430203	0.00276386	0.121662	18749	0.72025	No
SmallIntestine-TerminalIleum	174	PIGL	ENSG00000108474.16	17	16217209	16351797	-0.00774575	0.00671255	0.250344	18749	0.813197	No
SmallIntestine-TerminalIleum	174	CENPV	ENSG00000166582.9	17	16342534	16353499	-0.00802831	0.00556679	0.15131	18749	0.752426	No
SmallIntestine-TerminalIleum	174	UBB	ENSG00000170315.13	17	16380798	16382745	-2.19839e-05	0.00529605	0.996693	18749	0.999649	No
SmallIntestine-TerminalIleum	174	TRPV2	ENSG00000187688.14	17	16417562	16437003	0.00345384	0.00379797	0.364585	18749	0.86602	No
SmallIntestine-TerminalIleum	174	RP11-138I1.3	ENSG00000266651.1	17	16440479	16440952	0.0108231	0.0119343	0.365903	18749	0.866147	No
SmallIntestine-TerminalIleum	174	LRRC75A	ENSG00000181350.11	17	16442029	16492153	-0.00614491	0.00595802	0.304007	18749	0.840689	No
SmallIntestine-TerminalIleum	174	ZNF287	ENSG00000141040.14	17	16551387	16569206	-0.00820381	0.00604319	0.176625	18749	0.772515	No
SmallIntestine-TerminalIleum	174	ZNF624	ENSG00000197566.9	17	16620737	16653856	-0.00991169	0.00608496	0.105408	18749	0.707536	No
SmallIntestine-TerminalIleum	174	CCDC144A	ENSG00000170160.17	17	16689537	16777881	0.050808	0.0450197	0.260857	18749	0.81763	No
SmallIntestine-TerminalIleum	174	TNFRSF13B	ENSG00000240505.8	17	16932783	16972118	-0.0269091	0.0184223	0.146167	18749	0.749819	No
SmallIntestine-TerminalIleum	174	AC104024.1	ENSG00000230709.1	17	16975999	16981353	0.00737473	0.0260658	0.777617	18749	0.969781	No
SmallIntestine-TerminalIleum	174	MPRIP	ENSG00000133030.20	17	17042545	17217679	-0.00409975	0.00383644	0.286929	18749	0.831421	No
SmallIntestine-TerminalIleum	174	PLD6	ENSG00000179598.5	17	17200995	17206315	-0.00697553	0.0072293	0.336129	18749	0.854026	No
SmallIntestine-TerminalIleum	174	FLCN	ENSG00000154803.12	17	17212212	17237182	-0.0109758	0.00838594	0.192567	18749	0.781556	No
SmallIntestine-TerminalIleum	174	RP11-45M22.5	ENSG00000266498.1	17	17235433	17236118	-0.0605557	0.0282184	0.0334631	18749	0.562187	No
SmallIntestine-TerminalIleum	174	COPS3	ENSG00000141030.12	17	17246820	17281293	-0.00139064	0.00338928	0.68216	18749	0.952829	No
SmallIntestine-TerminalIleum	174	NT5M	ENSG00000205309.13	17	17303335	17347663	0.0084137	0.00824388	0.309066	18749	0.841721	No
SmallIntestine-TerminalIleum	174	MED9	ENSG00000141026.5	17	17476986	17493226	-0.00293245	0.00349366	0.402585	18749	0.878601	No
SmallIntestine-TerminalIleum	174	RASD1	ENSG00000108551.4	17	17494437	17496395	-0.010412	0.0138131	0.452151	18749	0.893921	No
SmallIntestine-TerminalIleum	174	PEMT	ENSG00000133027.17	17	17505563	17591708	0.00143713	0.00513914	0.78013	18749	0.970646	No
SmallIntestine-TerminalIleum	174	RAI1	ENSG00000108557.18	17	17681473	17811011	0.00693968	0.00480766	0.150948	18749	0.751891	No
SmallIntestine-TerminalIleum	174	SREBF1	ENSG00000072310.16	17	17811454	17837002	-0.00535526	0.00730553	0.464662	18749	0.897583	No
SmallIntestine-TerminalIleum	174	TOM1L2	ENSG00000175662.17	17	17843511	17972422	-0.00206958	0.00374556	0.581389	18749	0.931902	No
SmallIntestine-TerminalIleum	174	DRC3	ENSG00000171962.17	17	17972813	18016889	-0.00343954	0.00664278	0.60536	18749	0.937498	No
SmallIntestine-TerminalIleum	174	ATPAF2	ENSG00000171953.15	17	17977409	18039209	0.00181407	0.00377515	0.631542	18749	0.943226	No
SmallIntestine-TerminalIleum	174	GID4	ENSG00000141034.9	17	18039292	18068404	-3.5111e-05	0.00428154	0.993468	18749	0.998988	No
SmallIntestine-TerminalIleum	174	DRG2	ENSG00000108591.9	17	18087886	18107333	0.000200417	0.00253046	0.936976	18749	0.992545	No
SmallIntestine-TerminalIleum	174	MYO15A	ENSG00000091536.16	17	18118582	18179802	-0.00416481	0.00766147	0.58751	18749	0.934682	No
SmallIntestine-TerminalIleum	174	ALKBH5	ENSG00000091542.8	17	18183078	18209954	0.0030626	0.00318325	0.337528	18749	0.854139	No
SmallIntestine-TerminalIleum	174	LLGL1	ENSG00000131899.10	17	18225587	18244835	0.00177627	0.00382702	0.643212	18749	0.944778	No
SmallIntestine-TerminalIleum	174	FLII	ENSG00000177731.15	17	18244876	18258916	-0.00107155	0.00320703	0.738745	18749	0.966123	No
SmallIntestine-TerminalIleum	174	MIEF2	ENSG00000177427.12	17	18260534	18266552	-0.000516687	0.00421531	0.902606	18749	0.98908	No
SmallIntestine-TerminalIleum	174	TOP3A	ENSG00000177302.14	17	18271428	18315007	-0.00283159	0.00291872	0.333514	18749	0.853891	No
SmallIntestine-TerminalIleum	174	SMCR8	ENSG00000176994.10	17	18315310	18327859	-0.0106154	0.00358602	0.00356761	18749	0.331147	No
SmallIntestine-TerminalIleum	174	SHMT1	ENSG00000176974.19	17	18328056	18363563	-0.0123286	0.00533699	0.0222317	18749	0.524094	No
SmallIntestine-TerminalIleum	174	LINC02076	ENSG00000220161.4	17	18411159	18414380	0.00996615	0.0183597	0.588044	18749	0.934932	No
SmallIntestine-TerminalIleum	174	LGALS9C	ENSG00000171916.16	17	18476737	18494945	-0.0260536	0.0241516	0.282407	18749	0.828845	No
SmallIntestine-TerminalIleum	174	FAM106A	ENSG00000213077.5	17	18524566	18526846	-0.0245211	0.0406462	0.54722	18749	0.919667	No
SmallIntestine-TerminalIleum	174	ZNF286B	ENSG00000249459.8	17	18658429	18682259	-0.00435837	0.00743736	0.558738	18749	0.922814	No
SmallIntestine-TerminalIleum	174	TRIM16L	ENSG00000108448.20	17	18697998	18736118	0.00134418	0.0094443	0.88701	18749	0.987463	No
SmallIntestine-TerminalIleum	174	FBXW10	ENSG00000171931.12	17	18744024	18779349	0.0401741	0.0251477	0.112226	18749	0.712296	No
SmallIntestine-TerminalIleum	174	TVP23B	ENSG00000171928.13	17	18780995	18806714	-0.00773429	0.00420194	0.0676229	18749	0.652936	No
SmallIntestine-TerminalIleum	174	CTD-2145A24.5	ENSG00000265478.2	17	18809956	18810940	-0.0127163	0.0175003	0.46857	18749	0.89841	No
SmallIntestine-TerminalIleum	174	PRPSAP2	ENSG00000141127.14	17	18856299	18931287	0.00246973	0.00313466	0.431995	18749	0.890443	No
SmallIntestine-TerminalIleum	174	SLC5A10	ENSG00000154025.15	17	18950345	19022595	6.92272e-05	0.0115905	0.995242	18749	0.999387	No
SmallIntestine-TerminalIleum	174	FAM83G	ENSG00000188522.14	17	18968789	19004804	-0.0019503	0.00812698	0.81067	18749	0.975997	No
SmallIntestine-TerminalIleum	174	GRAP	ENSG00000154016.13	17	19024215	19047637	-0.00308641	0.0099221	0.756178	18749	0.968818	No
SmallIntestine-TerminalIleum	174	RP11-160E2.6	ENSG00000262202.4	17	19112000	19112418	0.086684	0.0309627	0.00578039	18749	0.383608	No
SmallIntestine-TerminalIleum	174	GRAPL	ENSG00000189152.10	17	19127469	19159176	-0.0185606	0.0185903	0.319671	18749	0.848032	No
SmallIntestine-TerminalIleum	174	EPN2	ENSG00000072134.15	17	19215615	19336715	-0.00135315	0.00392816	0.730965	18749	0.964546	No
SmallIntestine-TerminalIleum	174	B9D1	ENSG00000108641.14	17	19337554	19378182	-0.00688535	0.00630917	0.276857	18749	0.825268	No
SmallIntestine-TerminalIleum	174	MAPK7	ENSG00000166484.19	17	19377721	19383441	-0.000689425	0.00476625	0.885181	18749	0.987463	No
SmallIntestine-TerminalIleum	174	MFAP4	ENSG00000166482.11	17	19383545	19387240	0.0119774	0.0094014	0.204607	18749	0.790927	No
SmallIntestine-TerminalIleum	174	RNF112	ENSG00000128482.15	17	19411125	19417276	-0.00293241	0.0116755	0.80203	18749	0.975124	No
SmallIntestine-TerminalIleum	174	AC004448.5	ENSG00000235979.8	17	19417804	19492991	0.00281486	0.0179479	0.875583	18749	0.985329	No
SmallIntestine-TerminalIleum	174	LINC02094	ENSG00000227078.1	17	19419035	19424357	-0.0381798	0.0207694	0.0679745	18749	0.65491	No
SmallIntestine-TerminalIleum	174	SLC47A1	ENSG00000142494.13	17	19495385	19579034	-0.00891445	0.0113029	0.431523	18749	0.890185	No
SmallIntestine-TerminalIleum	174	ALDH3A2	ENSG00000072210.18	17	19648136	19677598	-6.30211e-05	0.00557968	0.991003	18749	0.998708	No
SmallIntestine-TerminalIleum	174	SLC47A2	ENSG00000180638.17	17	19678288	19718979	0.00655061	0.0147681	0.657988	18749	0.947513	No
SmallIntestine-TerminalIleum	174	RP11-311F12.1	ENSG00000262681.2	17	19719059	19722428	-0.0053766	0.0229111	0.814779	18749	0.976094	No
SmallIntestine-TerminalIleum	174	ALDH3A1	ENSG00000108602.17	17	19737984	19748943	0.00540286	0.014725	0.71419	18749	0.960908	No
SmallIntestine-TerminalIleum	174	ULK2	ENSG00000083290.19	17	19770830	19867936	0.000228242	0.0038586	0.952909	18749	0.995326	No
SmallIntestine-TerminalIleum	174	RP11-78O7.2	ENSG00000270091.1	17	19896590	19897287	0.000424311	0.00851803	0.960337	18749	0.996202	No
SmallIntestine-TerminalIleum	174	AKAP10	ENSG00000108599.14	17	19904302	19978343	-0.00465412	0.00248312	0.0628074	18749	0.647585	No
SmallIntestine-TerminalIleum	174	SPECC1	ENSG00000128487.16	17	20009344	20319026	0.00529698	0.00504166	0.295091	18749	0.833734	No
SmallIntestine-TerminalIleum	174	LGALS9B	ENSG00000170298.15	17	20449395	20467539	-0.00642869	0.0214161	0.76445	18749	0.968973	No
SmallIntestine-TerminalIleum	174	AC008088.4	ENSG00000260907.1	17	20530042	20530881	-0.0176123	0.0266729	0.510056	18749	0.911235	No
SmallIntestine-TerminalIleum	174	USP22	ENSG00000124422.11	17	20999593	21043760	0.00233729	0.00331206	0.481462	18749	0.903597	No
SmallIntestine-TerminalIleum	174	DHRS7B	ENSG00000109016.17	17	21123364	21193265	9.60428e-05	0.00393903	0.98058	18749	0.997427	No
SmallIntestine-TerminalIleum	174	TMEM11	ENSG00000178307.9	17	21197280	21214624	0.000202622	0.00326194	0.950551	18749	0.994697	No
SmallIntestine-TerminalIleum	174	NATD1	ENSG00000274180.1	17	21238870	21253410	-0.007889	0.006865	0.252294	18749	0.813948	No
SmallIntestine-TerminalIleum	174	MAP2K3	ENSG00000034152.18	17	21284672	21315240	0.0102556	0.00655218	0.119611	18749	0.718277	No
SmallIntestine-TerminalIleum	174	KCNJ12	ENSG00000184185.9	17	21376197	21419872	-0.00163868	0.0110499	0.882304	18749	0.987306	No
SmallIntestine-TerminalIleum	174	C17orf51	ENSG00000212719.10	17	21524790	21551680	0.00135233	0.00539854	0.80254	18749	0.975124	No
SmallIntestine-TerminalIleum	174	MTRNR2L1	ENSG00000256618.2	17	22523111	22524562	0.0195257	0.0267407	0.4664	18749	0.897955	No
SmallIntestine-TerminalIleum	174	WSB1	ENSG00000109046.14	17	27294076	27315926	0.000316885	0.00497104	0.949256	18749	0.994522	No
SmallIntestine-TerminalIleum	174	KSR1	ENSG00000141068.13	17	27456714	27625888	0.000300607	0.00563077	0.957494	18749	0.996025	No
SmallIntestine-TerminalIleum	174	LGALS9	ENSG00000168961.16	17	27629798	27649560	0.00734822	0.00513681	0.154625	18749	0.755673	No
SmallIntestine-TerminalIleum	174	NOS2	ENSG00000007171.16	17	27756766	27800499	-0.0359186	0.0228946	0.118757	18749	0.718252	No
SmallIntestine-TerminalIleum	174	LYRM9	ENSG00000232859.9	17	27878314	27893383	-0.000250411	0.00703441	0.97165	18749	0.996884	No
SmallIntestine-TerminalIleum	174	NLK	ENSG00000087095.12	17	28041737	28196381	6.28285e-05	0.00349894	0.985697	18749	0.998155	No
SmallIntestine-TerminalIleum	174	CTD-2008P7.9	ENSG00000267259.1	17	28232590	28235281	0.00325518	0.0273078	0.905272	18749	0.989519	No
SmallIntestine-TerminalIleum	174	TMEM97	ENSG00000109084.13	17	28319095	28328324	-0.00976122	0.00790322	0.218701	18749	0.798398	No
SmallIntestine-TerminalIleum	174	IFT20	ENSG00000109083.13	17	28328686	28335489	-0.00301823	0.00377734	0.425516	18749	0.888843	No
SmallIntestine-TerminalIleum	174	TNFAIP1	ENSG00000109079.9	17	28335602	28347009	0.00349455	0.00362591	0.336691	18749	0.854026	No
SmallIntestine-TerminalIleum	174	POLDIP2	ENSG00000004142.11	17	28347177	28357522	-0.000236521	0.00291429	0.935422	18749	0.992545	No
SmallIntestine-TerminalIleum	174	TMEM199	ENSG00000244045.12	17	28357581	28363683	-0.00175147	0.00338225	0.605322	18749	0.937498	No
SmallIntestine-TerminalIleum	174	SARM1	ENSG00000004139.13	17	28365116	28404049	0.00348643	0.0041187	0.398612	18749	0.876492	No
SmallIntestine-TerminalIleum	174	VTN	ENSG00000109072.13	17	28367276	28373091	0.00171755	0.0124433	0.890399	18749	0.987906	No
SmallIntestine-TerminalIleum	174	SLC46A1	ENSG00000076351.12	17	28394756	28407197	-0.000769693	0.0115492	0.946952	18749	0.994016	No
SmallIntestine-TerminalIleum	174	RP11-192H23.4	ENSG00000258472.8	17	28455752	28605215	0.00455212	0.00571957	0.42734	18749	0.889553	No
SmallIntestine-TerminalIleum	174	SLC13A2	ENSG00000007216.14	17	28473293	28497781	0.0448181	0.0147775	0.00284931	18749	0.323001	No
SmallIntestine-TerminalIleum	174	UNC119	ENSG00000109103.11	17	28546707	28552668	0.003615	0.00423432	0.394594	18749	0.874001	No
SmallIntestine-TerminalIleum	174	PIGS	ENSG00000087111.20	17	28553383	28571872	0.00129755	0.00318055	0.683874	18749	0.953341	No
SmallIntestine-TerminalIleum	174	ALDOC	ENSG00000109107.13	17	28573115	28577264	0.00582139	0.00932551	0.533403	18749	0.915738	No
SmallIntestine-TerminalIleum	174	SPAG5	ENSG00000076382.16	17	28577574	28598635	0.00156954	0.00762161	0.837119	18749	0.979845	No
SmallIntestine-TerminalIleum	174	SGK494	ENSG00000167524.14	17	28609998	28614200	-0.00334407	0.00721794	0.643812	18749	0.944778	No
SmallIntestine-TerminalIleum	174	KIAA0100	ENSG00000007202.14	17	28614440	28645454	-0.00254162	0.00339733	0.455541	18749	0.895094	No
SmallIntestine-TerminalIleum	174	SDF2	ENSG00000132581.9	17	28648356	28662090	0.00266219	0.0032871	0.41927	18749	0.886427	No
SmallIntestine-TerminalIleum	174	SUPT6H	ENSG00000109111.14	17	28662190	28702684	0.00154726	0.00350004	0.659066	18749	0.947823	No
SmallIntestine-TerminalIleum	174	PROCA1	ENSG00000167525.13	17	28703197	28711854	0.000365227	0.00832892	0.965081	18749	0.996884	No
SmallIntestine-TerminalIleum	174	RAB34	ENSG00000109113.18	17	28714281	28718429	0.00311922	0.00507206	0.539487	18749	0.917521	No
SmallIntestine-TerminalIleum	174	RPL23A	ENSG00000198242.13	17	28719393	28724347	-0.00851266	0.00499765	0.0905494	18749	0.686698	No
SmallIntestine-TerminalIleum	174	TLCD1	ENSG00000160606.10	17	28724360	28727935	0.00842452	0.00983599	0.39307	18749	0.873321	No
SmallIntestine-TerminalIleum	174	NEK8	ENSG00000160602.13	17	28725897	28743455	0.0013576	0.00705052	0.847566	18749	0.981165	No
SmallIntestine-TerminalIleum	174	TRAF4	ENSG00000076604.14	17	28743984	28750958	0.0106355	0.00697921	0.129615	18749	0.729027	No
SmallIntestine-TerminalIleum	174	FAM222B	ENSG00000173065.13	17	28755978	28842839	-0.00201042	0.00311542	0.519697	18749	0.912683	No
SmallIntestine-TerminalIleum	174	ERAL1	ENSG00000132591.11	17	28854938	28861067	-0.00166127	0.00313873	0.597383	18749	0.936386	No
SmallIntestine-TerminalIleum	174	FLOT2	ENSG00000132589.15	17	28879335	28897679	-0.00688987	0.00416757	0.100352	18749	0.70182	No
SmallIntestine-TerminalIleum	174	DHRS13	ENSG00000167536.13	17	28898884	28903071	-0.0036327	0.00691665	0.600201	18749	0.936936	No
SmallIntestine-TerminalIleum	174	PHF12	ENSG00000109118.13	17	28905250	28951771	0.0010869	0.0027914	0.697545	18749	0.957279	No
SmallIntestine-TerminalIleum	174	PIPOX	ENSG00000179761.11	17	28950683	29057220	0.00825276	0.0129319	0.524324	18749	0.913281	No
SmallIntestine-TerminalIleum	174	SEZ6	ENSG00000063015.19	17	28954901	29006440	-0.00303662	0.012144	0.802885	18749	0.975124	No
SmallIntestine-TerminalIleum	174	MYO18A	ENSG00000196535.15	17	29071124	29180412	-0.00210585	0.00536294	0.695116	18749	0.956952	No
SmallIntestine-TerminalIleum	174	TIAF1	ENSG00000221995.5	17	29074915	29078857	0.00835643	0.00661635	0.208524	18749	0.793227	No
SmallIntestine-TerminalIleum	174	NUFIP2	ENSG00000108256.8	17	29255836	29294118	-0.0040639	0.00379122	0.285454	18749	0.831421	No
SmallIntestine-TerminalIleum	174	TAOK1	ENSG00000160551.11	17	29390464	29551904	-0.00311901	0.00299498	0.299339	18749	0.836771	No
SmallIntestine-TerminalIleum	174	ABHD15	ENSG00000168792.4	17	29560700	29567137	-0.00512991	0.00508459	0.314619	18749	0.844817	No
SmallIntestine-TerminalIleum	174	TP53I13	ENSG00000167543.15	17	29566052	29573157	0.00123631	0.00635622	0.846041	18749	0.981029	No
SmallIntestine-TerminalIleum	174	GIT1	ENSG00000108262.15	17	29573469	29594054	0.00241162	0.00332207	0.468993	18749	0.898581	No
SmallIntestine-TerminalIleum	174	ANKRD13B	ENSG00000198720.12	17	29589769	29614755	0.00305146	0.00666059	0.647508	18749	0.944983	No
SmallIntestine-TerminalIleum	174	CORO6	ENSG00000167549.18	17	29614762	29622907	-0.000233962	0.0109242	0.982941	18749	0.997843	No
SmallIntestine-TerminalIleum	174	SSH2	ENSG00000141298.17	17	29625938	29930276	-0.00463799	0.00464914	0.320058	18749	0.848404	No
SmallIntestine-TerminalIleum	174	EFCAB5	ENSG00000176927.15	17	29929200	30108452	-0.0042344	0.0140364	0.763313	18749	0.968973	No
SmallIntestine-TerminalIleum	174	NSRP1	ENSG00000126653.17	17	30115521	30186475	-0.00116885	0.00339036	0.730754	18749	0.964526	No
SmallIntestine-TerminalIleum	174	SLC6A4	ENSG00000108576.9	17	30194319	30236002	0.0382856	0.0131884	0.00424675	18749	0.344559	No
SmallIntestine-TerminalIleum	174	BLMH	ENSG00000108578.14	17	30248195	30292042	-0.00146082	0.00361071	0.686356	18749	0.953816	No
SmallIntestine-TerminalIleum	174	TMIGD1	ENSG00000182271.12	17	30316333	30334059	0.0396612	0.020905	0.0596963	18749	0.640513	No
SmallIntestine-TerminalIleum	174	CPD	ENSG00000108582.11	17	30378905	30469989	0.000680023	0.00644271	0.916079	18749	0.990073	No
SmallIntestine-TerminalIleum	174	GOSR1	ENSG00000108587.15	17	30477362	30527592	-0.000291859	0.00282809	0.91794	18749	0.990781	No
SmallIntestine-TerminalIleum	174	TBC1D29	ENSG00000266733.5	17	30557112	30563493	0.00401388	0.0173873	0.817741	18749	0.976094	No
SmallIntestine-TerminalIleum	174	CTD-2349P21.5	ENSG00000263603.1	17	30729469	30731202	-0.00946218	0.0266374	0.722916	18749	0.962898	No
SmallIntestine-TerminalIleum	174	CRLF3	ENSG00000176390.11	17	30769388	30824776	0.00360732	0.00403632	0.372888	18749	0.868216	No
SmallIntestine-TerminalIleum	174	CTD-2349P21.9	ENSG00000266490.1	17	30792372	30792833	-0.00463357	0.00874657	0.597053	18749	0.936386	No
SmallIntestine-TerminalIleum	174	ATAD5	ENSG00000176208.8	17	30831970	30895869	-0.00881274	0.00606624	0.148354	18749	0.750117	No
SmallIntestine-TerminalIleum	174	TEFM	ENSG00000172171.10	17	30897336	30906820	-0.00718158	0.00445012	0.108646	18749	0.708741	No
SmallIntestine-TerminalIleum	174	ADAP2	ENSG00000184060.10	17	30921680	30959322	0.00664121	0.00706959	0.349013	18749	0.859846	No
SmallIntestine-TerminalIleum	174	RP11-848P1.3	ENSG00000265743.1	17	30964935	30965500	0.0151506	0.0141584	0.286279	18749	0.831421	No
SmallIntestine-TerminalIleum	174	RNF135	ENSG00000181481.13	17	30968785	30999911	0.00520145	0.00348429	0.137554	18749	0.739477	No
SmallIntestine-TerminalIleum	174	NF1	ENSG00000196712.17	17	31094927	31382116	-0.0101727	0.00338834	0.00313388	18749	0.323001	No
SmallIntestine-TerminalIleum	174	OMG	ENSG00000126861.4	17	31272013	31297411	0.00486297	0.0106755	0.649382	18749	0.945202	No
SmallIntestine-TerminalIleum	174	EVI2B	ENSG00000185862.6	17	31303766	31314112	-0.00178372	0.00760326	0.814835	18749	0.976094	No
SmallIntestine-TerminalIleum	174	EVI2A	ENSG00000126860.11	17	31317560	31321884	-0.00536753	0.00793746	0.499924	18749	0.907499	No
SmallIntestine-TerminalIleum	174	RAB11FIP4	ENSG00000131242.17	17	31391624	31538217	-0.0161903	0.00711613	0.0242949	18749	0.526698	No
SmallIntestine-TerminalIleum	174	RP1-41C23.4	ENSG00000278546.1	17	31560132	31560573	-0.0401255	0.0222575	0.073403	18749	0.661703	No
SmallIntestine-TerminalIleum	174	COPRS	ENSG00000172301.10	17	31851864	31859337	0.0016808	0.00481594	0.727567	18749	0.963903	No
SmallIntestine-TerminalIleum	174	UTP6	ENSG00000108651.9	17	31860899	31901765	0.00149291	0.00267054	0.576963	18749	0.930057	No
SmallIntestine-TerminalIleum	174	CTC-542B22.2	ENSG00000263990.1	17	31873926	31886666	-0.00335448	0.00679545	0.622276	18749	0.940229	No
SmallIntestine-TerminalIleum	174	SUZ12	ENSG00000178691.10	17	31937018	32001045	0.00142362	0.00377256	0.706431	18749	0.959314	No
SmallIntestine-TerminalIleum	174	LRRC37B	ENSG00000185158.12	17	32007872	32053504	-0.00860973	0.00343581	0.0132677	18749	0.461484	No
SmallIntestine-TerminalIleum	174	CTD-2095E4.5	ENSG00000277511.1	17	32127595	32128454	-0.0133988	0.00844484	0.114676	18749	0.714168	No
SmallIntestine-TerminalIleum	174	RHOT1	ENSG00000126858.16	17	32142714	32253374	-0.0029188	0.00360931	0.419959	18749	0.886539	No
SmallIntestine-TerminalIleum	174	RHBDL3	ENSG00000141314.12	17	32266176	32324564	-0.00801245	0.00988146	0.418716	18749	0.886427	No
SmallIntestine-TerminalIleum	174	C17orf75	ENSG00000108666.9	17	32324662	32350023	0.00448365	0.00434779	0.304063	18749	0.840689	No
SmallIntestine-TerminalIleum	174	ZNF207	ENSG00000010244.18	17	32350203	32381886	-4.96699e-05	0.00241756	0.983635	18749	0.997978	No
SmallIntestine-TerminalIleum	174	RP11-227G15.10	ENSG00000274341.1	17	32408013	32408309	-0.00977181	0.0122173	0.425057	18749	0.888449	No
SmallIntestine-TerminalIleum	174	RP11-227G15.11	ENSG00000278668.1	17	32410159	32410746	0.0158515	0.0109611	0.150192	18749	0.751212	No
SmallIntestine-TerminalIleum	174	RP11-227G15.8	ENSG00000266385.1	17	32411217	32412420	0.0198144	0.0249393	0.42814	18749	0.889648	No
SmallIntestine-TerminalIleum	174	RP11-227G15.9	ENSG00000264083.1	17	32430967	32432841	0.00302093	0.0218436	0.890188	18749	0.987906	No
SmallIntestine-TerminalIleum	174	PSMD11	ENSG00000108671.9	17	32446945	32483318	0.00245531	0.00280427	0.382649	18749	0.872634	No
SmallIntestine-TerminalIleum	174	CDK5R1	ENSG00000176749.8	17	32486619	32491256	-0.000192492	0.00946749	0.983805	18749	0.997978	No
SmallIntestine-TerminalIleum	174	MYO1D	ENSG00000176658.16	17	32492522	32877177	0.00146239	0.0059022	0.804647	18749	0.975348	No
SmallIntestine-TerminalIleum	174	AC084809.3	ENSG00000236377.1	17	32905662	32906584	-0.0100941	0.0215022	0.639425	18749	0.943518	No
SmallIntestine-TerminalIleum	174	TMEM98	ENSG00000006042.11	17	32927910	32945106	-0.00228716	0.00481615	0.635544	18749	0.943226	No
SmallIntestine-TerminalIleum	174	SPACA3	ENSG00000141316.12	17	32970376	32997877	0.0143943	0.0277275	0.604421	18749	0.937498	No
SmallIntestine-TerminalIleum	174	ASIC2	ENSG00000108684.14	17	33013087	34174964	-0.0195367	0.0151647	0.199598	18749	0.787302	No
SmallIntestine-TerminalIleum	174	CCL2	ENSG00000108691.9	17	34255218	34257203	0.0134208	0.0183159	0.464847	18749	0.89767	No
SmallIntestine-TerminalIleum	174	CCL11	ENSG00000172156.3	17	34285668	34288334	0.0461898	0.0225428	0.0421839	18749	0.594269	No
SmallIntestine-TerminalIleum	174	CCL8	ENSG00000108700.4	17	34319036	34321402	0.0680412	0.019874	0.000794346	18749	0.222287	No
SmallIntestine-TerminalIleum	174	CCL13	ENSG00000181374.7	17	34356452	34358610	0.0446804	0.0253417	0.07989	18749	0.673747	No
SmallIntestine-TerminalIleum	174	TMEM132E	ENSG00000181291.6	17	34580749	34639318	0.0222663	0.0176575	0.209238	18749	0.793227	No
SmallIntestine-TerminalIleum	174	CCT6B	ENSG00000132141.13	17	34927859	34961509	0.00355151	0.0108553	0.743992	18749	0.967026	No
SmallIntestine-TerminalIleum	174	ZNF830	ENSG00000198783.5	17	34961530	34963775	-0.00289434	0.0051718	0.57655	18749	0.929629	No
SmallIntestine-TerminalIleum	174	LIG3	ENSG00000005156.11	17	34980494	35005989	0.00651521	0.0044388	0.144228	18749	0.749179	No
SmallIntestine-TerminalIleum	174	RFFL	ENSG00000092871.16	17	35009744	35089319	-0.00135694	0.00381937	0.722874	18749	0.962898	No
SmallIntestine-TerminalIleum	174	RP5-837J1.4	ENSG00000267457.1	17	35073831	35074374	-0.0156575	0.0203155	0.44207	18749	0.892431	No
SmallIntestine-TerminalIleum	174	RAD51D	ENSG00000185379.20	17	35092208	35121522	-0.0036537	0.00348858	0.29661	18749	0.835005	No
SmallIntestine-TerminalIleum	174	NLE1	ENSG00000073536.17	17	35128753	35142315	-0.00414169	0.00447924	0.356618	18749	0.863718	No
SmallIntestine-TerminalIleum	174	UNC45B	ENSG00000141161.11	17	35147817	35189345	0.0326748	0.023282	0.162526	18749	0.76066	No
SmallIntestine-TerminalIleum	174	SLFN5	ENSG00000166750.9	17	35243036	35273655	-0.0066793	0.00645862	0.3027	18749	0.839387	No
SmallIntestine-TerminalIleum	174	RP11-47L3.1	ENSG00000267364.1	17	35313502	35324900	-0.0127658	0.0097889	0.194168	18749	0.782725	No
SmallIntestine-TerminalIleum	174	SLFN11	ENSG00000172716.16	17	35350305	35373701	0.000880653	0.00536135	0.869745	18749	0.98507	No
SmallIntestine-TerminalIleum	174	RP11-686D22.5	ENSG00000267711.1	17	35400878	35403006	0.00326727	0.0208283	0.875558	18749	0.985329	No
SmallIntestine-TerminalIleum	174	RP11-686D22.4	ENSG00000267547.1	17	35403837	35404373	0.0262136	0.0115506	0.0246473	18749	0.528127	No
SmallIntestine-TerminalIleum	174	SLFN12	ENSG00000172123.12	17	35411060	35433283	0.000271971	0.00698374	0.968987	18749	0.996884	No
SmallIntestine-TerminalIleum	174	SLFN13	ENSG00000154760.13	17	35435096	35448837	-0.00807181	0.0073373	0.273025	18749	0.823644	No
SmallIntestine-TerminalIleum	174	SLFN12L	ENSG00000205045.8	17	35473689	35537861	-0.0147668	0.0114195	0.197931	18749	0.787096	No
SmallIntestine-TerminalIleum	174	SLFN14	ENSG00000236320.3	17	35548125	35558098	0.0484344	0.0173559	0.00593485	18749	0.383608	No
SmallIntestine-TerminalIleum	174	LINC02001	ENSG00000267321.2	17	35568109	35574794	-0.00437515	0.00473234	0.35668	18749	0.863718	No
SmallIntestine-TerminalIleum	174	PEX12	ENSG00000108733.9	17	35574844	35578863	-0.0060311	0.00544983	0.270189	18749	0.821549	No
SmallIntestine-TerminalIleum	174	AP2B1	ENSG00000006125.17	17	35586899	35726409	0.00269215	0.00323797	0.407034	18749	0.880991	No
SmallIntestine-TerminalIleum	174	RASL10B	ENSG00000270885.1	17	35731649	35743521	-0.0254779	0.0114521	0.0275728	18749	0.537101	No
SmallIntestine-TerminalIleum	174	GAS2L2	ENSG00000270765.5	17	35744511	35752878	0.00693801	0.0217223	0.749865	18749	0.967984	No
SmallIntestine-TerminalIleum	174	MMP28	ENSG00000271447.5	17	35756249	35795707	0.0132935	0.0080203	0.099486	18749	0.701054	No
SmallIntestine-TerminalIleum	174	C17orf50	ENSG00000270806.1	17	35760897	35765079	0.0149136	0.0215515	0.489996	18749	0.904439	No
SmallIntestine-TerminalIleum	174	TAF15	ENSG00000270647.5	17	35809455	35864615	0.00126754	0.0039108	0.746299	18749	0.967706	No
SmallIntestine-TerminalIleum	174	HEATR9	ENSG00000270379.5	17	35854951	35868891	0.00234832	0.0184646	0.898967	18749	0.988487	No
SmallIntestine-TerminalIleum	174	CCL5	ENSG00000271503.5	17	35871491	35880793	0.000186511	0.0102855	0.985556	18749	0.998132	No
SmallIntestine-TerminalIleum	174	AC015849.16	ENSG00000270977.1	17	35893707	35911023	-0.00359645	0.0222546	0.871832	18749	0.985299	No
SmallIntestine-TerminalIleum	174	RDM1	ENSG00000278023.5	17	35918066	35930773	-0.0174966	0.0200649	0.384583	18749	0.873006	No
SmallIntestine-TerminalIleum	174	CCL16	ENSG00000275152.4	17	35976493	35981496	-0.00372656	0.0135066	0.782995	18749	0.971012	No
SmallIntestine-TerminalIleum	174	CCL14	ENSG00000276409.4	17	35983291	35986533	-0.00126525	0.00897579	0.888086	18749	0.987487	No
SmallIntestine-TerminalIleum	174	CCL15	ENSG00000275718.1	17	35996440	36002038	0.00340517	0.0131521	0.796057	18749	0.974352	No
SmallIntestine-TerminalIleum	174	CCL23	ENSG00000274736.4	17	36013056	36017968	-0.0048326	0.0188069	0.797558	18749	0.974637	No
SmallIntestine-TerminalIleum	174	CCL18	ENSG00000275385.1	17	36064280	36072032	-0.00208722	0.0242219	0.931444	18749	0.992365	No
SmallIntestine-TerminalIleum	174	CCL3	ENSG00000277632.1	17	36088256	36090141	0.0010313	0.0176818	0.953566	18749	0.995384	No
SmallIntestine-TerminalIleum	174	CCL4	ENSG00000275302.1	17	36103590	36105621	0.0047517	0.0122215	0.697968	18749	0.957279	No
SmallIntestine-TerminalIleum	174	TBC1D3B	ENSG00000274808.5	17	36165681	36176636	-0.043314	0.0335391	0.198508	18749	0.787302	No
SmallIntestine-TerminalIleum	174	CCL3L3	ENSG00000276085.1	17	36194869	36196758	-0.0110518	0.0262691	0.674558	18749	0.951236	No
SmallIntestine-TerminalIleum	174	CCL4L2	ENSG00000276070.4	17	36210924	36212878	-0.00939437	0.0203804	0.645492	18749	0.944977	No
SmallIntestine-TerminalIleum	174	ZNHIT3	ENSG00000273611.4	17	36486629	36499310	-0.00451493	0.00289057	0.120379	18749	0.718727	No
SmallIntestine-TerminalIleum	174	MYO19	ENSG00000278259.4	17	36495824	36543435	-0.0064251	0.00439274	0.145624	18749	0.749819	No
SmallIntestine-TerminalIleum	174	PIGW	ENSG00000277161.1	17	36537094	36539310	-0.00232186	0.00600886	0.699736	18749	0.957279	No
SmallIntestine-TerminalIleum	174	GGNBP2	ENSG00000278311.4	17	36544888	36589848	-0.00631253	0.0025495	0.0143835	18749	0.47648	No
SmallIntestine-TerminalIleum	174	DHRS11	ENSG00000278535.4	17	36591798	36600806	-0.0139691	0.00649829	0.0331648	18749	0.560691	No
SmallIntestine-TerminalIleum	174	MRM1	ENSG00000278619.4	17	36601572	36608971	-0.00124758	0.00541848	0.818211	18749	0.97624	No
SmallIntestine-TerminalIleum	174	CTB-75G16.3	ENSG00000275720.1	17	36634069	36634698	-0.000620067	0.0188477	0.973798	18749	0.996884	No
SmallIntestine-TerminalIleum	174	AATF	ENSG00000275700.4	17	36948875	37056871	0.00135587	0.00392335	0.730128	18749	0.964513	No
SmallIntestine-TerminalIleum	174	ACACA	ENSG00000278540.4	17	37084988	37406818	0.000578186	0.00533242	0.913799	18749	0.989795	No
SmallIntestine-TerminalIleum	174	C17orf78	ENSG00000278505.4	17	37375986	37392708	0.056976	0.0237719	0.0177549	18749	0.493492	No
SmallIntestine-TerminalIleum	174	TADA2A	ENSG00000276234.4	17	37406874	37479730	-0.000688761	0.00326651	0.833282	18749	0.97894	No
SmallIntestine-TerminalIleum	174	DUSP14	ENSG00000276023.4	17	37489831	37513501	0.00449742	0.00827207	0.587453	18749	0.934682	No
SmallIntestine-TerminalIleum	174	SYNRG	ENSG00000275066.4	17	37514797	37609496	-0.00392854	0.00319624	0.220929	18749	0.798574	No
SmallIntestine-TerminalIleum	174	DDX52	ENSG00000278053.4	17	37610169	37642308	0.00202415	0.00425375	0.634864	18749	0.943226	No
SmallIntestine-TerminalIleum	174	HNF1B	ENSG00000275410.4	17	37686432	37745247	0.00473145	0.0107651	0.66091	18749	0.948895	No
SmallIntestine-TerminalIleum	174	TBC1D3L	ENSG00000274512.5	17	37977972	37989048	-0.0264678	0.0420154	0.529671	18749	0.913512	No
SmallIntestine-TerminalIleum	174	TBC1D3D	ENSG00000274419.6	17	38003976	38014902	0.00948817	0.056022	0.865735	18749	0.98505	No
SmallIntestine-TerminalIleum	174	MRPL45	ENSG00000278845.4	17	38297023	38323218	-0.00630889	0.00319901	0.0504086	18749	0.618054	No
SmallIntestine-TerminalIleum	174	GPR179	ENSG00000277399.4	17	38325530	38343810	0.0117027	0.0138649	0.399967	18749	0.877402	No
SmallIntestine-TerminalIleum	174	SOCS7	ENSG00000274211.4	17	38352228	38405593	-0.00222457	0.00389739	0.568989	18749	0.925955	No
SmallIntestine-TerminalIleum	174	ARHGAP23	ENSG00000275832.4	17	38419280	38512392	0.0108214	0.00488016	0.0280779	18749	0.537101	No
SmallIntestine-TerminalIleum	174	SRCIN1	ENSG00000277363.4	17	38530016	38605930	-0.0182262	0.00852181	0.0340522	18749	0.564995	No
SmallIntestine-TerminalIleum	174	EPOP	ENSG00000273604.1	17	38671703	38675421	0.00684876	0.00950387	0.472244	18749	0.899457	No
SmallIntestine-TerminalIleum	174	CTB-58E17.1	ENSG00000277969.1	17	38702452	38704747	0.00698034	0.00570224	0.222793	18749	0.799913	No
SmallIntestine-TerminalIleum	174	MLLT6	ENSG00000275023.4	17	38705542	38729803	-0.000485486	0.0036146	0.893333	18749	0.988487	No
SmallIntestine-TerminalIleum	174	CISD3	ENSG00000277972.1	17	38730235	38733896	-0.0030466	0.00497733	0.541389	18749	0.917521	No
SmallIntestine-TerminalIleum	174	PCGF2	ENSG00000277258.4	17	38735045	38748378	0.00598046	0.00526636	0.257914	18749	0.816043	No
SmallIntestine-TerminalIleum	174	PSMB3	ENSG00000277791.4	17	38752736	38764231	0.0029971	0.00374661	0.424989	18749	0.888449	No
SmallIntestine-TerminalIleum	174	PIP4K2B	ENSG00000276293.4	17	38765689	38800126	0.00155506	0.00263623	0.556146	18749	0.921421	No
SmallIntestine-TerminalIleum	174	CWC25	ENSG00000273559.4	17	38800434	38825481	-0.00249157	0.0040558	0.539921	18749	0.917521	No
SmallIntestine-TerminalIleum	174	RPL23	ENSG00000125691.12	17	38847865	38853843	-0.00619848	0.00458004	0.177947	18749	0.77346	No
SmallIntestine-TerminalIleum	174	LASP1	ENSG00000002834.17	17	38869859	38921770	0.00238046	0.00430767	0.581343	18749	0.931902	No
SmallIntestine-TerminalIleum	174	LINC00672	ENSG00000263874.2	17	38925168	38929384	0.00191091	0.00965798	0.84342	18749	0.980829	No
SmallIntestine-TerminalIleum	174	PLXDC1	ENSG00000161381.13	17	39063303	39154394	0.0122142	0.00820236	0.13853	18749	0.740461	No
SmallIntestine-TerminalIleum	174	CACNB1	ENSG00000067191.15	17	39173563	39197703	-0.00395769	0.00464388	0.395422	18749	0.874012	No
SmallIntestine-TerminalIleum	174	RPL19	ENSG00000108298.9	17	39200283	39204727	-0.005402	0.00444323	0.225953	18749	0.803918	No
SmallIntestine-TerminalIleum	174	STAC2	ENSG00000141750.6	17	39210536	39225872	-0.0295078	0.0122531	0.0172297	18749	0.488714	No
SmallIntestine-TerminalIleum	174	FBXL20	ENSG00000108306.11	17	39252644	39402523	-0.00557092	0.00476287	0.243971	18749	0.809427	No
SmallIntestine-TerminalIleum	174	MED1	ENSG00000125686.11	17	39404285	39451286	-0.0087592	0.00356356	0.015095	18749	0.47648	No
SmallIntestine-TerminalIleum	174	CDK12	ENSG00000167258.13	17	39461511	39564907	-0.00407495	0.00268722	0.13149	18749	0.731147	No
SmallIntestine-TerminalIleum	174	RP11-390P24.1	ENSG00000273576.1	17	39566915	39567559	-0.00272138	0.00445352	0.542071	18749	0.917521	No
SmallIntestine-TerminalIleum	174	NEUROD2	ENSG00000171532.4	17	39604780	39607943	0.0219876	0.0263011	0.404469	18749	0.879551	No
SmallIntestine-TerminalIleum	174	AC087491.2	ENSG00000214546.3	17	39619613	39622513	-0.0295676	0.0195124	0.131766	18749	0.731647	No
SmallIntestine-TerminalIleum	174	PPP1R1B	ENSG00000131771.13	17	39626740	39636626	-0.0280062	0.0108538	0.0108179	18749	0.443323	No
SmallIntestine-TerminalIleum	174	STARD3	ENSG00000131748.15	17	39637065	39663484	-0.00134219	0.00356995	0.707465	18749	0.959314	No
SmallIntestine-TerminalIleum	174	TCAP	ENSG00000173991.5	17	39664187	39666555	-0.00374712	0.0117419	0.75007	18749	0.967984	No
SmallIntestine-TerminalIleum	174	PNMT	ENSG00000141744.3	17	39667981	39670475	-0.00204291	0.0186638	0.912983	18749	0.989709	No
SmallIntestine-TerminalIleum	174	PGAP3	ENSG00000161395.13	17	39671122	39696797	0.00482842	0.00526604	0.360649	18749	0.864672	No
SmallIntestine-TerminalIleum	174	ERBB2	ENSG00000141736.13	17	39688108	39730353	-0.00636102	0.00507479	0.211965	18749	0.793557	No
SmallIntestine-TerminalIleum	174	MIEN1	ENSG00000141741.11	17	39729156	39730787	0.00203206	0.0040669	0.618039	18749	0.93992	No
SmallIntestine-TerminalIleum	174	GRB7	ENSG00000141738.13	17	39737927	39747291	-0.0110605	0.0102218	0.280944	18749	0.827431	No
SmallIntestine-TerminalIleum	174	IKZF3	ENSG00000161405.16	17	39757715	39864188	0.00181214	0.00894334	0.839699	18749	0.980038	No
SmallIntestine-TerminalIleum	174	ZPBP2	ENSG00000186075.12	17	39868164	39877896	0.00161585	0.0233412	0.9449	18749	0.993377	No
SmallIntestine-TerminalIleum	174	GSDMB	ENSG00000073605.18	17	39904595	39918650	-0.00339355	0.00959169	0.723979	18749	0.963043	No
SmallIntestine-TerminalIleum	174	ORMDL3	ENSG00000172057.9	17	39921041	39927601	-0.00421976	0.00415112	0.31099	18749	0.841721	No
SmallIntestine-TerminalIleum	174	RP11-387H17.4	ENSG00000264968.1	17	39927742	39939601	-0.0189858	0.0197385	0.337645	18749	0.854155	No
SmallIntestine-TerminalIleum	174	GSDMA	ENSG00000167914.11	17	39953263	39977766	-0.0200104	0.0232281	0.390336	18749	0.873006	No
SmallIntestine-TerminalIleum	174	PSMD3	ENSG00000108344.14	17	39980797	39997960	-0.00137394	0.00319019	0.667313	18749	0.949852	No
SmallIntestine-TerminalIleum	174	CSF3	ENSG00000108342.12	17	40015361	40017813	-0.0301383	0.0295197	0.308899	18749	0.841721	No
SmallIntestine-TerminalIleum	174	MED24	ENSG00000008838.19	17	40019097	40061215	0.000636731	0.00296009	0.829974	18749	0.978601	No
SmallIntestine-TerminalIleum	174	THRA	ENSG00000126351.12	17	40058290	40093867	-0.00766355	0.00483848	0.1153	18749	0.714515	No
SmallIntestine-TerminalIleum	174	NR1D1	ENSG00000126368.5	17	40092787	40100725	-0.00953794	0.0177441	0.59169	18749	0.935913	No
SmallIntestine-TerminalIleum	174	MSL1	ENSG00000188895.11	17	40122298	40136916	-0.00907206	0.0032551	0.00599838	18749	0.383608	No
SmallIntestine-TerminalIleum	174	CASC3	ENSG00000108349.16	17	40140323	40172183	0.00352706	0.00293064	0.230649	18749	0.807213	No
SmallIntestine-TerminalIleum	174	RAPGEFL1	ENSG00000108352.11	17	40177010	40195656	-0.00390815	0.00636622	0.540206	18749	0.917521	No
SmallIntestine-TerminalIleum	174	WIPF2	ENSG00000171475.13	17	40219304	40284136	-0.00274186	0.00360437	0.448013	18749	0.893921	No
SmallIntestine-TerminalIleum	174	CDC6	ENSG00000094804.9	17	40287633	40304657	-0.00742924	0.0104323	0.477473	18749	0.901543	No
SmallIntestine-TerminalIleum	174	RARA	ENSG00000131759.17	17	40309192	40357643	0.0104371	0.00497196	0.0374523	18749	0.577783	No
SmallIntestine-TerminalIleum	174	TOP2A	ENSG00000131747.14	17	40388516	40417950	0.00141652	0.0117771	0.904423	18749	0.989333	No
SmallIntestine-TerminalIleum	174	IGFBP4	ENSG00000141753.6	17	40443461	40457731	0.00531182	0.00730107	0.468014	18749	0.898196	No
SmallIntestine-TerminalIleum	174	TNS4	ENSG00000131746.12	17	40475828	40501597	0.023131	0.0176901	0.192995	18749	0.782483	No
SmallIntestine-TerminalIleum	174	RP5-1028K7.2	ENSG00000266088.5	17	40517026	40527002	-0.0315789	0.0238452	0.187382	18749	0.777433	No
SmallIntestine-TerminalIleum	174	CCR7	ENSG00000126353.3	17	40553769	40565472	-0.0281407	0.0142399	0.0499437	18749	0.618054	No
SmallIntestine-TerminalIleum	174	SMARCE1	ENSG00000073584.18	17	40624962	40648299	-0.001963	0.00278456	0.481916	18749	0.903597	No
SmallIntestine-TerminalIleum	174	KRT222	ENSG00000213424.8	17	40654665	40665181	0.00869571	0.0111398	0.436253	18749	0.891647	No
SmallIntestine-TerminalIleum	174	KRT24	ENSG00000167916.4	17	40697991	40703750	0.0288693	0.0330139	0.383248	18749	0.872683	No
SmallIntestine-TerminalIleum	174	KRT25	ENSG00000204897.6	17	40748021	40755332	-0.0133111	0.0274717	0.628703	18749	0.943123	No
SmallIntestine-TerminalIleum	174	KRT27	ENSG00000171446.6	17	40776808	40782534	0.0338784	0.0290216	0.244897	18749	0.810127	No
SmallIntestine-TerminalIleum	174	KRT10	ENSG00000186395.7	17	40818117	40822595	-0.00100508	0.0058403	0.863592	18749	0.984836	No
SmallIntestine-TerminalIleum	174	TMEM99	ENSG00000167920.8	17	40819162	40836274	0.00594162	0.00539982	0.272925	18749	0.823473	No
SmallIntestine-TerminalIleum	174	KRT12	ENSG00000187242.4	17	40861303	40867210	-0.00709378	0.0239044	0.767058	18749	0.968973	No
SmallIntestine-TerminalIleum	174	KRT20	ENSG00000171431.3	17	40875941	40885227	0.0230265	0.0140671	0.103718	18749	0.707536	No
SmallIntestine-TerminalIleum	174	KRT23	ENSG00000108244.16	17	40922696	40937634	0.00176327	0.0208984	0.93287	18749	0.992545	No
SmallIntestine-TerminalIleum	174	KRT39	ENSG00000196859.7	17	40958417	40966892	0.00927578	0.0335166	0.782346	18749	0.971012	No
SmallIntestine-TerminalIleum	174	KRT40	ENSG00000204889.10	17	40977716	40987135	-0.0243637	0.0201075	0.227519	18749	0.804609	No
SmallIntestine-TerminalIleum	174	KRTAP4-1	ENSG00000198443.6	17	41184102	41185342	0.00589172	0.0274982	0.830633	18749	0.97878	No
SmallIntestine-TerminalIleum	174	KRT31	ENSG00000094796.4	17	41393724	41397592	0.0169251	0.0325801	0.604173	18749	0.937498	No
SmallIntestine-TerminalIleum	174	KRT36	ENSG00000126337.13	17	41486136	41492546	0.0242352	0.0265567	0.362907	18749	0.865062	No
SmallIntestine-TerminalIleum	174	KRT13	ENSG00000171401.14	17	41500981	41505705	-0.0259058	0.0309478	0.403861	18749	0.879551	No
SmallIntestine-TerminalIleum	174	KRT15	ENSG00000171346.15	17	41513743	41522529	-0.0043068	0.0151691	0.776859	18749	0.969504	No
SmallIntestine-TerminalIleum	174	KRT19	ENSG00000171345.13	17	41523617	41528308	0.0175266	0.0106617	0.102266	18749	0.705956	No
SmallIntestine-TerminalIleum	174	LINC00974	ENSG00000226629.1	17	41549606	41554495	0.00380863	0.0228101	0.867614	18749	0.98507	No
SmallIntestine-TerminalIleum	174	KRT9	ENSG00000171403.9	17	41565841	41572058	0.00131199	0.0209389	0.950121	18749	0.994574	No
SmallIntestine-TerminalIleum	174	KRT14	ENSG00000186847.5	17	41582279	41586921	-0.0052628	0.0175786	0.765054	18749	0.968973	No
SmallIntestine-TerminalIleum	174	KRT16	ENSG00000186832.8	17	41609778	41615899	-0.0207416	0.0227014	0.362338	18749	0.865062	No
SmallIntestine-TerminalIleum	174	KRT17	ENSG00000128422.15	17	41619437	41624842	0.00340728	0.019826	0.863777	18749	0.984836	No
SmallIntestine-TerminalIleum	174	EIF1	ENSG00000173812.10	17	41688887	41692668	-0.006703	0.00431493	0.122397	18749	0.720772	No
SmallIntestine-TerminalIleum	174	HAP1	ENSG00000173805.15	17	41717742	41734644	0.00814273	0.0133144	0.541732	18749	0.917521	No
SmallIntestine-TerminalIleum	174	JUP	ENSG00000173801.16	17	41754604	41786931	-0.0042292	0.00523422	0.420359	18749	0.886636	No
SmallIntestine-TerminalIleum	174	P3H4	ENSG00000141696.12	17	41801947	41812604	0.00475613	0.00544975	0.384189	18749	0.872794	No
SmallIntestine-TerminalIleum	174	FKBP10	ENSG00000141756.18	17	41812680	41823217	0.00269291	0.00565576	0.634662	18749	0.943226	No
SmallIntestine-TerminalIleum	174	NT5C3B	ENSG00000141698.16	17	41825200	41836263	-0.00133487	0.00544918	0.806812	18749	0.975867	No
SmallIntestine-TerminalIleum	174	KLHL10	ENSG00000161594.6	17	41835685	41848384	0.00685704	0.0111382	0.539056	18749	0.917521	No
SmallIntestine-TerminalIleum	174	KLHL11	ENSG00000178502.5	17	41853545	41865431	-0.000829923	0.00927701	0.928834	18749	0.992065	No
SmallIntestine-TerminalIleum	174	ACLY	ENSG00000131473.16	17	41866908	41930542	0.00330607	0.00381192	0.387146	18749	0.873006	No
SmallIntestine-TerminalIleum	174	TTC25	ENSG00000204815.9	17	41930635	41965651	0.00289489	0.00914456	0.752005	18749	0.968004	No
SmallIntestine-TerminalIleum	174	CNP	ENSG00000173786.16	17	41966741	41977731	-0.00171839	0.00367717	0.640944	18749	0.94396	No
SmallIntestine-TerminalIleum	174	DNAJC7	ENSG00000168259.14	17	41981855	42021376	-0.00524425	0.00250494	0.0379588	18749	0.577783	No
SmallIntestine-TerminalIleum	174	NKIRAS2	ENSG00000168256.17	17	42011382	42025575	0.00062406	0.00297627	0.834199	18749	0.979116	No
SmallIntestine-TerminalIleum	174	ZNF385C	ENSG00000187595.15	17	42025645	42098479	-0.00375268	0.010125	0.711425	18749	0.959656	No
SmallIntestine-TerminalIleum	174	CTD-2132N18.2	ENSG00000267221.2	17	42038232	42050614	-0.000450979	0.00873008	0.958869	18749	0.996202	No
SmallIntestine-TerminalIleum	174	DHX58	ENSG00000108771.12	17	42101404	42112733	0.00134753	0.0063406	0.831983	18749	0.97894	No
SmallIntestine-TerminalIleum	174	KAT2A	ENSG00000108773.10	17	42113108	42121358	-0.0034852	0.00522248	0.505564	18749	0.909113	No
SmallIntestine-TerminalIleum	174	HSPB9	ENSG00000260325.1	17	42121431	42123352	0.0135356	0.0098759	0.172529	18749	0.768913	No
SmallIntestine-TerminalIleum	174	RAB5C	ENSG00000108774.14	17	42124976	42154998	0.00249326	0.00292808	0.395831	18749	0.874012	No
SmallIntestine-TerminalIleum	174	KCNH4	ENSG00000089558.8	17	42156891	42181278	-0.0129478	0.0124606	0.300406	18749	0.837821	No
SmallIntestine-TerminalIleum	174	GHDC	ENSG00000167925.15	17	42188799	42194532	0.00358786	0.00368346	0.331581	18749	0.85184	No
SmallIntestine-TerminalIleum	174	STAT5B	ENSG00000173757.9	17	42199168	42276707	0.0031319	0.00246046	0.204999	18749	0.790927	No
SmallIntestine-TerminalIleum	174	STAT5A	ENSG00000126561.16	17	42287547	42311943	-0.00518613	0.00386736	0.181921	18749	0.773741	No
SmallIntestine-TerminalIleum	174	STAT3	ENSG00000168610.14	17	42313324	42388568	-0.00456916	0.00451502	0.313151	18749	0.842845	No
SmallIntestine-TerminalIleum	174	PTRF	ENSG00000177469.12	17	42402452	42423517	0.00939183	0.00547159	0.0881131	18749	0.678401	No
SmallIntestine-TerminalIleum	174	ATP6V0A1	ENSG00000033627.16	17	42458844	42522611	-0.00386774	0.00362715	0.287964	18749	0.831421	No
SmallIntestine-TerminalIleum	174	NAGLU	ENSG00000108784.9	17	42536172	42544449	-0.00351933	0.00467839	0.453063	18749	0.893921	No
SmallIntestine-TerminalIleum	174	HSD17B1	ENSG00000108786.10	17	42549214	42555213	-0.00594391	0.00697714	0.395603	18749	0.874012	No
SmallIntestine-TerminalIleum	174	COASY	ENSG00000068120.14	17	42561467	42566275	8.49284e-05	0.00334407	0.979772	18749	0.997427	No
SmallIntestine-TerminalIleum	174	MLX	ENSG00000108788.11	17	42567068	42573239	-0.00730632	0.003528	0.0400537	18749	0.584274	No
SmallIntestine-TerminalIleum	174	PSMC3IP	ENSG00000131470.14	17	42573311	42577831	-0.00366588	0.00603777	0.544652	18749	0.918441	No
SmallIntestine-TerminalIleum	174	FAM134C	ENSG00000141699.10	17	42579513	42609675	-0.00256244	0.00339415	0.451443	18749	0.893921	No
SmallIntestine-TerminalIleum	174	TUBG1	ENSG00000131462.7	17	42609728	42615234	0.00611584	0.00499868	0.223038	18749	0.800357	No
SmallIntestine-TerminalIleum	174	TUBG2	ENSG00000037042.8	17	42659305	42667006	-0.00344814	0.00539012	0.523321	18749	0.913041	No
SmallIntestine-TerminalIleum	174	PLEKHH3	ENSG00000068137.14	17	42667914	42676994	0.0100163	0.0071977	0.166077	18749	0.762233	No
SmallIntestine-TerminalIleum	174	CCR10	ENSG00000184451.5	17	42678889	42683820	-0.00571997	0.010747	0.595338	18749	0.936386	No
SmallIntestine-TerminalIleum	174	CNTNAP1	ENSG00000108797.11	17	42683918	42699814	-5.96321e-06	0.00845876	0.999438	18749	0.999909	No
SmallIntestine-TerminalIleum	174	EZH1	ENSG00000108799.12	17	42700275	42745049	-0.00664179	0.00367108	0.0723927	18749	0.661703	No
SmallIntestine-TerminalIleum	174	CTD-3193K9.11	ENSG00000273650.1	17	42751289	42751717	-0.0189122	0.0160397	0.240206	18749	0.8081	No
SmallIntestine-TerminalIleum	174	RAMP2-AS1	ENSG00000197291.8	17	42753914	42761193	-0.0229622	0.0103197	0.0275479	18749	0.537101	No
SmallIntestine-TerminalIleum	174	RAMP2	ENSG00000131477.10	17	42761258	42763041	0.00618007	0.00691706	0.373027	18749	0.868216	No
SmallIntestine-TerminalIleum	174	VPS25	ENSG00000131475.6	17	42773436	42779599	0.00011473	0.00312817	0.970791	18749	0.996884	No
SmallIntestine-TerminalIleum	174	WNK4	ENSG00000126562.16	17	42780678	42796936	-0.0251975	0.010334	0.0159089	18749	0.47648	No
SmallIntestine-TerminalIleum	174	COA3	ENSG00000183978.7	17	42795383	42798704	0.000315845	0.00494227	0.949128	18749	0.994522	No
SmallIntestine-TerminalIleum	174	CNTD1	ENSG00000176563.9	17	42798792	42811587	0.00433522	0.0053153	0.415999	18749	0.885175	No
SmallIntestine-TerminalIleum	174	BECN1	ENSG00000126581.12	17	42811655	42833141	-0.00722547	0.00353303	0.0425677	18749	0.594269	No
SmallIntestine-TerminalIleum	174	PSME3	ENSG00000131467.10	17	42824385	42843758	0.00114268	0.00302963	0.706576	18749	0.959314	No
SmallIntestine-TerminalIleum	174	AOC2	ENSG00000131480.8	17	42844600	42850707	-0.0104349	0.00784364	0.18539	18749	0.775661	No
SmallIntestine-TerminalIleum	174	AOC3	ENSG00000131471.6	17	42851184	42858130	0.00614079	0.00763224	0.422315	18749	0.887346	No
SmallIntestine-TerminalIleum	174	LINC00671	ENSG00000213373.7	17	42874670	42898704	0.00699805	0.0181819	0.700856	18749	0.957491	No
SmallIntestine-TerminalIleum	174	G6PC	ENSG00000131482.9	17	42900797	42913369	0.0206131	0.031547	0.514479	18749	0.911645	No
SmallIntestine-TerminalIleum	174	AARSD1	ENSG00000266967.6	17	42950526	42964498	4.96074e-05	0.00348225	0.988653	18749	0.998483	No
SmallIntestine-TerminalIleum	174	PTGES3L	ENSG00000267060.5	17	42968088	42980433	-0.010631	0.00829451	0.201902	18749	0.789082	No
SmallIntestine-TerminalIleum	174	RUNDC1	ENSG00000198863.7	17	42980565	42993690	0.00343248	0.00395647	0.387002	18749	0.873006	No
SmallIntestine-TerminalIleum	174	RPL27	ENSG00000131469.12	17	42998273	43002959	-0.0062429	0.00452423	0.16965	18749	0.765344	No
SmallIntestine-TerminalIleum	174	IFI35	ENSG00000068079.7	17	43006725	43014456	0.00888467	0.00555351	0.111713	18749	0.711689	No
SmallIntestine-TerminalIleum	174	VAT1	ENSG00000108828.15	17	43014605	43025123	-0.000824761	0.00516089	0.873243	18749	0.985329	No
SmallIntestine-TerminalIleum	174	RND2	ENSG00000108830.9	17	43025241	43032036	0.00223988	0.00890389	0.80172	18749	0.975124	No
SmallIntestine-TerminalIleum	174	BRCA1	ENSG00000012048.20	17	43044295	43125483	-0.0044769	0.00686726	0.515437	18749	0.911645	No
SmallIntestine-TerminalIleum	174	RP11-242D8.1	ENSG00000267002.2	17	43148368	43171037	-0.00625388	0.00480989	0.195496	18749	0.78521	No
SmallIntestine-TerminalIleum	174	NBR1	ENSG00000188554.13	17	43171202	43211689	-0.0060156	0.00337129	0.0763598	18749	0.665893	No
SmallIntestine-TerminalIleum	174	TMEM106A	ENSG00000184988.8	17	43211835	43220041	-0.00249615	0.00659181	0.705457	18749	0.959027	No
SmallIntestine-TerminalIleum	174	LINC00854	ENSG00000236383.8	17	43216941	43305397	-0.00432159	0.00838861	0.60718	18749	0.938021	No
SmallIntestine-TerminalIleum	174	LINC00910	ENSG00000188825.13	17	43369845	43389199	0.000284865	0.00589885	0.961547	18749	0.996559	No
SmallIntestine-TerminalIleum	174	ARL4D	ENSG00000175906.4	17	43398959	43401137	-0.0029808	0.00824538	0.718219	18749	0.961544	No
SmallIntestine-TerminalIleum	174	DHX8	ENSG00000067596.10	17	43483865	43544463	-0.00312944	0.00282086	0.269013	18749	0.820908	No
SmallIntestine-TerminalIleum	174	ETV4	ENSG00000175832.12	17	43527844	43579620	-0.0312563	0.0142474	0.0297662	18749	0.545339	No
SmallIntestine-TerminalIleum	174	MEOX1	ENSG00000005102.12	17	43640388	43661954	0.00768922	0.00957755	0.423322	18749	0.88799	No
SmallIntestine-TerminalIleum	174	CTC-501O10.1	ENSG00000267440.1	17	43680273	43705884	0.0165656	0.0268757	0.538567	18749	0.917521	No
SmallIntestine-TerminalIleum	174	DUSP3	ENSG00000108861.8	17	43766121	43778988	-0.00221108	0.00479995	0.64571	18749	0.944977	No
SmallIntestine-TerminalIleum	174	MPP3	ENSG00000161647.18	17	43800799	43833170	-0.0163309	0.00706278	0.0221062	18749	0.522001	No
SmallIntestine-TerminalIleum	174	CD300LG	ENSG00000161649.12	17	43847148	43863629	0.00096265	0.015473	0.950474	18749	0.994697	No
SmallIntestine-TerminalIleum	174	MPP2	ENSG00000108852.14	17	43875357	43909711	0.00953994	0.0060751	0.118417	18749	0.717944	No
SmallIntestine-TerminalIleum	174	FAM215A	ENSG00000267496.4	17	43917194	43917985	-0.00911473	0.0253094	0.719248	18749	0.961544	No
SmallIntestine-TerminalIleum	174	PYY	ENSG00000131096.10	17	43952738	44004469	-0.0324954	0.020034	0.106873	18749	0.707536	No
SmallIntestine-TerminalIleum	174	NAGS	ENSG00000161653.10	17	44004546	44009060	0.00611271	0.00807589	0.450277	18749	0.893921	No
SmallIntestine-TerminalIleum	174	TMEM101	ENSG00000091947.9	17	44011188	44023946	-0.00252343	0.00340416	0.459668	18749	0.895595	No
SmallIntestine-TerminalIleum	174	LSM12	ENSG00000161654.9	17	44034635	44067619	-0.00543293	0.00391505	0.167259	18749	0.764237	No
SmallIntestine-TerminalIleum	174	G6PC3	ENSG00000141349.8	17	44070735	44076344	0.00445056	0.00419539	0.290454	18749	0.832382	No
SmallIntestine-TerminalIleum	174	HDAC5	ENSG00000108840.15	17	44076746	44123702	5.57178e-05	0.00525869	0.99156	18749	0.998708	No
SmallIntestine-TerminalIleum	174	C17orf53	ENSG00000125319.14	17	44141906	44162476	-0.00306834	0.00795354	0.700197	18749	0.957279	No
SmallIntestine-TerminalIleum	174	ASB16	ENSG00000161664.6	17	44170447	44179083	-0.00100038	0.00779501	0.898053	18749	0.988487	No
SmallIntestine-TerminalIleum	174	TMUB2	ENSG00000168591.15	17	44186970	44191731	-0.00152653	0.00267933	0.569692	18749	0.9264	No
SmallIntestine-TerminalIleum	174	ATXN7L3	ENSG00000087152.15	17	44191805	44200113	-0.000577782	0.00297544	0.846291	18749	0.981029	No
SmallIntestine-TerminalIleum	174	UBTF	ENSG00000108312.14	17	44205033	44221626	0.00432191	0.00322472	0.182166	18749	0.773741	No
SmallIntestine-TerminalIleum	174	RUNDC3A	ENSG00000108309.13	17	44308559	44318671	-0.0129654	0.00817775	0.114944	18749	0.714168	No
SmallIntestine-TerminalIleum	174	SLC25A39	ENSG00000013306.15	17	44319625	44324870	0.00242398	0.0034405	0.482172	18749	0.903597	No
SmallIntestine-TerminalIleum	174	GRN	ENSG00000030582.17	17	44345086	44353102	0.00490386	0.00518643	0.345895	18749	0.859194	No
SmallIntestine-TerminalIleum	174	FAM171A2	ENSG00000161682.14	17	44353215	44363875	-0.0100921	0.00960495	0.295055	18749	0.833734	No
SmallIntestine-TerminalIleum	174	ITGA2B	ENSG00000005961.17	17	44372180	44389505	0.00387886	0.00992623	0.696515	18749	0.957141	No
SmallIntestine-TerminalIleum	174	GPATCH8	ENSG00000186566.12	17	44397416	44503404	-0.00838661	0.00586203	0.154578	18749	0.755673	No
SmallIntestine-TerminalIleum	174	FZD2	ENSG00000180340.6	17	44557459	44559570	-0.00760414	0.00929886	0.41478	18749	0.8851	No
SmallIntestine-TerminalIleum	174	MEIOC	ENSG00000180336.17	17	44656404	44689857	-0.00121317	0.0111342	0.913379	18749	0.989709	No
SmallIntestine-TerminalIleum	174	CCDC43	ENSG00000180329.13	17	44673069	44689612	-0.00481191	0.00429252	0.264057	18749	0.818185	No
SmallIntestine-TerminalIleum	174	DBF4B	ENSG00000161692.17	17	44708608	44752264	-0.00551015	0.00607885	0.366135	18749	0.866203	No
SmallIntestine-TerminalIleum	174	ADAM11	ENSG00000073670.13	17	44759031	44781846	0.00688339	0.0080034	0.391111	18749	0.873321	No
SmallIntestine-TerminalIleum	174	CTC-296K1.3	ENSG00000267505.1	17	44793199	44794474	0.0582813	0.0149907	0.000150723	18749	0.1711	No
SmallIntestine-TerminalIleum	174	CTC-296K1.4	ENSG00000267405.1	17	44794747	44797783	0.0354316	0.0189011	0.0627699	18749	0.647585	No
SmallIntestine-TerminalIleum	174	GJC1	ENSG00000182963.9	17	44798448	44830816	0.00904403	0.00736825	0.221558	18749	0.798848	No
SmallIntestine-TerminalIleum	174	HIGD1B	ENSG00000131097.6	17	44846353	44849388	0.0218992	0.01061	0.0407168	18749	0.587726	No
SmallIntestine-TerminalIleum	174	EFTUD2	ENSG00000108883.12	17	44849943	44899662	-0.000463426	0.00268123	0.863007	18749	0.984836	No
SmallIntestine-TerminalIleum	174	GFAP	ENSG00000131095.12	17	44905391	44916937	0.0191921	0.0332135	0.564226	18749	0.924436	No
SmallIntestine-TerminalIleum	174	KIF18B	ENSG00000186185.13	17	44924709	44947711	0.0120526	0.0153719	0.434221	18749	0.891454	No
SmallIntestine-TerminalIleum	174	C1QL1	ENSG00000131094.3	17	44959693	44968071	-0.0154488	0.014393	0.284812	18749	0.831356	No
SmallIntestine-TerminalIleum	174	DCAKD	ENSG00000172992.11	17	45023340	45061109	0.000350852	0.00422713	0.933961	18749	0.992545	No
SmallIntestine-TerminalIleum	174	NMT1	ENSG00000136448.11	17	45051662	45108966	0.0027757	0.00295755	0.349469	18749	0.859846	No
SmallIntestine-TerminalIleum	174	PLCD3	ENSG00000161714.11	17	45109017	45133354	0.00312151	0.0079474	0.695039	18749	0.956916	No
SmallIntestine-TerminalIleum	174	ACBD4	ENSG00000181513.14	17	45132600	45144181	0.00138468	0.00373146	0.711093	18749	0.959591	No
SmallIntestine-TerminalIleum	174	AC142472.6	ENSG00000276728.1	17	45146730	45148470	0.0106322	0.00780022	0.174876	18749	0.770539	No
SmallIntestine-TerminalIleum	174	HEXIM1	ENSG00000186834.3	17	45148502	45152101	0.00464421	0.00423693	0.274757	18749	0.824017	No
SmallIntestine-TerminalIleum	174	HEXIM2	ENSG00000168517.10	17	45160700	45162859	-0.00795105	0.00628452	0.207743	18749	0.793227	No
SmallIntestine-TerminalIleum	174	FMNL1	ENSG00000184922.13	17	45222223	45247266	-0.00136432	0.00460271	0.767317	18749	0.968973	No
SmallIntestine-TerminalIleum	174	SPATA32	ENSG00000184361.12	17	45254393	45260990	-0.0168715	0.0162032	0.299417	18749	0.836771	No
SmallIntestine-TerminalIleum	174	MAP3K14	ENSG00000006062.14	17	45263392	45317040	-0.00179104	0.0051612	0.729056	18749	0.964129	No
SmallIntestine-TerminalIleum	174	ARHGAP27	ENSG00000159314.11	17	45393902	45434421	0.00689626	0.00589332	0.24376	18749	0.809427	No
SmallIntestine-TerminalIleum	174	PLEKHM1	ENSG00000225190.10	17	45435900	45490749	0.00146532	0.00344514	0.671198	18749	0.950697	No
SmallIntestine-TerminalIleum	174	RP11-798G7.5	ENSG00000131484.4	17	45533963	45534710	0.0101887	0.0258663	0.694209	18749	0.956916	No
SmallIntestine-TerminalIleum	174	RP11-798G7.6	ENSG00000267198.1	17	45545804	45563230	-0.031385	0.0238304	0.189815	18749	0.779214	No
SmallIntestine-TerminalIleum	174	CRHR1	ENSG00000120088.14	17	45784280	45835828	0.0280994	0.0282525	0.321521	18749	0.848523	No
SmallIntestine-TerminalIleum	174	MAPT	ENSG00000186868.15	17	45894382	46028334	-0.0205089	0.00863717	0.0188217	18749	0.497972	No
SmallIntestine-TerminalIleum	174	KANSL1	ENSG00000120071.13	17	46029916	46225389	-0.00150365	0.00371107	0.685916	18749	0.953764	No
SmallIntestine-TerminalIleum	174	ARL17B	ENSG00000228696.8	17	46274784	46361797	-0.00903483	0.0170754	0.597497	18749	0.936386	No
SmallIntestine-TerminalIleum	174	LRRC37A	ENSG00000176681.14	17	46292733	46337794	-0.00560644	0.0138401	0.685983	18749	0.953764	No
SmallIntestine-TerminalIleum	174	LRRC37A2	ENSG00000238083.7	17	46511511	46553449	-0.00161005	0.0127095	0.899361	18749	0.988487	No
SmallIntestine-TerminalIleum	174	ARL17A	ENSG00000185829.17	17	46516702	46579682	-0.0155892	0.0140069	0.267481	18749	0.820517	No
SmallIntestine-TerminalIleum	174	FAM215B	ENSG00000232300.1	17	46558830	46562795	-0.030689	0.0227516	0.179384	18749	0.773741	No
SmallIntestine-TerminalIleum	174	NSF	ENSG00000073969.18	17	46590669	46757464	0.00610172	0.00330561	0.0668567	18749	0.650371	No
SmallIntestine-TerminalIleum	174	WNT3	ENSG00000108379.9	17	46762506	46833058	-0.00836166	0.0136328	0.540561	18749	0.917521	No
SmallIntestine-TerminalIleum	174	WNT9B	ENSG00000158955.10	17	46833201	46886730	-0.0222028	0.0302111	0.463518	18749	0.897155	No
SmallIntestine-TerminalIleum	174	GOSR2	ENSG00000108433.16	17	46923075	46975524	-0.00161068	0.00378895	0.671366	18749	0.950697	No
SmallIntestine-TerminalIleum	174	RPRML	ENSG00000179673.4	17	46978156	46979248	-0.028817	0.0244412	0.240227	18749	0.8081	No
SmallIntestine-TerminalIleum	174	CDC27	ENSG00000004897.11	17	47117703	47189422	0.000236692	0.00288826	0.934795	18749	0.992545	No
SmallIntestine-TerminalIleum	174	MYL4	ENSG00000198336.9	17	47200446	47223679	0.0399046	0.0210609	0.0600278	18749	0.640513	No
SmallIntestine-TerminalIleum	174	ITGB3	ENSG00000259207.7	17	47253846	47311816	0.0233118	0.00954814	0.0157741	18749	0.47648	No
SmallIntestine-TerminalIleum	174	EFCAB13	ENSG00000178852.15	17	47323290	47441312	0.00810539	0.00796269	0.310333	18749	0.841721	No
SmallIntestine-TerminalIleum	174	NPEPPS	ENSG00000141279.15	17	47522942	47623276	-0.000132817	0.00350014	0.96978	18749	0.996884	No
SmallIntestine-TerminalIleum	174	KPNB1	ENSG00000108424.9	17	47649476	47685505	-0.00403385	0.00277445	0.148028	18749	0.750117	No
SmallIntestine-TerminalIleum	174	TBKBP1	ENSG00000198933.9	17	47694081	47712050	0.00177432	0.00687021	0.796554	18749	0.974508	No
SmallIntestine-TerminalIleum	174	TBX21	ENSG00000073861.2	17	47733244	47746119	0.00754323	0.00938824	0.422954	18749	0.88799	No
SmallIntestine-TerminalIleum	174	OSBPL7	ENSG00000006025.11	17	47807372	47821834	0.000185948	0.00498038	0.970266	18749	0.996884	No
SmallIntestine-TerminalIleum	174	MRPL10	ENSG00000159111.12	17	47823272	47831534	0.00107153	0.00303441	0.724484	18749	0.963043	No
SmallIntestine-TerminalIleum	174	LRRC46	ENSG00000141294.9	17	47831627	47837691	0.00933502	0.00994168	0.349232	18749	0.859846	No
SmallIntestine-TerminalIleum	174	SCRN2	ENSG00000141295.13	17	47837714	47841333	-0.00772871	0.00418341	0.0666236	18749	0.650371	No
SmallIntestine-TerminalIleum	174	SP6	ENSG00000189120.4	17	47844908	47855874	-0.0219278	0.0141116	0.122292	18749	0.720772	No
SmallIntestine-TerminalIleum	174	RP11-6N17.2	ENSG00000266821.1	17	47879472	47882398	-0.0387221	0.0269823	0.153315	18749	0.753954	No
SmallIntestine-TerminalIleum	174	SP2	ENSG00000167182.13	17	47896150	47928957	-0.00128454	0.00422918	0.761747	18749	0.968973	No
SmallIntestine-TerminalIleum	174	PNPO	ENSG00000108439.9	17	47941506	47948288	-0.000370796	0.00487548	0.939477	18749	0.992545	No
SmallIntestine-TerminalIleum	174	PRR15L	ENSG00000167183.2	17	47951967	47957878	-0.00322119	0.00981939	0.74333	18749	0.966988	No
SmallIntestine-TerminalIleum	174	CDK5RAP3	ENSG00000108465.14	17	47967810	47981772	-0.00245227	0.00357758	0.494101	18749	0.906086	No
SmallIntestine-TerminalIleum	174	COPZ2	ENSG00000005243.9	17	48026167	48038030	-0.00137427	0.00574223	0.811174	18749	0.975997	No
SmallIntestine-TerminalIleum	174	NFE2L1	ENSG00000082641.15	17	48048329	48061487	0.000762073	0.00342363	0.824152	18749	0.977146	No
SmallIntestine-TerminalIleum	174	RP5-890E16.5	ENSG00000278765.1	17	48066704	48067293	0.00283184	0.0111348	0.799589	18749	0.974973	No
SmallIntestine-TerminalIleum	174	CBX1	ENSG00000108468.14	17	48070052	48101521	0.0014105	0.00326566	0.666412	18749	0.949852	No
SmallIntestine-TerminalIleum	174	SNX11	ENSG00000002919.14	17	48103357	48123074	0.00183307	0.00362103	0.613429	18749	0.939129	No
SmallIntestine-TerminalIleum	174	SKAP1	ENSG00000141293.15	17	48133440	48430275	-0.00322439	0.00713248	0.651862	18749	0.945202	No
SmallIntestine-TerminalIleum	174	HOXB2	ENSG00000173917.10	17	48540894	48544989	-0.00300372	0.00655481	0.64743	18749	0.944983	No
SmallIntestine-TerminalIleum	174	HOXB3	ENSG00000120093.11	17	48548870	48590272	0.00250893	0.00614712	0.68374	18749	0.953341	No
SmallIntestine-TerminalIleum	174	HOXB4	ENSG00000182742.5	17	48575513	48579629	-0.00283149	0.00668571	0.67252	18749	0.950697	No
SmallIntestine-TerminalIleum	174	HOXB5	ENSG00000120075.5	17	48591257	48593961	-0.0126374	0.00828399	0.129208	18749	0.728457	No
SmallIntestine-TerminalIleum	174	HOXB6	ENSG00000108511.9	17	48595751	48604992	-0.0149792	0.00854304	0.0815517	18749	0.676192	No
SmallIntestine-TerminalIleum	174	HOXB7	ENSG00000260027.4	17	48607227	48633572	-0.00300067	0.00561506	0.593848	18749	0.936214	No
SmallIntestine-TerminalIleum	174	HOXB8	ENSG00000120068.6	17	48611377	48614939	-0.0153878	0.0119854	0.201139	18749	0.788261	No
SmallIntestine-TerminalIleum	174	HOXB9	ENSG00000170689.9	17	48621159	48626356	-0.0094822	0.0118535	0.424988	18749	0.888449	No
SmallIntestine-TerminalIleum	174	RP11-357H14.17	ENSG00000272763.1	17	48635923	48647023	0.0115512	0.0113699	0.311267	18749	0.841721	No
SmallIntestine-TerminalIleum	174	LINC02086	ENSG00000244649.4	17	48652389	48707346	0.00240428	0.0136964	0.860888	18749	0.984135	No
SmallIntestine-TerminalIleum	174	TTLL6	ENSG00000170703.15	17	48762235	48817214	-0.0441401	0.0164651	0.00815486	18749	0.423533	No
SmallIntestine-TerminalIleum	174	CALCOCO2	ENSG00000136436.14	17	48830988	48866522	-0.00409753	0.00339093	0.228778	18749	0.805889	No
SmallIntestine-TerminalIleum	174	ATP5G1	ENSG00000159199.13	17	48892765	48895871	0.00392901	0.00542809	0.470283	18749	0.899137	No
SmallIntestine-TerminalIleum	174	UBE2Z	ENSG00000159202.17	17	48908369	48929056	0.000417889	0.00259898	0.872473	18749	0.985329	No
SmallIntestine-TerminalIleum	174	SNF8	ENSG00000159210.9	17	48929316	48945117	0.00155071	0.0028924	0.592649	18749	0.936056	No
SmallIntestine-TerminalIleum	174	B4GALNT2	ENSG00000167080.8	17	49132460	49176840	0.0579988	0.023112	0.0131393	18749	0.461484	No
SmallIntestine-TerminalIleum	174	GNGT2	ENSG00000167083.6	17	49202791	49209400	0.00633574	0.00798343	0.428659	18749	0.889648	No
SmallIntestine-TerminalIleum	174	ABI3	ENSG00000108798.8	17	49210227	49223225	0.0167695	0.00588512	0.00498692	18749	0.358237	No
SmallIntestine-TerminalIleum	174	PHOSPHO1	ENSG00000173868.11	17	49223362	49230766	0.0177533	0.00961264	0.0667109	18749	0.650371	No
SmallIntestine-TerminalIleum	174	ZNF652	ENSG00000198740.8	17	49289206	49362116	0.000305391	0.00389399	0.937592	18749	0.992545	No
SmallIntestine-TerminalIleum	174	RP11-1079K10.3	ENSG00000248714.6	17	49361165	49369998	-0.0105775	0.0175648	0.547939	18749	0.920053	No
SmallIntestine-TerminalIleum	174	PHB	ENSG00000167085.11	17	49404049	49414905	-0.00215502	0.00363341	0.553988	18749	0.920724	No
SmallIntestine-TerminalIleum	174	NGFR	ENSG00000064300.8	17	49502063	49515017	-0.004589	0.00890206	0.606953	18749	0.937845	No
SmallIntestine-TerminalIleum	174	NXPH3	ENSG00000182575.7	17	49575858	49582290	0.00800616	0.00925581	0.388409	18749	0.873006	No
SmallIntestine-TerminalIleum	174	SPOP	ENSG00000121067.17	17	49598884	49678234	-0.00579208	0.00529022	0.275307	18749	0.824232	No
SmallIntestine-TerminalIleum	174	SLC35B1	ENSG00000121073.13	17	49700943	49709014	-0.00138532	0.00477757	0.77224	18749	0.968973	No
SmallIntestine-TerminalIleum	174	FAM117A	ENSG00000121104.7	17	49710332	49789180	0.00335465	0.00535137	0.531681	18749	0.914602	No
SmallIntestine-TerminalIleum	174	KAT7	ENSG00000136504.11	17	49789312	49835030	-0.00440856	0.00267826	0.101818	18749	0.704978	No
SmallIntestine-TerminalIleum	174	TAC4	ENSG00000176358.15	17	49838309	49844157	0.00860223	0.0194404	0.658762	18749	0.947794	No
SmallIntestine-TerminalIleum	174	DLX4	ENSG00000108813.10	17	49968970	49974959	-0.0380228	0.0154337	0.0148694	18749	0.47648	No
SmallIntestine-TerminalIleum	174	DLX3	ENSG00000064195.7	17	49990005	49995224	-0.0410421	0.0210935	0.0535332	18749	0.62967	No
SmallIntestine-TerminalIleum	174	RP11-1094H24.4	ENSG00000246640.1	17	50050349	50055739	0.0103943	0.0129856	0.4247	18749	0.888449	No
SmallIntestine-TerminalIleum	174	ITGA3	ENSG00000005884.17	17	50055968	50090481	-0.000527398	0.00447387	0.906315	18749	0.989617	No
SmallIntestine-TerminalIleum	174	PDK2	ENSG00000005882.11	17	50094737	50110039	-0.000811794	0.00643556	0.899786	18749	0.988492	No
SmallIntestine-TerminalIleum	174	SAMD14	ENSG00000167100.14	17	50112153	50129882	0.0209662	0.00834246	0.013007	18749	0.461484	No
SmallIntestine-TerminalIleum	174	PPP1R9B	ENSG00000108819.10	17	50133735	50150630	0.00518518	0.00407837	0.205534	18749	0.791415	No
SmallIntestine-TerminalIleum	174	SGCA	ENSG00000108823.15	17	50165985	50175931	0.00802234	0.00881104	0.364008	18749	0.865673	No
SmallIntestine-TerminalIleum	174	COL1A1	ENSG00000108821.13	17	50183289	50201632	0.0114713	0.0086128	0.184889	18749	0.775566	No
SmallIntestine-TerminalIleum	174	TMEM92	ENSG00000167105.7	17	50271406	50281485	-0.00669052	0.0102483	0.514843	18749	0.911645	No
SmallIntestine-TerminalIleum	174	XYLT2	ENSG00000015532.9	17	50346092	50361151	0.00222769	0.00363899	0.541337	18749	0.917521	No
SmallIntestine-TerminalIleum	174	MRPL27	ENSG00000108826.15	17	50367857	50373214	-0.000513972	0.00385519	0.894117	18749	0.988487	No
SmallIntestine-TerminalIleum	174	EME1	ENSG00000154920.14	17	50373220	50381237	-0.0162941	0.00851848	0.0576554	18749	0.635805	No
SmallIntestine-TerminalIleum	174	LRRC59	ENSG00000108829.9	17	50375059	50397239	0.00111898	0.00473155	0.813368	18749	0.976094	No
SmallIntestine-TerminalIleum	174	ACSF2	ENSG00000167107.12	17	50426158	50474845	-0.0118702	0.00687383	0.086222	18749	0.677791	No
SmallIntestine-TerminalIleum	174	CHAD	ENSG00000136457.9	17	50464496	50468966	-0.0180475	0.0108761	0.0991011	18749	0.701054	No
SmallIntestine-TerminalIleum	174	RP11-94C24.13	ENSG00000275897.1	17	50475819	50478391	0.0112636	0.0189065	0.552227	18749	0.920311	No
SmallIntestine-TerminalIleum	174	RSAD1	ENSG00000136444.9	17	50478800	50485975	-0.00142897	0.00281085	0.611928	18749	0.938803	No
SmallIntestine-TerminalIleum	174	RP11-94C24.6	ENSG00000249451.1	17	50503412	50508328	0.0167752	0.0255146	0.511871	18749	0.911454	No
SmallIntestine-TerminalIleum	174	MYCBPAP	ENSG00000136449.13	17	50508384	50531501	0.0171111	0.0149856	0.255317	18749	0.815671	No
SmallIntestine-TerminalIleum	174	EPN3	ENSG00000049283.17	17	50532543	50543750	-0.00736678	0.0113943	0.518911	18749	0.912461	No
SmallIntestine-TerminalIleum	174	SPATA20	ENSG00000006282.20	17	50546306	50555852	0.00318798	0.00706013	0.652239	18749	0.945202	No
SmallIntestine-TerminalIleum	174	CACNA1G	ENSG00000006283.17	17	50561068	50627474	0.0161172	0.015287	0.293414	18749	0.833064	No
SmallIntestine-TerminalIleum	174	ABCC3	ENSG00000108846.15	17	50634777	50692252	-0.00706737	0.0110118	0.52197	18749	0.9128	No
SmallIntestine-TerminalIleum	174	ANKRD40	ENSG00000154945.6	17	50693190	50707924	-0.00556825	0.00378108	0.14291	18749	0.748025	No
SmallIntestine-TerminalIleum	174	LUC7L3	ENSG00000108848.15	17	50719544	50756213	-0.00863937	0.00352866	0.015489	18749	0.47648	No
SmallIntestine-TerminalIleum	174	WFIKKN2	ENSG00000173714.7	17	50834650	50842348	-0.00669013	0.0170956	0.696096	18749	0.957141	No
SmallIntestine-TerminalIleum	174	TOB1	ENSG00000141232.4	17	50862223	50867495	-0.00557272	0.00672189	0.408381	18749	0.881224	No
SmallIntestine-TerminalIleum	174	RP11-700H6.4	ENSG00000262006.1	17	50909738	50910232	0.0167762	0.0250388	0.503869	18749	0.90813	No
SmallIntestine-TerminalIleum	174	RP11-700H6.1	ENSG00000247011.2	17	50934989	50944713	0.00778618	0.0239471	0.745522	18749	0.967706	No
SmallIntestine-TerminalIleum	174	SPAG9	ENSG00000008294.20	17	50962174	51120865	-0.00373257	0.003432	0.278503	18749	0.826566	No
SmallIntestine-TerminalIleum	174	NME1	ENSG00000239672.7	17	51153536	51162428	-0.00184309	0.00720277	0.798385	18749	0.974666	No
SmallIntestine-TerminalIleum	174	NME2	ENSG00000243678.11	17	51165435	51171747	0.000572409	0.00411849	0.889646	18749	0.987906	No
SmallIntestine-TerminalIleum	174	MBTD1	ENSG00000011258.15	17	51177425	51260066	-0.00459941	0.00344197	0.183458	18749	0.774695	No
SmallIntestine-TerminalIleum	174	UTP18	ENSG00000011260.13	17	51260528	51297936	-0.000147849	0.00395159	0.970203	18749	0.996884	No
SmallIntestine-TerminalIleum	174	CA10	ENSG00000154975.13	17	51630313	52160017	0.00435078	0.0169529	0.797804	18749	0.974637	No
SmallIntestine-TerminalIleum	174	TOM1L1	ENSG00000141198.14	17	54899387	54960627	-0.0145132	0.00536955	0.00765682	18749	0.412522	No
SmallIntestine-TerminalIleum	174	COX11	ENSG00000166260.10	17	54951902	54968764	-0.00787697	0.00368058	0.033939	18749	0.564616	No
SmallIntestine-TerminalIleum	174	STXBP4	ENSG00000166263.13	17	54968786	55173632	0.0043036	0.00708452	0.544449	18749	0.918304	No
SmallIntestine-TerminalIleum	174	HLF	ENSG00000108924.13	17	55265012	55325065	-0.01432	0.0096877	0.141434	18749	0.745458	No
SmallIntestine-TerminalIleum	174	MMD	ENSG00000108960.7	17	55392613	55421992	-0.000365799	0.00556773	0.947703	18749	0.994027	No
SmallIntestine-TerminalIleum	174	TMEM100	ENSG00000166292.11	17	55719627	55732121	-0.000423934	0.00926566	0.963567	18749	0.996738	No
SmallIntestine-TerminalIleum	174	PCTP	ENSG00000141179.13	17	55750979	55823090	-0.00322252	0.00463791	0.488228	18749	0.903989	No
SmallIntestine-TerminalIleum	174	ANKFN1	ENSG00000153930.11	17	55882301	56511659	-0.0142522	0.0197167	0.470885	18749	0.899137	No
SmallIntestine-TerminalIleum	174	NOG	ENSG00000183691.4	17	56593699	56595590	-0.0121839	0.0206044	0.555183	18749	0.920976	No
SmallIntestine-TerminalIleum	174	C17orf67	ENSG00000214226.8	17	56791913	56838773	-0.00672138	0.00839667	0.424681	18749	0.888449	No
SmallIntestine-TerminalIleum	174	DGKE	ENSG00000153933.9	17	56834099	56869567	0.00175986	0.00509464	0.730246	18749	0.964513	No
SmallIntestine-TerminalIleum	174	TRIM25	ENSG00000121060.16	17	56887909	56914038	-0.00452425	0.00503381	0.370195	18749	0.867511	No
SmallIntestine-TerminalIleum	174	RP11-670E13.6	ENSG00000274213.1	17	56914186	56914533	-0.00685869	0.0140976	0.627303	18749	0.942509	No
SmallIntestine-TerminalIleum	174	COIL	ENSG00000121058.4	17	56938187	56961054	-0.00373359	0.0032352	0.250289	18749	0.813197	No
SmallIntestine-TerminalIleum	174	SCPEP1	ENSG00000121064.12	17	56978105	57006768	0.00139026	0.00572398	0.808423	18749	0.975997	No
SmallIntestine-TerminalIleum	174	RP11-166P13.3	ENSG00000263004.1	17	57078298	57085024	-0.00277579	0.00929745	0.765688	18749	0.968973	No
SmallIntestine-TerminalIleum	174	AKAP1	ENSG00000121057.12	17	57085092	57121349	-0.011447	0.00367794	0.00221797	18749	0.323001	No
SmallIntestine-TerminalIleum	174	MSI2	ENSG00000153944.10	17	57255851	57684685	-0.00658903	0.00383121	0.0874991	18749	0.677791	No
SmallIntestine-TerminalIleum	174	MRPS23	ENSG00000181610.12	17	57834781	57850056	0.00229907	0.0031479	0.4663	18749	0.897955	No
SmallIntestine-TerminalIleum	174	CUEDC1	ENSG00000180891.12	17	57861243	57955323	0.00837198	0.00528172	0.115025	18749	0.714168	No
SmallIntestine-TerminalIleum	174	VEZF1	ENSG00000136451.8	17	57971547	57988179	0.00062599	0.00285875	0.826965	18749	0.978342	No
SmallIntestine-TerminalIleum	174	RP11-159D12.2	ENSG00000264112.1	17	57989039	57994850	0.011859	0.00615192	0.055758	18749	0.631151	No
SmallIntestine-TerminalIleum	174	SRSF1	ENSG00000136450.12	17	58003360	58006527	-0.00826501	0.00289259	0.00487165	18749	0.355403	No
SmallIntestine-TerminalIleum	174	DYNLL2	ENSG00000264364.2	17	58083415	58095536	0.00126985	0.00406126	0.754957	18749	0.968689	No
SmallIntestine-TerminalIleum	174	EPX	ENSG00000121053.5	17	58192737	58205174	0.0122577	0.013323	0.359011	18749	0.863985	No
SmallIntestine-TerminalIleum	174	MKS1	ENSG00000011143.16	17	58205437	58219605	0.00349253	0.00414414	0.400684	18749	0.877402	No
SmallIntestine-TerminalIleum	174	LPO	ENSG00000167419.10	17	58218548	58268518	0.0225385	0.0259049	0.385645	18749	0.873006	No
SmallIntestine-TerminalIleum	174	MPO	ENSG00000005381.7	17	58269856	58280935	0.00735191	0.0157621	0.641575	18749	0.94396	No
SmallIntestine-TerminalIleum	174	TSPOAP1	ENSG00000005379.15	17	58301231	58328760	0.00625996	0.00727484	0.390871	18749	0.873321	No
SmallIntestine-TerminalIleum	174	SUPT4H1	ENSG00000213246.6	17	58345175	58351661	-0.00228736	0.00294468	0.438499	18749	0.891887	No
SmallIntestine-TerminalIleum	174	RNF43	ENSG00000108375.12	17	58353720	58417595	-0.0257943	0.0107572	0.0177042	18749	0.493218	No
SmallIntestine-TerminalIleum	174	HSF5	ENSG00000176160.10	17	58420167	58488384	-0.0352775	0.0203584	0.0851556	18749	0.677791	No
SmallIntestine-TerminalIleum	174	MTMR4	ENSG00000108389.9	17	58489529	58517905	-0.00412433	0.0040076	0.305054	18749	0.841344	No
SmallIntestine-TerminalIleum	174	SEPT4	ENSG00000108387.14	17	58520250	58540818	0.0052439	0.00544484	0.337029	18749	0.854026	No
SmallIntestine-TerminalIleum	174	C17orf47	ENSG00000181013.3	17	58541587	58544368	0.0488232	0.0268181	0.0706452	18749	0.659954	No
SmallIntestine-TerminalIleum	174	TEX14	ENSG00000121101.15	17	58556678	58692055	-0.023789	0.0118203	0.0459273	18749	0.603123	No
SmallIntestine-TerminalIleum	174	RAD51C	ENSG00000108384.14	17	58692573	58735611	0.00355974	0.00504318	0.48136	18749	0.903597	No
SmallIntestine-TerminalIleum	174	PPM1E	ENSG00000175175.5	17	58755869	58985176	0.0133027	0.0104467	0.204826	18749	0.790927	No
SmallIntestine-TerminalIleum	174	TRIM37	ENSG00000108395.13	17	58998200	59106597	-0.00292017	0.00316084	0.357025	18749	0.863718	No
SmallIntestine-TerminalIleum	174	SKA2	ENSG00000182628.12	17	59109951	59155269	0.00126166	0.00504735	0.802952	18749	0.975124	No
SmallIntestine-TerminalIleum	174	PRR11	ENSG00000068489.12	17	59155499	59204705	-0.00383579	0.0114016	0.737015	18749	0.966123	No
SmallIntestine-TerminalIleum	174	SMG8	ENSG00000167447.12	17	59209400	59215247	-0.00625516	0.00552857	0.259658	18749	0.816859	No
SmallIntestine-TerminalIleum	174	GDPD1	ENSG00000153982.10	17	59220467	59275967	-0.0135516	0.00666594	0.0437969	18749	0.598983	No
SmallIntestine-TerminalIleum	174	YPEL2	ENSG00000175155.8	17	59331689	59401729	-0.0152086	0.00561638	0.00754709	18749	0.412522	No
SmallIntestine-TerminalIleum	174	DHX40	ENSG00000108406.9	17	59565525	59608345	-0.0116637	0.00333783	0.000622745	18749	0.216926	No
SmallIntestine-TerminalIleum	174	RP11-758H9.2	ENSG00000273702.1	17	59618553	59619688	0.000885503	0.00931585	0.924398	18749	0.99103	No
SmallIntestine-TerminalIleum	174	CLTC	ENSG00000141367.11	17	59619715	59696956	-0.000390494	0.0031457	0.901372	18749	0.988569	No
SmallIntestine-TerminalIleum	174	PTRH2	ENSG00000141378.14	17	59674636	59707464	-0.000560578	0.00466251	0.904459	18749	0.989333	No
SmallIntestine-TerminalIleum	174	VMP1	ENSG00000062716.12	17	59707192	59841092	0.0113387	0.00631138	0.0743939	18749	0.662618	No
SmallIntestine-TerminalIleum	174	TUBD1	ENSG00000108423.14	17	59859482	59892945	-0.0055899	0.00464581	0.230765	18749	0.807213	No
SmallIntestine-TerminalIleum	174	RPS6KB1	ENSG00000108443.13	17	59893046	59950564	-0.0025546	0.00298879	0.394047	18749	0.87349	No
SmallIntestine-TerminalIleum	174	RNFT1	ENSG00000189050.15	17	59952240	59964761	-0.0090985	0.00456537	0.0480581	18749	0.608812	No
SmallIntestine-TerminalIleum	174	RP11-178C3.2	ENSG00000267302.5	17	59964832	59996972	-0.00356938	0.0135343	0.792346	18749	0.972585	No
SmallIntestine-TerminalIleum	174	HEATR6	ENSG00000068097.14	17	60043194	60078931	0.000787494	0.00513079	0.87822	18749	0.985619	No
SmallIntestine-TerminalIleum	174	CTD-2319I12.2	ENSG00000267416.1	17	60079309	60088695	-0.0381859	0.0160521	0.0186074	18749	0.497972	No
SmallIntestine-TerminalIleum	174	CA4	ENSG00000167434.9	17	60149936	60170899	-0.0102102	0.0185373	0.582584	18749	0.932878	No
SmallIntestine-TerminalIleum	174	USP32	ENSG00000170832.12	17	60179094	60422470	-0.00470984	0.00365069	0.198968	18749	0.787302	No
SmallIntestine-TerminalIleum	174	APPBP2	ENSG00000062725.9	17	60443149	60526219	-0.00543591	0.00260083	0.0382766	18749	0.577783	No
SmallIntestine-TerminalIleum	174	PPM1D	ENSG00000170836.11	17	60600183	60666280	-0.00552349	0.00358238	0.125189	18749	0.7225	No
SmallIntestine-TerminalIleum	174	BCAS3	ENSG00000141376.22	17	60677453	61392838	0.00556887	0.00472543	0.240443	18749	0.8081	No
SmallIntestine-TerminalIleum	174	TBX2	ENSG00000121068.13	17	61399896	61409466	0.0142097	0.00769266	0.0666657	18749	0.650371	No
SmallIntestine-TerminalIleum	174	C17orf82	ENSG00000187013.4	17	61411751	61413280	0.00940008	0.01559	0.547438	18749	0.919667	No
SmallIntestine-TerminalIleum	174	NACA2	ENSG00000253506.2	17	61590426	61591202	-0.0164191	0.0192489	0.395006	18749	0.874012	No
SmallIntestine-TerminalIleum	174	BRIP1	ENSG00000136492.8	17	61681266	61863521	-0.0061852	0.010715	0.564627	18749	0.924436	No
SmallIntestine-TerminalIleum	174	INTS2	ENSG00000108506.11	17	61865367	61928016	-0.000579174	0.00368481	0.875312	18749	0.985329	No
SmallIntestine-TerminalIleum	174	MED13	ENSG00000108510.9	17	61942605	62065282	-0.00473903	0.00351209	0.179232	18749	0.773741	No
SmallIntestine-TerminalIleum	174	METTL2A	ENSG00000087995.15	17	62423867	62450822	-0.00342786	0.00353325	0.333501	18749	0.853891	No
SmallIntestine-TerminalIleum	174	TLK2	ENSG00000146872.17	17	62458658	62613664	-0.00153654	0.00234435	0.513187	18749	0.911645	No
SmallIntestine-TerminalIleum	174	CTD-3035K23.6	ENSG00000277463.1	17	62626031	62626436	-0.0094171	0.022785	0.679968	18749	0.951583	No
SmallIntestine-TerminalIleum	174	MRC2	ENSG00000011028.13	17	62627591	62693597	0.00928124	0.00695936	0.184319	18749	0.775184	No
SmallIntestine-TerminalIleum	174	MARCH10	ENSG00000173838.11	17	62701314	62808344	0.012904	0.0204939	0.529869	18749	0.913539	No
SmallIntestine-TerminalIleum	174	TANC2	ENSG00000170921.15	17	63009556	63427699	-0.00356748	0.00515656	0.490097	18749	0.904439	No
SmallIntestine-TerminalIleum	174	CYB561	ENSG00000008283.15	17	63432304	63446378	0.00169949	0.00460161	0.7124	18749	0.960212	No
SmallIntestine-TerminalIleum	174	RP11-269G24.6	ENSG00000265971.1	17	63454993	63455817	0.00446666	0.0221337	0.84034	18749	0.980038	No
SmallIntestine-TerminalIleum	174	ACE	ENSG00000159640.15	17	63477061	63498380	0.0305753	0.0117438	0.0101416	18749	0.443206	No
SmallIntestine-TerminalIleum	174	KCNH6	ENSG00000173826.14	17	63523334	63548977	0.0191294	0.0166117	0.251311	18749	0.813909	No
SmallIntestine-TerminalIleum	174	DCAF7	ENSG00000136485.14	17	63550461	63594266	0.00393679	0.00274808	0.154036	18749	0.755235	No
SmallIntestine-TerminalIleum	174	TACO1	ENSG00000136463.7	17	63600872	63608365	-0.00198988	0.00441537	0.652868	18749	0.945222	No
SmallIntestine-TerminalIleum	174	MAP3K3	ENSG00000198909.7	17	63622415	63695901	0.000808757	0.00376496	0.830202	18749	0.978627	No
SmallIntestine-TerminalIleum	174	STRADA	ENSG00000266173.6	17	63682336	63741986	0.00837987	0.00279235	0.00314614	18749	0.323001	No
SmallIntestine-TerminalIleum	174	LIMD2	ENSG00000136490.8	17	63696304	63700685	-0.00621933	0.00574076	0.280363	18749	0.827431	No
SmallIntestine-TerminalIleum	174	CCDC47	ENSG00000108588.13	17	63745250	63776351	-0.004644	0.00435709	0.288182	18749	0.831626	No
SmallIntestine-TerminalIleum	174	DDX42	ENSG00000198231.12	17	63773776	63819317	-0.00143753	0.00234927	0.541516	18749	0.917521	No
SmallIntestine-TerminalIleum	174	FTSJ3	ENSG00000108592.16	17	63819433	63830012	0.00591584	0.00399034	0.140267	18749	0.744929	No
SmallIntestine-TerminalIleum	174	PSMC5	ENSG00000087191.12	17	63827672	63832026	0.000255378	0.00320225	0.936541	18749	0.992545	No
SmallIntestine-TerminalIleum	174	SMARCD2	ENSG00000108604.15	17	63832081	63843065	0.00594887	0.0032027	0.0651813	18749	0.650371	No
SmallIntestine-TerminalIleum	174	GH1	ENSG00000259384.6	17	63917200	63918506	-0.073941	0.0472804	0.119925	18749	0.718361	No
SmallIntestine-TerminalIleum	174	CD79B	ENSG00000007312.12	17	63928740	63932354	-0.0206853	0.009878	0.0379126	18749	0.577783	No
SmallIntestine-TerminalIleum	174	SCN4A	ENSG00000007314.12	17	63938554	63972918	-0.00467099	0.0154851	0.763336	18749	0.968973	No
SmallIntestine-TerminalIleum	174	PRR29-AS1	ENSG00000264954.1	17	63996071	63999899	0.0276527	0.0235844	0.24283	18749	0.809063	No
SmallIntestine-TerminalIleum	174	PRR29	ENSG00000224383.7	17	64001084	64004304	0.00644016	0.00963701	0.504972	18749	0.908873	No
SmallIntestine-TerminalIleum	174	ICAM2	ENSG00000108622.10	17	64005107	64020634	0.00656042	0.00604456	0.279488	18749	0.826957	No
SmallIntestine-TerminalIleum	174	ERN1	ENSG00000178607.15	17	64039142	64130819	-0.00606462	0.00648159	0.350928	18749	0.860683	No
SmallIntestine-TerminalIleum	174	SNHG25	ENSG00000266402.3	17	64145970	64146476	-0.00885344	0.0131687	0.502409	18749	0.907839	No
SmallIntestine-TerminalIleum	174	TEX2	ENSG00000136478.7	17	64147227	64263301	-0.0041162	0.00381416	0.282213	18749	0.828845	No
SmallIntestine-TerminalIleum	174	PECAM1	ENSG00000261371.5	17	64319415	64413776	-0.00276325	0.00558188	0.621287	18749	0.940229	No
SmallIntestine-TerminalIleum	174	MILR1	ENSG00000271605.5	17	64449037	64468643	0.00758167	0.0102096	0.458869	18749	0.895154	No
SmallIntestine-TerminalIleum	174	POLG2	ENSG00000256525.6	17	64477785	64497036	-0.00461703	0.00349499	0.188472	18749	0.77834	No
SmallIntestine-TerminalIleum	174	DDX5	ENSG00000108654.13	17	64499616	64508199	0.00364967	0.00403488	0.367145	18749	0.866751	No
SmallIntestine-TerminalIleum	174	CEP95	ENSG00000258890.6	17	64506732	64542294	-0.00446494	0.0025125	0.077554	18749	0.667306	No
SmallIntestine-TerminalIleum	174	SMURF2	ENSG00000108854.15	17	64542462	64662068	0.003402	0.00405032	0.402264	18749	0.878384	No
SmallIntestine-TerminalIleum	174	LRRC37A3	ENSG00000176809.10	17	64854312	64919480	0.00189995	0.00600131	0.751989	18749	0.968004	No
SmallIntestine-TerminalIleum	174	RP11-583F2.2	ENSG00000265912.1	17	64943262	64951054	0.00261614	0.0252931	0.917756	18749	0.99073	No
SmallIntestine-TerminalIleum	174	GNA13	ENSG00000120063.9	17	65010715	65056839	-0.00482666	0.00378219	0.203847	18749	0.79051	No
SmallIntestine-TerminalIleum	174	RGS9	ENSG00000108370.16	17	65100812	65227703	0.00705098	0.00782913	0.369221	18749	0.867473	No
SmallIntestine-TerminalIleum	174	AXIN2	ENSG00000168646.12	17	65528563	65561647	-0.00204458	0.0070438	0.772008	18749	0.968973	No
SmallIntestine-TerminalIleum	174	CEP112	ENSG00000154240.16	17	65635538	66192079	0.00439887	0.00527145	0.405325	18749	0.879551	No
SmallIntestine-TerminalIleum	174	APOH	ENSG00000091583.10	17	66212033	66256525	-0.0137549	0.031918	0.667118	18749	0.949852	No
SmallIntestine-TerminalIleum	174	PRKCA	ENSG00000154229.11	17	66302636	66810743	-0.00441277	0.00490587	0.369816	18749	0.867473	No
SmallIntestine-TerminalIleum	174	CACNG4	ENSG00000075461.5	17	66964910	67033398	-0.00793347	0.0167836	0.637111	18749	0.943226	No
SmallIntestine-TerminalIleum	174	HELZ	ENSG00000198265.11	17	67070438	67245989	-0.00415719	0.00289686	0.153322	18749	0.753954	No
SmallIntestine-TerminalIleum	174	PSMD12	ENSG00000197170.9	17	67337916	67366627	0.00181838	0.00373703	0.627254	18749	0.942509	No
SmallIntestine-TerminalIleum	174	PITPNC1	ENSG00000154217.14	17	67377281	67697261	-0.003166	0.00546162	0.562988	18749	0.923879	No
SmallIntestine-TerminalIleum	174	NOL11	ENSG00000130935.9	17	67717833	67744531	-1.41165e-06	0.00366364	0.999693	18749	0.999909	No
SmallIntestine-TerminalIleum	174	BPTF	ENSG00000171634.16	17	67825524	67984378	-0.00911837	0.00322063	0.0052648	18749	0.370199	No
SmallIntestine-TerminalIleum	174	C17orf58	ENSG00000186665.9	17	67991101	67996431	0.00373457	0.00795055	0.639225	18749	0.943518	No
SmallIntestine-TerminalIleum	174	KPNA2	ENSG00000182481.8	17	68035519	68046842	0.017765	0.00663231	0.00820782	18749	0.424415	No
SmallIntestine-TerminalIleum	174	AC145343.2	ENSG00000265055.1	17	68096046	68101474	-9.91426e-05	0.0221218	0.99643	18749	0.999649	No
SmallIntestine-TerminalIleum	174	RP11-147L13.11	ENSG00000278730.1	17	68127330	68129586	-0.000751377	0.00363464	0.8365	18749	0.979623	No
SmallIntestine-TerminalIleum	174	RP11-147L13.12	ENSG00000274561.1	17	68131462	68131907	0.00572512	0.00569834	0.316639	18749	0.84624	No
SmallIntestine-TerminalIleum	174	RP11-147L13.13	ENSG00000277476.1	17	68133201	68135935	0.00523482	0.00573729	0.362992	18749	0.865062	No
SmallIntestine-TerminalIleum	174	RP11-147L13.14	ENSG00000278740.1	17	68188547	68189165	0.00891906	0.0159923	0.577864	18749	0.930548	No
SmallIntestine-TerminalIleum	174	RP11-147L13.8	ENSG00000267731.1	17	68189884	68192802	-0.019256	0.0108745	0.0786083	18749	0.67044	No
SmallIntestine-TerminalIleum	174	RP11-147L13.15	ENSG00000274712.1	17	68205489	68207493	-0.0152531	0.00649962	0.0202269	18749	0.51039	No
SmallIntestine-TerminalIleum	174	AMZ2	ENSG00000196704.11	17	68247939	68257164	0.00315494	0.00318388	0.323305	18749	0.848954	No
SmallIntestine-TerminalIleum	174	ARSG	ENSG00000141337.12	17	68259182	68422731	0.000899209	0.0060424	0.881896	18749	0.987203	No
SmallIntestine-TerminalIleum	174	SLC16A6	ENSG00000108932.11	17	68267026	68291267	0.0140495	0.0117562	0.233917	18749	0.807213	No
SmallIntestine-TerminalIleum	174	WIPI1	ENSG00000070540.12	17	68425930	68457513	-0.00795345	0.00548129	0.148836	18749	0.750485	No
SmallIntestine-TerminalIleum	174	PRKAR1A	ENSG00000108946.14	17	68511780	68551319	0.00206805	0.00386251	0.593144	18749	0.936056	No
SmallIntestine-TerminalIleum	174	FAM20A	ENSG00000108950.11	17	68535113	68601389	0.00194767	0.00843753	0.817754	18749	0.976094	No
SmallIntestine-TerminalIleum	174	ABCA8	ENSG00000141338.13	17	68867292	68955392	-0.0101767	0.00901152	0.260551	18749	0.817437	No
SmallIntestine-TerminalIleum	174	ABCA9	ENSG00000154258.16	17	68974488	69061064	-0.0109458	0.00953496	0.252785	18749	0.814025	No
SmallIntestine-TerminalIleum	174	ABCA6	ENSG00000154262.12	17	69078702	69141888	-0.0196748	0.0103009	0.0580168	18749	0.635805	No
SmallIntestine-TerminalIleum	174	ABCA10	ENSG00000154263.17	17	69147214	69228860	-0.00670376	0.00780299	0.391623	18749	0.873321	No
SmallIntestine-TerminalIleum	174	ABCA5	ENSG00000154265.15	17	69244311	69327244	-0.00670279	0.00551078	0.225754	18749	0.803468	No
SmallIntestine-TerminalIleum	174	MAP2K6	ENSG00000108984.13	17	69414698	69543331	-0.0169488	0.00835051	0.0441349	18749	0.599627	No
SmallIntestine-TerminalIleum	174	RP1-193H18.3	ENSG00000267653.1	17	69477139	69501755	-0.003699	0.0228341	0.871525	18749	0.985299	No
SmallIntestine-TerminalIleum	174	RP1-193H18.2	ENSG00000267194.1	17	69551358	69553861	-0.0173412	0.00842045	0.0411602	18749	0.59026	No
SmallIntestine-TerminalIleum	174	KCNJ16	ENSG00000153822.13	17	70053481	70135608	0.0217726	0.020833	0.297635	18749	0.836258	No
SmallIntestine-TerminalIleum	174	KCNJ2	ENSG00000123700.4	17	70169535	70180048	-0.0153506	0.00815925	0.061833	18749	0.644417	No
SmallIntestine-TerminalIleum	174	LINC01152	ENSG00000256124.5	17	72030291	72041297	-0.0178806	0.0273111	0.51365	18749	0.911645	No
SmallIntestine-TerminalIleum	174	LINC02097	ENSG00000226101.1	17	72072333	72093481	-0.019722	0.0255969	0.442209	18749	0.892431	No
SmallIntestine-TerminalIleum	174	SOX9	ENSG00000125398.5	17	72121020	72126420	-0.0245037	0.00958871	0.0115862	18749	0.457324	No
SmallIntestine-TerminalIleum	174	LINC00511	ENSG00000227036.6	17	72323123	72640472	-0.0178135	0.0100698	0.0789003	18749	0.671799	No
SmallIntestine-TerminalIleum	174	RP11-57A1.1	ENSG00000263680.2	17	72425939	72428852	-0.00891159	0.0226471	0.694503	18749	0.956916	No
SmallIntestine-TerminalIleum	174	CTD-3010D24.3	ENSG00000263893.2	17	72642731	72644490	-0.0276169	0.016525	0.0967368	18749	0.699085	No
SmallIntestine-TerminalIleum	174	SLC39A11	ENSG00000133195.11	17	72645949	73092712	0.00316764	0.00592297	0.593566	18749	0.936056	No
SmallIntestine-TerminalIleum	174	SSTR2	ENSG00000180616.8	17	73165012	73176633	0.00400144	0.00894293	0.655194	18749	0.946178	No
SmallIntestine-TerminalIleum	174	COG1	ENSG00000166685.11	17	73192632	73207352	-0.00295305	0.00363188	0.417437	18749	0.885978	No
SmallIntestine-TerminalIleum	174	FAM104A	ENSG00000133193.12	17	73208508	73232232	0.000491434	0.00293588	0.867287	18749	0.98507	No
SmallIntestine-TerminalIleum	174	C17orf80	ENSG00000141219.15	17	73232395	73248947	-0.0045317	0.00369793	0.222294	18749	0.7992	No
SmallIntestine-TerminalIleum	174	CPSF4L	ENSG00000187959.9	17	73249793	73262352	-0.0256409	0.0240325	0.287698	18749	0.831421	No
SmallIntestine-TerminalIleum	174	CDC42EP4	ENSG00000179604.9	17	73283624	73312175	-0.00412963	0.00613656	0.501997	18749	0.907805	No
SmallIntestine-TerminalIleum	174	SDK2	ENSG00000069188.16	17	73334384	73644089	-0.0140254	0.0103209	0.176179	18749	0.772515	No
SmallIntestine-TerminalIleum	174	RPL38	ENSG00000172809.12	17	74203582	74209979	-0.00574542	0.00531087	0.281044	18749	0.827595	No
SmallIntestine-TerminalIleum	174	TTYH2	ENSG00000141540.10	17	74213514	74261588	-0.00804518	0.00505863	0.113825	18749	0.714168	No
SmallIntestine-TerminalIleum	174	DNAI2	ENSG00000171595.13	17	74274247	74314884	0.00137638	0.0217965	0.949733	18749	0.994574	No
SmallIntestine-TerminalIleum	174	KIF19	ENSG00000196169.14	17	74326210	74355820	-0.00598407	0.010147	0.556241	18749	0.921421	No
SmallIntestine-TerminalIleum	174	BTBD17	ENSG00000204347.3	17	74356416	74361946	0.0418749	0.0194493	0.0328941	18749	0.559405	No
SmallIntestine-TerminalIleum	174	GPR142	ENSG00000257008.6	17	74367407	74372622	0.0200723	0.0168613	0.23573	18749	0.807269	No
SmallIntestine-TerminalIleum	174	GPRC5C	ENSG00000170412.16	17	74424851	74451653	-0.00158121	0.00652392	0.808819	18749	0.975997	No
SmallIntestine-TerminalIleum	174	CD300A	ENSG00000167851.13	17	74466416	74484796	0.00622333	0.007839	0.428495	18749	0.889648	No
SmallIntestine-TerminalIleum	174	CD300LB	ENSG00000178789.8	17	74521174	74531474	0.0172968	0.0150444	0.252067	18749	0.813948	No
SmallIntestine-TerminalIleum	174	CD300C	ENSG00000167850.3	17	74541108	74546143	0.0130617	0.0108846	0.232002	18749	0.807213	No
SmallIntestine-TerminalIleum	174	CTD-2006K23.1	ENSG00000261222.2	17	74599840	74607229	0.0513182	0.0275102	0.0640492	18749	0.649747	No
SmallIntestine-TerminalIleum	174	CD300E	ENSG00000186407.6	17	74609887	74623738	-0.0166313	0.0220112	0.451068	18749	0.893921	No
SmallIntestine-TerminalIleum	174	RAB37	ENSG00000172794.19	17	74670578	74747318	0.00511206	0.00722991	0.480605	18749	0.903436	No
SmallIntestine-TerminalIleum	174	CD300LF	ENSG00000186074.18	17	74694311	74712978	0.00712131	0.0121585	0.55894	18749	0.922959	No
SmallIntestine-TerminalIleum	174	SLC9A3R1	ENSG00000109062.11	17	74748913	74769353	0.00731452	0.00538063	0.176028	18749	0.772515	No
SmallIntestine-TerminalIleum	174	NAT9	ENSG00000109065.11	17	74770547	74776367	2.02904e-05	0.00341283	0.995264	18749	0.999387	No
SmallIntestine-TerminalIleum	174	TMEM104	ENSG00000109066.13	17	74776483	74839779	0.000404319	0.00416992	0.922885	18749	0.99103	No
SmallIntestine-TerminalIleum	174	GRIN2C	ENSG00000161509.13	17	74842023	74861504	-0.00375386	0.0115938	0.746548	18749	0.967706	No
SmallIntestine-TerminalIleum	174	FDXR	ENSG00000161513.11	17	74862497	74873031	0.00735282	0.00680638	0.281727	18749	0.828425	No
SmallIntestine-TerminalIleum	174	FADS6	ENSG00000172782.11	17	74877299	74893781	0.016837	0.022473	0.454889	18749	0.895094	No
SmallIntestine-TerminalIleum	174	USH1G	ENSG00000182040.8	17	74916084	74923256	-0.0224326	0.0258838	0.387492	18749	0.873006	No
SmallIntestine-TerminalIleum	174	OTOP2	ENSG00000183034.12	17	74924275	74933912	0.0221025	0.0217953	0.312149	18749	0.841721	No
SmallIntestine-TerminalIleum	174	OTOP3	ENSG00000182938.4	17	74935719	74949992	0.0383459	0.03172	0.228583	18749	0.80578	No
SmallIntestine-TerminalIleum	174	HID1	ENSG00000167861.15	17	74950744	74973166	-0.00132156	0.00485682	0.785911	18749	0.971012	No
SmallIntestine-TerminalIleum	174	CDR2L	ENSG00000109089.7	17	74987632	75005800	0.0200503	0.00893149	0.0262178	18749	0.533638	No
SmallIntestine-TerminalIleum	174	MRPL58	ENSG00000167862.9	17	75012670	75021261	0.000439625	0.00323288	0.892012	18749	0.988487	No
SmallIntestine-TerminalIleum	174	KCTD2	ENSG00000180901.10	17	75032575	75065889	-0.00144547	0.00334816	0.666556	18749	0.949852	No
SmallIntestine-TerminalIleum	174	ATP5H	ENSG00000167863.11	17	75038863	75046985	0.000712329	0.00417388	0.864715	18749	0.984836	No
SmallIntestine-TerminalIleum	174	SLC16A5	ENSG00000170190.15	17	75087727	75106162	0.000576115	0.00608596	0.924707	18749	0.99103	No
SmallIntestine-TerminalIleum	174	ARMC7	ENSG00000125449.6	17	75109952	75130224	0.00192868	0.00399695	0.630118	18749	0.94318	No
SmallIntestine-TerminalIleum	174	NT5C	ENSG00000125458.6	17	75130266	75130867	0.00180339	0.00432866	0.677546	18749	0.951236	No
SmallIntestine-TerminalIleum	174	HN1	ENSG00000189159.15	17	75135248	75154683	0.00842984	0.00511106	0.101144	18749	0.70315	No
SmallIntestine-TerminalIleum	174	SUMO2	ENSG00000188612.11	17	75165586	75182983	-0.00191882	0.00363384	0.59824	18749	0.936417	No
SmallIntestine-TerminalIleum	174	NUP85	ENSG00000125450.10	17	75205659	75235758	-0.00282317	0.004379	0.520089	18749	0.912738	No
SmallIntestine-TerminalIleum	174	GGA3	ENSG00000125447.16	17	75236599	75261673	1.21352e-05	0.00293576	0.996707	18749	0.999649	No
SmallIntestine-TerminalIleum	174	MRPS7	ENSG00000125445.10	17	75261805	75266227	0.00230965	0.00332095	0.487817	18749	0.903908	No
SmallIntestine-TerminalIleum	174	MIF4GD	ENSG00000125457.13	17	75266374	75271227	0.00704171	0.00380738	0.0663296	18749	0.650371	No
SmallIntestine-TerminalIleum	174	SLC25A19	ENSG00000125454.11	17	75277353	75289510	0.000763229	0.00528137	0.885286	18749	0.987463	No
SmallIntestine-TerminalIleum	174	GRB2	ENSG00000177885.13	17	75318076	75405709	0.00362595	0.00270506	0.182105	18749	0.773741	No
SmallIntestine-TerminalIleum	174	TMEM94	ENSG00000177728.16	17	75441159	75500082	-3.81605e-05	0.00372851	0.991847	18749	0.998708	No
SmallIntestine-TerminalIleum	174	CASKIN2	ENSG00000177303.9	17	75500261	75515583	0.0121728	0.00528865	0.0227107	18749	0.526698	No
SmallIntestine-TerminalIleum	174	TSEN54	ENSG00000182173.12	17	75516060	75524739	0.0035719	0.00348738	0.307351	18749	0.841721	No
SmallIntestine-TerminalIleum	174	LLGL2	ENSG00000073350.13	17	75525080	75575208	-0.00776748	0.00567882	0.173394	18749	0.768913	No
SmallIntestine-TerminalIleum	174	MYO15B	ENSG00000266714.6	17	75588058	75626501	-0.00277636	0.00703023	0.693457	18749	0.956916	No
SmallIntestine-TerminalIleum	174	RECQL5	ENSG00000108469.14	17	75626845	75667115	-0.000957738	0.00500717	0.848567	18749	0.98156	No
SmallIntestine-TerminalIleum	174	SMIM5	ENSG00000204323.5	17	75633434	75641404	-0.00178394	0.0138042	0.897345	18749	0.988487	No
SmallIntestine-TerminalIleum	174	SMIM6	ENSG00000259120.2	17	75646243	75647977	0.0158944	0.0134856	0.240393	18749	0.8081	No
SmallIntestine-TerminalIleum	174	SAP30BP	ENSG00000161526.14	17	75667190	75708062	-7.88001e-05	0.00315271	0.980092	18749	0.997427	No
SmallIntestine-TerminalIleum	174	ITGB4	ENSG00000132470.13	17	75721328	75757818	-0.0100479	0.00681128	0.142232	18749	0.746735	No
SmallIntestine-TerminalIleum	174	GALK1	ENSG00000108479.11	17	75751594	75765711	0.0126873	0.00417853	0.00281885	18749	0.323001	No
SmallIntestine-TerminalIleum	174	H3F3B	ENSG00000132475.10	17	75776434	75785486	0.00582186	0.00604444	0.336989	18749	0.854026	No
SmallIntestine-TerminalIleum	174	UNK	ENSG00000132478.9	17	75784771	75825799	0.00249282	0.00282228	0.378487	18749	0.870993	No
SmallIntestine-TerminalIleum	174	UNC13D	ENSG00000092929.11	17	75827225	75844717	0.00426044	0.00588695	0.470357	18749	0.899137	No
SmallIntestine-TerminalIleum	174	WBP2	ENSG00000132471.11	17	75845699	75856507	-0.00373513	0.00351596	0.289769	18749	0.832382	No
SmallIntestine-TerminalIleum	174	TRIM47	ENSG00000132481.6	17	75874161	75876371	0.00536052	0.00636532	0.40103	18749	0.877456	No
SmallIntestine-TerminalIleum	174	TRIM65	ENSG00000141569.10	17	75880335	75897003	0.00327714	0.00402589	0.416908	18749	0.885735	No
SmallIntestine-TerminalIleum	174	MRPL38	ENSG00000204316.12	17	75898643	75905413	-0.000205404	0.00319208	0.948778	18749	0.994522	No
SmallIntestine-TerminalIleum	174	FBF1	ENSG00000188878.19	17	75909574	75941056	0.00894657	0.00535595	0.0968981	18749	0.69951	No
SmallIntestine-TerminalIleum	174	ACOX1	ENSG00000161533.11	17	75941507	75979219	0.000342631	0.00428526	0.936378	18749	0.992545	No
SmallIntestine-TerminalIleum	174	TEN1	ENSG00000257949.6	17	75979364	76000586	0.00385954	0.0052514	0.463499	18749	0.897155	No
SmallIntestine-TerminalIleum	174	CDK3	ENSG00000250506.7	17	76000906	76005999	0.00524838	0.00602079	0.384742	18749	0.873006	No
SmallIntestine-TerminalIleum	174	EVPL	ENSG00000167880.7	17	76004502	76027452	-0.00411089	0.0120107	0.732622	18749	0.965128	No
SmallIntestine-TerminalIleum	174	SRP68	ENSG00000167881.14	17	76038775	76072653	0.00137036	0.00253248	0.58922	18749	0.93515	No
SmallIntestine-TerminalIleum	174	GALR2	ENSG00000182687.3	17	76074794	76077541	0.0132252	0.0269119	0.623833	18749	0.941007	No
SmallIntestine-TerminalIleum	174	ZACN	ENSG00000186919.12	17	76079182	76081016	0.00749329	0.0247265	0.762268	18749	0.968973	No
SmallIntestine-TerminalIleum	174	EXOC7	ENSG00000182473.21	17	76081119	76121576	0.000653349	0.00299172	0.827421	18749	0.978416	No
SmallIntestine-TerminalIleum	174	FOXJ1	ENSG00000129654.7	17	76136333	76141299	0.0162744	0.0248751	0.513942	18749	0.911645	No
SmallIntestine-TerminalIleum	174	RNF157	ENSG00000141576.14	17	76142453	76240373	-0.0166732	0.00771932	0.0323458	18749	0.557148	No
SmallIntestine-TerminalIleum	174	UBALD2	ENSG00000185262.8	17	76265202	76271299	-0.00175666	0.00548588	0.749245	18749	0.967921	No
SmallIntestine-TerminalIleum	174	QRICH2	ENSG00000129646.14	17	76274049	76307998	-0.000387055	0.0102596	0.969956	18749	0.996884	No
SmallIntestine-TerminalIleum	174	PRPSAP1	ENSG00000161542.16	17	76309486	76384521	-0.0049572	0.00470834	0.294078	18749	0.833064	No
SmallIntestine-TerminalIleum	174	SPHK1	ENSG00000176170.13	17	76376584	76387860	0.0125851	0.00726576	0.0852827	18749	0.677791	No
SmallIntestine-TerminalIleum	174	UBE2O	ENSG00000175931.12	17	76389451	76453206	0.00286768	0.00296301	0.334669	18749	0.854026	No
SmallIntestine-TerminalIleum	174	AANAT	ENSG00000129673.9	17	76453351	76470117	0.0280585	0.0164732	0.0905588	18749	0.686698	No
SmallIntestine-TerminalIleum	174	RHBDF2	ENSG00000129667.12	17	76470896	76501790	-0.00308106	0.00602557	0.609862	18749	0.938803	No
SmallIntestine-TerminalIleum	174	CYGB	ENSG00000161544.9	17	76527356	76551175	0.00886762	0.00869706	0.309533	18749	0.841721	No
SmallIntestine-TerminalIleum	174	PRCD	ENSG00000214140.10	17	76538064	76553578	-0.000218591	0.00932763	0.981334	18749	0.997427	No
SmallIntestine-TerminalIleum	174	RP11-666A8.13	ENSG00000284526.1	17	76565349	76569791	-0.010342	0.01194	0.387763	18749	0.873006	No
SmallIntestine-TerminalIleum	174	ST6GALNAC2	ENSG00000070731.10	17	76572637	76586956	-0.00435797	0.0100288	0.664509	18749	0.949752	No
SmallIntestine-TerminalIleum	174	ST6GALNAC1	ENSG00000070526.14	17	76624761	76643838	-0.0154994	0.00765894	0.0447525	18749	0.601095	No
SmallIntestine-TerminalIleum	174	MXRA7	ENSG00000182534.13	17	76673659	76711016	-0.000245437	0.00632862	0.969115	18749	0.996884	No
SmallIntestine-TerminalIleum	174	JMJD6	ENSG00000070495.14	17	76712832	76726799	0.001212	0.00521055	0.816381	18749	0.976094	No
SmallIntestine-TerminalIleum	174	METTL23	ENSG00000181038.13	17	76726830	76733936	0.0013802	0.00306505	0.653134	18749	0.945385	No
SmallIntestine-TerminalIleum	174	SRSF2	ENSG00000161547.16	17	76734115	76736189	-0.00197244	0.00364005	0.588701	18749	0.935144	No
SmallIntestine-TerminalIleum	174	MFSD11	ENSG00000092931.11	17	76736549	76781449	0.000235128	0.00388142	0.951775	18749	0.994884	No
SmallIntestine-TerminalIleum	174	LINC02080	ENSG00000267065.2	17	76799044	76807102	0.0230559	0.0234559	0.327197	18749	0.850319	No
SmallIntestine-TerminalIleum	174	MGAT5B	ENSG00000167889.12	17	76868456	76950316	0.0176236	0.00953912	0.0666168	18749	0.650371	No
SmallIntestine-TerminalIleum	174	RP11-87G24.6	ENSG00000267521.1	17	76957023	76958222	0.0339379	0.0229314	0.14095	18749	0.745312	No
SmallIntestine-TerminalIleum	174	SEC14L1	ENSG00000129657.14	17	77088950	77217101	-0.00490132	0.00547212	0.371835	18749	0.868186	No
SmallIntestine-TerminalIleum	174	SEPT9	ENSG00000184640.17	17	77280569	77500596	0.00434293	0.00405493	0.285857	18749	0.831421	No
SmallIntestine-TerminalIleum	174	RP11-13K12.1	ENSG00000267506.5	17	77546940	77563243	-0.0294625	0.0181938	0.107441	18749	0.708442	No
SmallIntestine-TerminalIleum	174	RP11-13K12.5	ENSG00000267466.1	17	77563368	77568695	-0.0336148	0.023565	0.155783	18749	0.757464	No
SmallIntestine-TerminalIleum	174	LINC01987	ENSG00000267790.1	17	77722872	77728559	0.021617	0.02734	0.430367	18749	0.889759	No
SmallIntestine-TerminalIleum	174	TNRC6C	ENSG00000078687.17	17	77959240	78108835	-0.000292933	0.00377485	0.938247	18749	0.992545	No
SmallIntestine-TerminalIleum	174	TMC6	ENSG00000141524.15	17	78111800	78132358	-0.00801846	0.00577006	0.166663	18749	0.76288	No
SmallIntestine-TerminalIleum	174	TMC8	ENSG00000167895.14	17	78130770	78142968	-0.0039483	0.00701647	0.574456	18749	0.928835	No
SmallIntestine-TerminalIleum	174	C17orf99	ENSG00000187997.11	17	78146353	78166177	-0.0163837	0.0234878	0.48653	18749	0.903826	No
SmallIntestine-TerminalIleum	174	SYNGR2	ENSG00000108639.7	17	78168558	78173527	0.00229353	0.00412087	0.578644	18749	0.930685	No
SmallIntestine-TerminalIleum	174	TK1	ENSG00000167900.11	17	78174075	78187233	0.00396506	0.0088695	0.65548	18749	0.946242	No
SmallIntestine-TerminalIleum	174	AFMID	ENSG00000183077.15	17	78187317	78207701	-0.000790206	0.00453277	0.861837	18749	0.984576	No
SmallIntestine-TerminalIleum	174	BIRC5	ENSG00000089685.14	17	78214186	78225636	0.00762741	0.0123105	0.536458	18749	0.917114	No
SmallIntestine-TerminalIleum	174	LINC01993	ENSG00000204277.1	17	78261349	78278492	0.0342364	0.0217267	0.117156	18749	0.716931	No
SmallIntestine-TerminalIleum	174	AC061992.2	ENSG00000267737.1	17	78315729	78347798	-0.00492201	0.0184689	0.790213	18749	0.972427	No
SmallIntestine-TerminalIleum	174	SOCS3	ENSG00000184557.4	17	78356778	78360077	-0.00767878	0.0159318	0.630514	18749	0.943195	No
SmallIntestine-TerminalIleum	174	RP11-806H10.4	ENSG00000266970.1	17	78360453	78373911	-0.0241692	0.0207412	0.245733	18749	0.810474	No
SmallIntestine-TerminalIleum	174	PGS1	ENSG00000087157.18	17	78378640	78425114	-0.00301514	0.00384075	0.433653	18749	0.891245	No
SmallIntestine-TerminalIleum	174	DNAH17	ENSG00000187775.16	17	78423697	78577394	-0.00797908	0.00547071	0.146764	18749	0.750117	No
SmallIntestine-TerminalIleum	174	LINC02081	ENSG00000267123.5	17	78617389	78632057	0.03559	0.0217678	0.104121	18749	0.707536	No
SmallIntestine-TerminalIleum	174	CYTH1	ENSG00000108669.16	17	78674048	78782297	-0.00204086	0.00359727	0.571322	18749	0.927191	No
SmallIntestine-TerminalIleum	174	USP36	ENSG00000055483.19	17	78787381	78841441	0.0024961	0.00374114	0.505654	18749	0.909113	No
SmallIntestine-TerminalIleum	174	TIMP2	ENSG00000035862.12	17	78852977	78925387	-0.00199208	0.00502499	0.692341	18749	0.956221	No
SmallIntestine-TerminalIleum	174	CEP295NL	ENSG00000178404.9	17	78890580	78903215	-0.0084114	0.0161922	0.604186	18749	0.937498	No
SmallIntestine-TerminalIleum	174	LGALS3BP	ENSG00000108679.12	17	78971238	78980109	0.00212308	0.006806	0.755512	18749	0.968818	No
SmallIntestine-TerminalIleum	174	CANT1	ENSG00000171302.16	17	78991717	79009867	0.00216755	0.00371615	0.560571	18749	0.923355	No
SmallIntestine-TerminalIleum	174	C1QTNF1	ENSG00000173918.14	17	79022814	79049788	-0.000802003	0.00734361	0.913179	18749	0.989709	No
SmallIntestine-TerminalIleum	174	ENGASE	ENSG00000167280.16	17	79074939	79088599	-0.00752405	0.00679636	0.270012	18749	0.821549	No
SmallIntestine-TerminalIleum	174	RBFOX3	ENSG00000167281.18	17	79089345	79516148	-0.0144677	0.0123126	0.241818	18749	0.808604	No
SmallIntestine-TerminalIleum	174	LINC02078	ENSG00000267719.1	17	79707266	79712317	-0.0283966	0.024478	0.247833	18749	0.811904	No
SmallIntestine-TerminalIleum	174	ENPP7	ENSG00000182156.9	17	79730919	79742222	0.0449945	0.0296581	0.131317	18749	0.731147	No
SmallIntestine-TerminalIleum	174	CBX2	ENSG00000173894.10	17	79778132	79787983	0.00786604	0.00857958	0.360683	18749	0.864672	No
SmallIntestine-TerminalIleum	174	CBX8	ENSG00000141570.10	17	79792132	79801683	0.00930412	0.00629279	0.141333	18749	0.745458	No
SmallIntestine-TerminalIleum	174	LINC01977	ENSG00000262772.1	17	79823452	79827704	-0.0406795	0.0247859	0.102817	18749	0.706379	No
SmallIntestine-TerminalIleum	174	CBX4	ENSG00000141582.14	17	79833156	79839429	0.00296516	0.00508294	0.56052	18749	0.923355	No
SmallIntestine-TerminalIleum	174	LINC01979	ENSG00000262585.1	17	79915252	79926725	-0.0157654	0.0131809	0.23353	18749	0.807213	No
SmallIntestine-TerminalIleum	174	LINC01978	ENSG00000262188.1	17	79922691	79925462	-0.0321744	0.0174068	0.0664893	18749	0.650371	No
SmallIntestine-TerminalIleum	174	TBC1D16	ENSG00000167291.15	17	79932343	80035848	-0.00286894	0.00510747	0.575138	18749	0.929031	No
SmallIntestine-TerminalIleum	174	CCDC40	ENSG00000141519.14	17	80036632	80100613	0.0109498	0.0114401	0.340017	18749	0.855837	No
SmallIntestine-TerminalIleum	174	GAA	ENSG00000171298.12	17	80101556	80119879	-0.00158924	0.00637157	0.803368	18749	0.975124	No
SmallIntestine-TerminalIleum	174	EIF4A3	ENSG00000141543.9	17	80135214	80147183	0.00309534	0.00360987	0.392537	18749	0.873321	No
SmallIntestine-TerminalIleum	174	RP11-334C17.6	ENSG00000275479.1	17	80149627	80149798	0.0335682	0.0213755	0.118399	18749	0.717944	No
SmallIntestine-TerminalIleum	174	CARD14	ENSG00000141527.16	17	80169992	80209263	-0.00132547	0.0117435	0.910284	18749	0.989694	No
SmallIntestine-TerminalIleum	174	SGSH	ENSG00000181523.12	17	80206716	80220915	-0.00179075	0.00407667	0.661092	18749	0.948921	No
SmallIntestine-TerminalIleum	174	SLC26A11	ENSG00000181045.14	17	80219699	80253500	-0.00322764	0.00486599	0.50814	18749	0.910529	No
SmallIntestine-TerminalIleum	174	RNF213	ENSG00000173821.19	17	80260866	80398786	-0.0027331	0.0049893	0.584638	18749	0.933433	No
SmallIntestine-TerminalIleum	174	ENDOV	ENSG00000173818.16	17	80415169	80438086	-0.00451755	0.00368183	0.221725	18749	0.799136	No
SmallIntestine-TerminalIleum	174	CTD-2526A2.2	ENSG00000260369.2	17	80453735	80454729	0.00325376	0.020317	0.872976	18749	0.985329	No
SmallIntestine-TerminalIleum	174	NPTX1	ENSG00000171246.5	17	80467148	80477843	-0.0152078	0.0167033	0.364018	18749	0.865673	No
SmallIntestine-TerminalIleum	174	RPTOR	ENSG00000141564.13	17	80544819	80966238	0.0040418	0.00354888	0.256539	18749	0.815735	No
SmallIntestine-TerminalIleum	174	CHMP6	ENSG00000176108.9	17	80991598	81009517	0.00216935	0.00388239	0.577144	18749	0.93018	No
SmallIntestine-TerminalIleum	174	CTD-2561B21.11	ENSG00000262873.1	17	81017969	81020011	-0.02341	0.0161185	0.148461	18749	0.750117	No
SmallIntestine-TerminalIleum	174	CTD-2561B21.10	ENSG00000262098.1	17	81023545	81025503	-0.025207	0.0221794	0.257534	18749	0.816043	No
SmallIntestine-TerminalIleum	174	BAIAP2-AS1	ENSG00000226137.5	17	81029130	81034881	-0.00663602	0.00565407	0.242362	18749	0.809063	No
SmallIntestine-TerminalIleum	174	BAIAP2	ENSG00000175866.15	17	81035122	81117294	0.00155137	0.0051653	0.764325	18749	0.968973	No
SmallIntestine-TerminalIleum	174	AATK	ENSG00000181409.11	17	81117433	81166077	-0.00414519	0.00974404	0.671141	18749	0.950697	No
SmallIntestine-TerminalIleum	174	CEP131	ENSG00000141577.13	17	81189593	81222999	-0.00400326	0.00438355	0.36256	18749	0.865062	No
SmallIntestine-TerminalIleum	174	TEPSIN	ENSG00000167302.10	17	81228277	81239091	0.00164972	0.00395318	0.677037	18749	0.951236	No
SmallIntestine-TerminalIleum	174	NDUFAF8	ENSG00000224877.3	17	81239239	81241281	-0.00180147	0.00517779	0.72838	18749	0.964056	No
SmallIntestine-TerminalIleum	174	SLC38A10	ENSG00000157637.12	17	81245000	81295547	0.00365206	0.00333845	0.275712	18749	0.824418	No
SmallIntestine-TerminalIleum	174	LINC00482	ENSG00000185168.5	17	81303771	81309248	-0.00771392	0.0102335	0.452139	18749	0.893921	No
SmallIntestine-TerminalIleum	174	TMEM105	ENSG00000185332.6	17	81311270	81330674	-0.0031315	0.0190248	0.869477	18749	0.98507	No
SmallIntestine-TerminalIleum	174	RP11-455O6.9	ENSG00000275542.1	17	81339183	81339691	-0.0049494	0.0158337	0.755024	18749	0.968689	No
SmallIntestine-TerminalIleum	174	RP11-1055B8.9	ENSG00000275966.1	17	81345476	81345966	-0.0323096	0.0138349	0.0208313	18749	0.510809	No
SmallIntestine-TerminalIleum	174	RP11-1055B8.3	ENSG00000262223.6	17	81376001	81385360	0.027959	0.0186476	0.135861	18749	0.738542	No
SmallIntestine-TerminalIleum	174	RP11-1055B8.4	ENSG00000262877.4	17	81388126	81390256	-0.011254	0.0109434	0.305401	18749	0.841422	No
SmallIntestine-TerminalIleum	174	BAHCC1	ENSG00000266074.8	17	81395475	81466332	0.00568092	0.00615797	0.357713	18749	0.863718	No
SmallIntestine-TerminalIleum	174	ACTG1	ENSG00000184009.9	17	81509971	81523847	0.00318258	0.0047864	0.507109	18749	0.909861	No
SmallIntestine-TerminalIleum	174	FSCN2	ENSG00000186765.11	17	81528396	81537130	-0.00790568	0.0110111	0.473876	18749	0.899815	No
SmallIntestine-TerminalIleum	174	FAAP100	ENSG00000185504.16	17	81539885	81553961	0.00657032	0.00312517	0.0371677	18749	0.577783	No
SmallIntestine-TerminalIleum	174	NPLOC4	ENSG00000182446.13	17	81556887	81637146	0.00294561	0.0030503	0.335738	18749	0.854026	No
SmallIntestine-TerminalIleum	174	TSPAN10	ENSG00000182612.10	17	81637171	81648749	-0.0178065	0.01129	0.11683	18749	0.716913	No
SmallIntestine-TerminalIleum	174	PDE6G	ENSG00000185527.11	17	81650459	81663112	0.031957	0.0131049	0.0158982	18749	0.47648	No
SmallIntestine-TerminalIleum	174	OXLD1	ENSG00000204237.4	17	81665036	81666363	0.00357927	0.00331267	0.28164	18749	0.828425	No
SmallIntestine-TerminalIleum	174	CCDC137	ENSG00000185298.12	17	81666634	81673904	-0.000426368	0.00387871	0.912614	18749	0.989709	No
SmallIntestine-TerminalIleum	174	ARL16	ENSG00000214087.8	17	81681174	81683924	0.000707569	0.00605407	0.907113	18749	0.989617	No
SmallIntestine-TerminalIleum	174	HGS	ENSG00000185359.12	17	81683326	81701323	0.00124061	0.0035402	0.726498	18749	0.963712	No
SmallIntestine-TerminalIleum	174	MRPL12	ENSG00000262814.7	17	81703357	81707526	0.000655189	0.0048637	0.893019	18749	0.988487	No
SmallIntestine-TerminalIleum	174	SLC25A10	ENSG00000183048.11	17	81712236	81721016	-0.00700521	0.00686852	0.309396	18749	0.841721	No
SmallIntestine-TerminalIleum	174	GCGR	ENSG00000215644.9	17	81804134	81814013	-0.020101	0.0147877	0.176063	18749	0.772515	No
SmallIntestine-TerminalIleum	174	MCRIP1	ENSG00000225663.7	17	81822361	81833302	0.00345272	0.00405363	0.395688	18749	0.874012	No
SmallIntestine-TerminalIleum	174	PPP1R27	ENSG00000182676.4	17	81833492	81835050	0.02214	0.0256201	0.388858	18749	0.873006	No
SmallIntestine-TerminalIleum	174	P4HB	ENSG00000185624.14	17	81843159	81860694	-0.0029744	0.00457231	0.516336	18749	0.911647	No
SmallIntestine-TerminalIleum	174	ARHGDIA	ENSG00000141522.11	17	81867943	81871406	0.00108843	0.00357808	0.761397	18749	0.968973	No
SmallIntestine-TerminalIleum	174	RP11-498C9.15	ENSG00000263731.1	17	81878425	81881106	0.0134176	0.00774406	0.0851903	18749	0.677791	No
SmallIntestine-TerminalIleum	174	ALYREF	ENSG00000183684.7	17	81887844	81891586	0.00534571	0.00481962	0.269115	18749	0.820908	No
SmallIntestine-TerminalIleum	174	ANAPC11	ENSG00000141552.17	17	81890821	81900744	0.00263896	0.0036893	0.47552	18749	0.900204	No
SmallIntestine-TerminalIleum	174	PCYT2	ENSG00000185813.10	17	81902906	81911464	-0.0100625	0.00565938	0.0773991	18749	0.667198	No
SmallIntestine-TerminalIleum	174	SIRT7	ENSG00000187531.13	17	81911939	81918194	0.0052149	0.00449012	0.247293	18749	0.811788	No
SmallIntestine-TerminalIleum	174	MAFG	ENSG00000197063.10	17	81918270	81927714	0.00127302	0.00565419	0.822168	18749	0.97691	No
SmallIntestine-TerminalIleum	174	PYCR1	ENSG00000183010.16	17	81932384	81942412	0.000450184	0.00827319	0.956676	18749	0.996025	No
SmallIntestine-TerminalIleum	174	MYADML2	ENSG00000185105.5	17	81939645	81947137	0.00807666	0.028998	0.780988	18749	0.970775	No
SmallIntestine-TerminalIleum	174	NOTUM	ENSG00000185269.11	17	81952507	81961840	0.0195173	0.0226966	0.391185	18749	0.873321	No
SmallIntestine-TerminalIleum	174	ASPSCR1	ENSG00000169696.15	17	81976807	82017406	0.00353879	0.00403938	0.382374	18749	0.872474	No
SmallIntestine-TerminalIleum	174	CENPX	ENSG00000169689.14	17	82018702	82022918	-0.000641065	0.00449505	0.886783	18749	0.987463	No
SmallIntestine-TerminalIleum	174	LRRC45	ENSG00000169683.7	17	82023302	82031151	0.0046399	0.0058876	0.431878	18749	0.890358	No
SmallIntestine-TerminalIleum	174	RAC3	ENSG00000169750.8	17	82031624	82034202	-0.00514252	0.00899463	0.568348	18749	0.925955	No
SmallIntestine-TerminalIleum	174	DCXR	ENSG00000169738.7	17	82035136	82037732	-0.0073702	0.00602642	0.22323	18749	0.800561	No
SmallIntestine-TerminalIleum	174	RFNG	ENSG00000169733.11	17	82047902	82051734	-0.000834845	0.00408718	0.838424	18749	0.980038	No
SmallIntestine-TerminalIleum	174	GPS1	ENSG00000169727.12	17	82050765	82057470	0.000121239	0.00242699	0.960224	18749	0.996202	No
SmallIntestine-TerminalIleum	174	DUS1L	ENSG00000169718.17	17	82057506	82065887	-0.00369197	0.00367658	0.316885	18749	0.84624	No
SmallIntestine-TerminalIleum	174	FASN	ENSG00000169710.8	17	82078333	82098332	-0.0126527	0.00974246	0.196009	18749	0.785358	No
SmallIntestine-TerminalIleum	174	CCDC57	ENSG00000176155.18	17	82101460	82212830	0.00237682	0.00489636	0.628074	18749	0.94287	No
SmallIntestine-TerminalIleum	174	SLC16A3	ENSG00000141526.16	17	82228397	82261129	0.0011463	0.00807566	0.887311	18749	0.987463	No
SmallIntestine-TerminalIleum	174	CSNK1D	ENSG00000141551.14	17	82242667	82273731	0.00374357	0.00356583	0.295456	18749	0.833944	No
SmallIntestine-TerminalIleum	174	LINC01970	ENSG00000265692.1	17	82290046	82292814	0.0184201	0.0171115	0.28342	18749	0.830287	No
SmallIntestine-TerminalIleum	174	RP13-516M14.1	ENSG00000260563.3	17	82293716	82294910	-0.00178321	0.00573998	0.756481	18749	0.968934	No
SmallIntestine-TerminalIleum	174	CD7	ENSG00000173762.7	17	82314868	82317602	-0.0135709	0.0104022	0.193994	18749	0.782699	No
SmallIntestine-TerminalIleum	174	SECTM1	ENSG00000141574.7	17	82321024	82334074	-0.0189662	0.0110338	0.0876657	18749	0.677791	No
SmallIntestine-TerminalIleum	174	UTS2R	ENSG00000181408.3	17	82374230	82375586	0.00784459	0.0255654	0.759382	18749	0.968973	No
SmallIntestine-TerminalIleum	174	RP13-20L14.1	ENSG00000260011.2	17	82381110	82382690	-0.0079933	0.0213709	0.708905	18749	0.959314	No
SmallIntestine-TerminalIleum	174	OGFOD3	ENSG00000181396.12	17	82389223	82415627	0.00108087	0.00363259	0.766455	18749	0.968973	No
SmallIntestine-TerminalIleum	174	HEXDC	ENSG00000169660.15	17	82418318	82442588	-0.00906735	0.00606772	0.137155	18749	0.739477	No
SmallIntestine-TerminalIleum	174	C17orf62	ENSG00000178927.17	17	82442646	82450829	-0.0025163	0.00474688	0.596819	18749	0.936386	No
SmallIntestine-TerminalIleum	174	NARF	ENSG00000141562.17	17	82458180	82490537	0.00209011	0.00422277	0.621342	18749	0.940229	No
SmallIntestine-TerminalIleum	174	FOXK2	ENSG00000141568.20	17	82519713	82644662	0.00429053	0.00341999	0.21157	18749	0.793556	No
SmallIntestine-TerminalIleum	174	WDR45B	ENSG00000141580.15	17	82614562	82648553	-0.00454852	0.00312639	0.147765	18749	0.750117	No
SmallIntestine-TerminalIleum	174	RAB40B	ENSG00000141542.10	17	82654973	82698728	-0.00706022	0.00445053	0.114732	18749	0.714168	No
SmallIntestine-TerminalIleum	174	FN3KRP	ENSG00000141560.14	17	82716683	82730328	-0.00357518	0.00422862	0.399176	18749	0.877186	No
SmallIntestine-TerminalIleum	174	RP11-388C12.5	ENSG00000263321.1	17	82729164	82734143	-0.0122916	0.0169653	0.469863	18749	0.899137	No
SmallIntestine-TerminalIleum	174	FN3K	ENSG00000167363.13	17	82735575	82751197	-0.00630797	0.00625208	0.314607	18749	0.844817	No
SmallIntestine-TerminalIleum	174	TBCD	ENSG00000141556.20	17	82752064	82945922	0.00826077	0.00396381	0.0388291	18749	0.577783	No
SmallIntestine-TerminalIleum	174	ZNF750	ENSG00000141579.6	17	82829435	82840578	0.00434573	0.0129325	0.737311	18749	0.966123	No
SmallIntestine-TerminalIleum	174	RP11-497H17.1	ENSG00000262663.1	17	82918282	82918785	0.0185248	0.0188156	0.326414	18749	0.850011	No
SmallIntestine-TerminalIleum	174	B3GNTL1	ENSG00000175711.8	17	82946879	83051810	0.00888938	0.00570467	0.12125	18749	0.720175	No
SmallIntestine-TerminalIleum	174	METRNL	ENSG00000176845.12	17	83079691	83095119	0.0068712	0.00563311	0.224434	18749	0.801672	No
SmallIntestine-TerminalIleum	174	AC144831.3	ENSG00000274370.1	17	83098377	83098987	-0.00202327	0.00963782	0.834003	18749	0.979025	No
SmallIntestine-TerminalIleum	174	AC144831.1	ENSG00000261888.1	17	83104255	83106910	-0.00284944	0.00978929	0.771389	18749	0.968973	No
SmallIntestine-TerminalIleum	174	RP11-683L23.7	ENSG00000282965.1	18	49815	73545	0.0532974	0.0381551	0.164491	18749	0.761856	No
SmallIntestine-TerminalIleum	174	USP14	ENSG00000101557.14	18	158383	214520	-0.00151015	0.00381941	0.693111	18749	0.956791	No
SmallIntestine-TerminalIleum	174	THOC1	ENSG00000079134.11	18	214630	268050	-0.00183315	0.00273459	0.503647	18749	0.90813	No
SmallIntestine-TerminalIleum	174	RP11-705O1.8	ENSG00000263884.1	18	268148	270278	0.00775167	0.0186009	0.677459	18749	0.951236	No
SmallIntestine-TerminalIleum	174	COLEC12	ENSG00000158270.11	18	316987	500722	-0.0171139	0.00890697	0.0565517	18749	0.63295	No
SmallIntestine-TerminalIleum	174	TYMS	ENSG00000176890.15	18	657604	673578	-0.00644085	0.00896868	0.473768	18749	0.899815	No
SmallIntestine-TerminalIleum	174	ENOSF1	ENSG00000132199.18	18	670324	712676	0.00117299	0.00500171	0.814898	18749	0.976094	No
SmallIntestine-TerminalIleum	174	YES1	ENSG00000176105.13	18	721588	812546	-0.0033965	0.00449289	0.450835	18749	0.893921	No
SmallIntestine-TerminalIleum	174	RP11-672L10.6	ENSG00000273355.1	18	813274	813756	0.00937694	0.0156917	0.551014	18749	0.920311	No
SmallIntestine-TerminalIleum	174	ADCYAP1	ENSG00000141433.12	18	907681	912172	-0.00435064	0.0357161	0.903209	18749	0.989242	No
SmallIntestine-TerminalIleum	174	LINC00470	ENSG00000132204.13	18	1254383	1408344	0.0338907	0.0416146	0.416693	18749	0.885479	No
SmallIntestine-TerminalIleum	174	METTL4	ENSG00000101574.14	18	2537525	2571509	-0.0026505	0.00390402	0.498224	18749	0.907227	No
SmallIntestine-TerminalIleum	174	NDC80	ENSG00000080986.12	18	2571511	2616635	0.00172461	0.0106353	0.871395	18749	0.985299	No
SmallIntestine-TerminalIleum	174	SMCHD1	ENSG00000101596.14	18	2655738	2805017	-0.00508361	0.00380356	0.18337	18749	0.77468	No
SmallIntestine-TerminalIleum	174	EMILIN2	ENSG00000132205.10	18	2847030	2915993	-0.00465713	0.00578978	0.422439	18749	0.887346	No
SmallIntestine-TerminalIleum	174	LPIN2	ENSG00000101577.9	18	2916994	3013315	-0.00170019	0.00560715	0.762139	18749	0.968973	No
SmallIntestine-TerminalIleum	174	MYOM1	ENSG00000101605.12	18	3066807	3220108	0.00976152	0.00654026	0.137634	18749	0.739477	No
SmallIntestine-TerminalIleum	174	MYL12A	ENSG00000101608.12	18	3247481	3256236	0.00732523	0.00338008	0.0317786	18749	0.555939	No
SmallIntestine-TerminalIleum	174	MYL12B	ENSG00000118680.12	18	3261909	3278284	0.00297848	0.00389234	0.445329	18749	0.893671	No
SmallIntestine-TerminalIleum	174	TGIF1	ENSG00000177426.20	18	3411608	3459978	0.00137906	0.00520062	0.791236	18749	0.972585	No
SmallIntestine-TerminalIleum	174	GAPLINC	ENSG00000266835.5	18	3466250	3478978	0.00859015	0.0276341	0.756338	18749	0.968818	No
SmallIntestine-TerminalIleum	174	DLGAP1	ENSG00000170579.16	18	3496032	4455335	0.00446745	0.0122587	0.716043	18749	0.9615	No
SmallIntestine-TerminalIleum	174	LINC00526	ENSG00000264575.1	18	5236724	5237825	-0.00398701	0.00581989	0.494346	18749	0.906086	No
SmallIntestine-TerminalIleum	174	LINC00667	ENSG00000263753.6	18	5238599	5246508	-0.00269761	0.00408895	0.510424	18749	0.911235	No
SmallIntestine-TerminalIleum	174	ZBTB14	ENSG00000198081.10	18	5289019	5297053	-0.00632932	0.00377692	0.0958359	18749	0.698521	No
SmallIntestine-TerminalIleum	174	EPB41L3	ENSG00000082397.17	18	5392381	5630700	-0.00551556	0.00520455	0.290937	18749	0.832545	No
SmallIntestine-TerminalIleum	174	TMEM200C	ENSG00000206432.4	18	5882072	5895955	-0.0036268	0.0109302	0.740487	18749	0.966272	No
SmallIntestine-TerminalIleum	174	L3MBTL4	ENSG00000154655.15	18	5954706	6415237	-0.00307361	0.00637445	0.630374	18749	0.94318	No
SmallIntestine-TerminalIleum	174	L3MBTL4-AS1	ENSG00000264707.1	18	6256747	6260934	-0.00935636	0.0270449	0.729854	18749	0.964321	No
SmallIntestine-TerminalIleum	174	ARHGAP28	ENSG00000088756.12	18	6729718	6915716	0.00227933	0.00852312	0.789501	18749	0.972304	No
SmallIntestine-TerminalIleum	174	LINC00668	ENSG00000265933.5	18	6919496	6929966	-0.00306201	0.0305392	0.920266	18749	0.991018	No
SmallIntestine-TerminalIleum	174	LAMA1	ENSG00000101680.14	18	6941744	7117814	0.0128541	0.0155864	0.410834	18749	0.882227	No
SmallIntestine-TerminalIleum	174	PTPRM	ENSG00000173482.16	18	7566782	8406760	0.00814389	0.00527932	0.125006	18749	0.722485	No
SmallIntestine-TerminalIleum	174	RAB12	ENSG00000206418.3	18	8609445	8639381	0.00146313	0.00450259	0.745663	18749	0.967706	No
SmallIntestine-TerminalIleum	174	MTCL1	ENSG00000168502.17	18	8705661	8832778	0.00937215	0.00684277	0.172818	18749	0.768913	No
SmallIntestine-TerminalIleum	174	NDUFV2	ENSG00000178127.12	18	9102630	9134345	-0.000181115	0.00416773	0.965395	18749	0.996884	No
SmallIntestine-TerminalIleum	174	ANKRD12	ENSG00000101745.16	18	9136777	9285985	-0.0148262	0.0047422	0.0021205	18749	0.323001	No
SmallIntestine-TerminalIleum	174	RP11-888D10.3	ENSG00000264964.1	18	9315194	9334441	-0.0136671	0.0192782	0.479446	18749	0.902651	No
SmallIntestine-TerminalIleum	174	TWSG1	ENSG00000128791.11	18	9334767	9402420	0.00499441	0.0058227	0.392382	18749	0.873321	No
SmallIntestine-TerminalIleum	174	RP11-61L19.2	ENSG00000273335.1	18	9473421	9474006	-0.0228684	0.0273477	0.404351	18749	0.879551	No
SmallIntestine-TerminalIleum	174	RALBP1	ENSG00000017797.12	18	9475009	9538116	-0.0027839	0.00326642	0.3954	18749	0.874012	No
SmallIntestine-TerminalIleum	174	PPP4R1	ENSG00000154845.15	18	9546791	9615240	0.00295299	0.00365732	0.420688	18749	0.886823	No
SmallIntestine-TerminalIleum	174	RAB31	ENSG00000168461.12	18	9708165	9862551	0.00139578	0.00501695	0.781228	18749	0.970901	No
SmallIntestine-TerminalIleum	174	RP11-474N24.6	ENSG00000272799.1	18	9912316	9912849	0.0187296	0.0220181	0.396302	18749	0.874253	No
SmallIntestine-TerminalIleum	174	VAPA	ENSG00000101558.13	18	9914002	9960021	0.00248158	0.00280053	0.376958	18749	0.870236	No
SmallIntestine-TerminalIleum	174	RP11-419J16.1	ENSG00000265554.1	18	10125340	10144406	-0.00416107	0.0286539	0.884731	18749	0.987463	No
SmallIntestine-TerminalIleum	174	APCDD1	ENSG00000154856.12	18	10454628	10489948	-0.00470979	0.0076836	0.540815	18749	0.917521	No
SmallIntestine-TerminalIleum	174	NAPG	ENSG00000134265.12	18	10525905	10552760	-0.000230707	0.00384715	0.95226	18749	0.995085	No
SmallIntestine-TerminalIleum	174	PIEZO2	ENSG00000154864.11	18	10670241	11148762	-0.00219254	0.00968399	0.821188	18749	0.97691	No
SmallIntestine-TerminalIleum	174	GNAL	ENSG00000141404.15	18	11688956	11885675	0.000679345	0.00546625	0.901258	18749	0.988569	No
SmallIntestine-TerminalIleum	174	CHMP1B	ENSG00000255112.2	18	11851396	11854449	0.00377219	0.00498732	0.450605	18749	0.893921	No
SmallIntestine-TerminalIleum	174	MPPE1	ENSG00000154889.16	18	11885686	11908711	-0.00286494	0.00424715	0.500982	18749	0.907805	No
SmallIntestine-TerminalIleum	174	IMPA2	ENSG00000141401.11	18	11981025	12030883	0.0161146	0.00651079	0.0144194	18749	0.47648	No
SmallIntestine-TerminalIleum	174	CIDEA	ENSG00000176194.17	18	12254319	12277595	-0.0531383	0.0307577	0.0860841	18749	0.677791	No
SmallIntestine-TerminalIleum	174	RP11-64C12.8	ENSG00000267069.1	18	12288308	12291488	-0.0243987	0.0256912	0.343777	18749	0.857909	No
SmallIntestine-TerminalIleum	174	TUBB6	ENSG00000176014.12	18	12307669	12344320	0.0109362	0.00720719	0.131241	18749	0.731147	No
SmallIntestine-TerminalIleum	174	AFG3L2	ENSG00000141385.9	18	12328944	12377314	-0.00648469	0.00411693	0.117307	18749	0.716931	No
SmallIntestine-TerminalIleum	174	PRELID3A	ENSG00000141391.13	18	12407896	12432238	0.0108557	0.00786115	0.169328	18749	0.765244	No
SmallIntestine-TerminalIleum	174	RP11-861E21.1	ENSG00000267108.1	18	12432897	12437635	-0.0150379	0.020249	0.458841	18749	0.895154	No
SmallIntestine-TerminalIleum	174	SPIRE1	ENSG00000134278.15	18	12448206	12658042	-0.00743324	0.00464423	0.111557	18749	0.711689	No
SmallIntestine-TerminalIleum	174	PSMG2	ENSG00000128789.20	18	12658135	12725740	-0.00175282	0.00302663	0.563356	18749	0.924008	No
SmallIntestine-TerminalIleum	174	CEP76	ENSG00000101624.10	18	12661833	12701113	-0.00332408	0.00517171	0.52136	18749	0.9128	No
SmallIntestine-TerminalIleum	174	LINC01882	ENSG00000267654.1	18	12739490	12749421	-0.0110368	0.0255869	0.666826	18749	0.949852	No
SmallIntestine-TerminalIleum	174	RP11-973H7.1	ENSG00000260302.1	18	12774651	12775923	-0.0296604	0.0256751	0.249813	18749	0.812969	No
SmallIntestine-TerminalIleum	174	PTPN2	ENSG00000175354.18	18	12785478	12929643	-0.00585804	0.00308962	0.0598525	18749	0.640513	No
SmallIntestine-TerminalIleum	174	SEH1L	ENSG00000085415.15	18	12947133	12987536	-0.00280698	0.00397155	0.48079	18749	0.903597	No
SmallIntestine-TerminalIleum	174	CEP192	ENSG00000101639.18	18	12991362	13125052	-0.0017358	0.00755509	0.818593	18749	0.97651	No
SmallIntestine-TerminalIleum	174	LDLRAD4	ENSG00000168675.18	18	13217498	13652755	0.00153084	0.00618286	0.804783	18749	0.975364	No
SmallIntestine-TerminalIleum	174	FAM210A	ENSG00000177150.12	18	13663347	13726659	-0.00233723	0.00455242	0.608414	18749	0.938784	No
SmallIntestine-TerminalIleum	174	RNMT	ENSG00000101654.17	18	13726664	13764558	-0.00576998	0.00307258	0.0623116	18749	0.647585	No
SmallIntestine-TerminalIleum	174	ZNF519	ENSG00000175322.11	18	14057457	14132490	-0.0155408	0.00716766	0.0317007	18749	0.555939	No
SmallIntestine-TerminalIleum	174	ANKRD30B	ENSG00000180777.13	18	14728272	14852480	-0.0214865	0.027822	0.441146	18749	0.892431	No
SmallIntestine-TerminalIleum	174	LINC01443	ENSG00000266554.1	18	14946267	14973770	-0.0335589	0.0151455	0.0281934	18749	0.537582	No
SmallIntestine-TerminalIleum	174	LINC01444	ENSG00000264301.1	18	14969001	14970468	-0.0279212	0.0244957	0.256146	18749	0.815735	No
SmallIntestine-TerminalIleum	174	RP11-527H14.1	ENSG00000263821.1	18	14978739	14979839	-0.0149217	0.0286555	0.603315	18749	0.937498	No
SmallIntestine-TerminalIleum	174	ROCK1	ENSG00000067900.7	18	20946906	21111851	0.00113028	0.00299846	0.706733	18749	0.959314	No
SmallIntestine-TerminalIleum	174	GREB1L	ENSG00000141449.14	18	21242242	21525417	-0.00361253	0.0145629	0.80442	18749	0.975348	No
SmallIntestine-TerminalIleum	174	ESCO1	ENSG00000141446.10	18	21529281	21600884	-0.00827945	0.00320379	0.0106998	18749	0.443206	No
SmallIntestine-TerminalIleum	174	SNRPD1	ENSG00000167088.10	18	21612267	21633524	0.00141787	0.00459828	0.75824	18749	0.968973	No
SmallIntestine-TerminalIleum	174	ABHD3	ENSG00000158201.9	18	21650897	21704805	-0.00801701	0.00657062	0.224305	18749	0.801505	No
SmallIntestine-TerminalIleum	174	MIB1	ENSG00000101752.11	18	21704957	21870957	-0.002274	0.00374039	0.544122	18749	0.918135	No
SmallIntestine-TerminalIleum	174	RP11-595B24.2	ENSG00000263588.1	18	22088060	22098780	-0.0105511	0.0199382	0.597446	18749	0.936386	No
SmallIntestine-TerminalIleum	174	GATA6-AS1	ENSG00000266010.1	18	22166898	22168968	-0.0159352	0.0113032	0.160646	18749	0.759247	No
SmallIntestine-TerminalIleum	174	GATA6	ENSG00000141448.8	18	22169443	22202528	0.000629501	0.00773004	0.935203	18749	0.992545	No
SmallIntestine-TerminalIleum	174	RP11-535A5.1	ENSG00000273348.1	18	22347846	22348252	0.0147111	0.016998	0.38815	18749	0.873006	No
SmallIntestine-TerminalIleum	174	RBBP8	ENSG00000101773.18	18	22798261	23026488	-0.00251469	0.00628228	0.68951	18749	0.954829	No
SmallIntestine-TerminalIleum	174	CABLES1	ENSG00000134508.12	18	23134564	23260467	-0.0100046	0.00599162	0.0970239	18749	0.69954	No
SmallIntestine-TerminalIleum	174	TMEM241	ENSG00000134490.13	18	23197144	23437961	-0.00324846	0.00487682	0.506355	18749	0.909266	No
SmallIntestine-TerminalIleum	174	RIOK3	ENSG00000101782.14	18	23452823	23486603	-0.00162405	0.00391818	0.6791	18749	0.951256	No
SmallIntestine-TerminalIleum	174	C18orf8	ENSG00000141452.9	18	23503470	23530612	0.00552584	0.00255712	0.0322641	18749	0.557148	No
SmallIntestine-TerminalIleum	174	NPC1	ENSG00000141458.12	18	23506184	23586898	-0.0079919	0.00446308	0.0753366	18749	0.66359	No
SmallIntestine-TerminalIleum	174	ANKRD29	ENSG00000154065.16	18	23598926	23662885	0.00344344	0.0097813	0.725294	18749	0.963205	No
SmallIntestine-TerminalIleum	174	LAMA3	ENSG00000053747.15	18	23689443	23955066	-0.0212081	0.00921967	0.0227909	18749	0.526698	No
SmallIntestine-TerminalIleum	174	RP11-403A21.1	ENSG00000265752.2	18	23957754	23982556	0.0228927	0.0166615	0.171467	18749	0.768364	No
SmallIntestine-TerminalIleum	174	TTC39C	ENSG00000168234.12	18	23992773	24135467	-0.000318	0.00549117	0.953895	18749	0.995457	No
SmallIntestine-TerminalIleum	174	CABYR	ENSG00000154040.20	18	24138956	24161603	0.00762297	0.00978957	0.437377	18749	0.891714	No
SmallIntestine-TerminalIleum	174	RP11-799B12.4	ENSG00000265750.1	18	24160778	24162043	-0.0293898	0.012818	0.0232278	18749	0.526698	No
SmallIntestine-TerminalIleum	174	OSBPL1A	ENSG00000141447.17	18	24162212	24397880	-0.0141939	0.00577422	0.0150889	18749	0.47648	No
SmallIntestine-TerminalIleum	174	RP11-621L6.3	ENSG00000273321.1	18	24402153	24402714	-0.0113066	0.0253346	0.656022	18749	0.946671	No
SmallIntestine-TerminalIleum	174	IMPACT	ENSG00000154059.9	18	24426616	24453535	-0.00378361	0.00494401	0.445284	18749	0.893671	No
SmallIntestine-TerminalIleum	174	HRH4	ENSG00000134489.6	18	24460629	24479957	-0.0218567	0.0183594	0.23571	18749	0.807269	No
SmallIntestine-TerminalIleum	174	LINC01915	ENSG00000265485.5	18	24628182	24662198	-0.0199582	0.0166463	0.23241	18749	0.807213	No
SmallIntestine-TerminalIleum	174	ZNF521	ENSG00000198795.10	18	25061926	25352190	0.00434036	0.00601256	0.471476	18749	0.899341	No
SmallIntestine-TerminalIleum	174	SS18	ENSG00000141380.13	18	26016253	26091217	0.000424237	0.00270561	0.875611	18749	0.985329	No
SmallIntestine-TerminalIleum	174	PSMA8	ENSG00000154611.14	18	26133852	26193355	0.0631725	0.0230761	0.00692826	18749	0.39846	No
SmallIntestine-TerminalIleum	174	TAF4B	ENSG00000141384.12	18	26225936	26391685	-0.0129535	0.00725609	0.0762244	18749	0.665868	No
SmallIntestine-TerminalIleum	174	KCTD1	ENSG00000134504.12	18	26454910	26657401	-0.00287513	0.00540202	0.595342	18749	0.936386	No
SmallIntestine-TerminalIleum	174	PCAT18	ENSG00000265369.3	18	26687621	26689971	-0.00819777	0.0252211	0.7456	18749	0.967706	No
SmallIntestine-TerminalIleum	174	AQP4	ENSG00000171885.13	18	26855817	26865771	-0.0359631	0.0301578	0.234925	18749	0.807213	No
SmallIntestine-TerminalIleum	174	CHST9	ENSG00000154080.13	18	26906481	27185317	-0.0103047	0.013691	0.452815	18749	0.893921	No
SmallIntestine-TerminalIleum	174	CDH2	ENSG00000170558.8	18	27950966	28177446	-0.00585187	0.0107897	0.588366	18749	0.934932	No
SmallIntestine-TerminalIleum	174	DSC3	ENSG00000134762.16	18	30990008	31042815	0.0073859	0.016535	0.655741	18749	0.94653	No
SmallIntestine-TerminalIleum	174	DSC2	ENSG00000134755.14	18	31058840	31102415	-0.0223596	0.00757918	0.00367958	18749	0.331147	No
SmallIntestine-TerminalIleum	174	DSC1	ENSG00000134765.9	18	31129236	31162856	0.0253558	0.0252675	0.317218	18749	0.84624	No
SmallIntestine-TerminalIleum	174	DSG1	ENSG00000134760.5	18	31318089	31357029	0.00276479	0.0291324	0.924516	18749	0.99103	No
SmallIntestine-TerminalIleum	174	DSG3	ENSG00000134757.4	18	31447795	31478702	0.0374967	0.024988	0.135537	18749	0.738426	No
SmallIntestine-TerminalIleum	174	DSG2	ENSG00000046604.12	18	31498043	31549008	-0.0407966	0.00976276	4.92633e-05	18749	0.1711	No
SmallIntestine-TerminalIleum	174	TTR	ENSG00000118271.9	18	31591726	31599021	0.0178531	0.0190278	0.349598	18749	0.859846	No
SmallIntestine-TerminalIleum	174	B4GALT6	ENSG00000118276.11	18	31623169	31684723	-0.00767029	0.0100946	0.448526	18749	0.893921	No
SmallIntestine-TerminalIleum	174	TRAPPC8	ENSG00000153339.13	18	31829173	31953136	-0.00233844	0.00255326	0.361188	18749	0.865062	No
SmallIntestine-TerminalIleum	174	RNF125	ENSG00000101695.8	18	32018372	32073213	-0.00410501	0.00874315	0.639377	18749	0.943518	No
SmallIntestine-TerminalIleum	174	RNF138	ENSG00000134758.13	18	32092120	32131561	-0.00189834	0.00415906	0.648728	18749	0.945202	No
SmallIntestine-TerminalIleum	174	GAREM1	ENSG00000141441.15	18	32124877	32470484	-0.00627492	0.00666973	0.348298	18749	0.859846	No
SmallIntestine-TerminalIleum	174	MEP1B	ENSG00000141434.11	18	32185069	32220404	0.0523595	0.0168955	0.00231375	18749	0.323001	No
SmallIntestine-TerminalIleum	174	KLHL14	ENSG00000197705.9	18	32672671	32773062	-0.00172441	0.0104562	0.869227	18749	0.98507	No
SmallIntestine-TerminalIleum	174	CCDC178	ENSG00000166960.16	18	32937402	33441101	0.0180936	0.022865	0.429988	18749	0.889759	No
SmallIntestine-TerminalIleum	174	ASXL3	ENSG00000141431.10	18	33578577	33751192	-0.013831	0.00935909	0.141527	18749	0.745458	No
SmallIntestine-TerminalIleum	174	NOL4	ENSG00000101746.15	18	33851100	34224952	-0.0083506	0.0218356	0.702677	18749	0.958013	No
SmallIntestine-TerminalIleum	174	DTNA	ENSG00000134769.21	18	34493290	34891844	0.00987998	0.00613467	0.10936	18749	0.708741	No
SmallIntestine-TerminalIleum	174	MAPRE2	ENSG00000166974.12	18	34976928	35143470	0.00431914	0.00482671	0.372287	18749	0.868216	No
SmallIntestine-TerminalIleum	174	RP11-294N21.3	ENSG00000274400.1	18	35144942	35145417	0.0378829	0.0243	0.121083	18749	0.720175	No
SmallIntestine-TerminalIleum	174	ZNF397	ENSG00000186812.12	18	35241036	35267133	-0.00544984	0.00374714	0.147897	18749	0.750117	No
SmallIntestine-TerminalIleum	174	ZSCAN30	ENSG00000186814.13	18	35251058	35290245	0.00306262	0.00431096	0.478529	18749	0.902476	No
SmallIntestine-TerminalIleum	174	RP11-158H5.8	ENSG00000274184.1	18	35268218	35270238	-0.0119177	0.0122258	0.331209	18749	0.85176	No
SmallIntestine-TerminalIleum	174	RP11-158H5.7	ENSG00000268573.1	18	35280867	35285177	-0.00458822	0.00610649	0.453594	18749	0.894025	No
SmallIntestine-TerminalIleum	174	RP11-54G14.1	ENSG00000274918.1	18	35317396	35317848	-0.0283185	0.0194657	0.14779	18749	0.750117	No
SmallIntestine-TerminalIleum	174	ZNF24	ENSG00000172466.15	18	35332212	35345482	-0.00545386	0.00255595	0.0344644	18749	0.567964	No
SmallIntestine-TerminalIleum	174	ZNF396	ENSG00000186496.10	18	35366697	35377337	-0.00213559	0.00815577	0.793792	18749	0.972987	No
SmallIntestine-TerminalIleum	174	RP11-322E11.2	ENSG00000275512.1	18	35403996	35406528	-0.0207855	0.0251998	0.410762	18749	0.882173	No
SmallIntestine-TerminalIleum	174	RP11-322E11.5	ENSG00000267583.5	18	35443869	35467088	-0.00681482	0.0142181	0.63241	18749	0.943226	No
SmallIntestine-TerminalIleum	174	INO80C	ENSG00000153391.15	18	35452230	35497991	0.00402811	0.00491022	0.413299	18749	0.883272	No
SmallIntestine-TerminalIleum	174	GALNT1	ENSG00000141429.13	18	35581117	35711834	0.000990726	0.00442613	0.823186	18749	0.97691	No
SmallIntestine-TerminalIleum	174	RP11-873E20.1	ENSG00000267397.1	18	35716370	35717978	-0.00249148	0.0159853	0.876349	18749	0.985329	No
SmallIntestine-TerminalIleum	174	C18orf21	ENSG00000141428.16	18	35972083	35979286	-0.00859238	0.00384515	0.0269021	18749	0.537101	No
SmallIntestine-TerminalIleum	174	RPRD1A	ENSG00000141425.17	18	35984387	36067576	-0.00265257	0.00336198	0.431348	18749	0.890185	No
SmallIntestine-TerminalIleum	174	SLC39A6	ENSG00000141424.12	18	36108532	36129385	-0.0097902	0.00370811	0.00915004	18749	0.438854	No
SmallIntestine-TerminalIleum	174	ELP2	ENSG00000134759.13	18	36129444	36180556	-0.00177185	0.00309377	0.567684	18749	0.925844	No
SmallIntestine-TerminalIleum	174	MOCOS	ENSG00000075643.5	18	36187519	36272157	0.00546436	0.00796503	0.493731	18749	0.905946	No
SmallIntestine-TerminalIleum	174	FHOD3	ENSG00000134775.15	18	36297714	36769426	-0.0194359	0.00739626	0.00947535	18749	0.443206	No
SmallIntestine-TerminalIleum	174	TPGS2	ENSG00000134779.14	18	36777647	36829216	-0.00540602	0.00344681	0.118865	18749	0.718277	No
SmallIntestine-TerminalIleum	174	KIAA1328	ENSG00000150477.14	18	36829240	37232172	-0.00901283	0.00359119	0.0131307	18749	0.461484	No
SmallIntestine-TerminalIleum	174	RP11-95O2.1	ENSG00000267651.1	18	37234119	37236242	-0.0177148	0.0200965	0.379447	18749	0.871048	No
SmallIntestine-TerminalIleum	174	CELF4	ENSG00000101489.19	18	37243047	37566037	-0.00777129	0.00894947	0.386571	18749	0.873006	No
SmallIntestine-TerminalIleum	174	RP11-244M2.1	ENSG00000267374.1	18	39206924	39800318	-0.000925561	0.0199595	0.963075	18749	0.996738	No
SmallIntestine-TerminalIleum	174	PIK3C3	ENSG00000078142.12	18	41955206	42087830	-0.00363769	0.00247422	0.143565	18749	0.748205	No
SmallIntestine-TerminalIleum	174	RIT2	ENSG00000152214.12	18	42743227	43115691	0.0217359	0.0247664	0.381525	18749	0.87169	No
SmallIntestine-TerminalIleum	174	SYT4	ENSG00000132872.11	18	43267878	43277650	-0.00754006	0.0155762	0.629028	18749	0.94318	No
SmallIntestine-TerminalIleum	174	RP11-456K23.1	ENSG00000267414.1	18	44676927	44679717	0.0237001	0.00847954	0.00586007	18749	0.383608	No
SmallIntestine-TerminalIleum	174	SETBP1	ENSG00000152217.16	18	44680173	45068510	0.00475774	0.0055163	0.389778	18749	0.873006	No
SmallIntestine-TerminalIleum	174	SLC14A2	ENSG00000132874.14	18	45212995	45683686	0.0172237	0.0193857	0.375691	18749	0.869932	No
SmallIntestine-TerminalIleum	174	SLC14A1	ENSG00000141469.16	18	45724127	45752520	0.0148301	0.0106758	0.166824	18749	0.763279	No
SmallIntestine-TerminalIleum	174	SIGLEC15	ENSG00000197046.11	18	45825512	45842556	-0.0170007	0.0263123	0.51918	18749	0.912461	No
SmallIntestine-TerminalIleum	174	EPG5	ENSG00000152223.12	18	45847609	45967274	-0.0050203	0.00319075	0.117707	18749	0.717452	No
SmallIntestine-TerminalIleum	174	PSTPIP2	ENSG00000152229.18	18	45983536	46072260	0.00673831	0.00675114	0.319817	18749	0.848032	No
SmallIntestine-TerminalIleum	174	ATP5A1	ENSG00000152234.15	18	46080248	46104331	-0.00159123	0.00392473	0.685727	18749	0.953763	No
SmallIntestine-TerminalIleum	174	HAUS1	ENSG00000152240.12	18	46104335	46128333	0.00321798	0.00443554	0.469261	18749	0.898874	No
SmallIntestine-TerminalIleum	174	C18orf25	ENSG00000152242.10	18	46173553	46266991	-0.00250102	0.00338962	0.461745	18749	0.897126	No
SmallIntestine-TerminalIleum	174	RNF165	ENSG00000141622.13	18	46326809	46463140	0.00948907	0.0108962	0.385202	18749	0.873006	No
SmallIntestine-TerminalIleum	174	LOXHD1	ENSG00000167210.16	18	46476972	46657033	0.0226733	0.0184922	0.222057	18749	0.7992	No
SmallIntestine-TerminalIleum	174	RP11-687F6.5	ENSG00000274776.1	18	46786699	46789297	0.00472169	0.0129523	0.715958	18749	0.9615	No
SmallIntestine-TerminalIleum	174	PIAS2	ENSG00000078043.15	18	46803224	46920148	-0.00195607	0.00328268	0.552146	18749	0.920311	No
SmallIntestine-TerminalIleum	174	KATNAL2	ENSG00000167216.16	18	46917506	47102243	-0.000555187	0.0054587	0.919123	18749	0.990946	No
SmallIntestine-TerminalIleum	174	HDHD2	ENSG00000167220.11	18	47108063	47150520	-0.00126028	0.00303885	0.678929	18749	0.951237	No
SmallIntestine-TerminalIleum	174	IER3IP1	ENSG00000134049.5	18	47152834	47176374	-0.0025741	0.00362888	0.479202	18749	0.902607	No
SmallIntestine-TerminalIleum	174	SMAD2	ENSG00000175387.15	18	47808957	47931146	-0.0034471	0.00256205	0.180485	18749	0.773741	No
SmallIntestine-TerminalIleum	174	ZBTB7C	ENSG00000184828.9	18	48026673	48410752	-0.00196102	0.00841447	0.816034	18749	0.976094	No
SmallIntestine-TerminalIleum	174	CTIF	ENSG00000134030.13	18	48539046	48863217	0.00204156	0.00471428	0.665585	18749	0.949852	No
SmallIntestine-TerminalIleum	174	SMAD7	ENSG00000101665.8	18	48919853	48950711	0.00494322	0.00588467	0.402218	18749	0.878384	No
SmallIntestine-TerminalIleum	174	DYM	ENSG00000141627.13	18	49041474	49461347	-0.00249538	0.00289122	0.389449	18749	0.873006	No
SmallIntestine-TerminalIleum	174	C18orf32	ENSG00000177576.11	18	49477250	49487252	-0.00348624	0.00311767	0.265237	18749	0.818726	No
SmallIntestine-TerminalIleum	174	RPL17	ENSG00000265681.7	18	49488453	49492523	-0.00581819	0.00474702	0.222226	18749	0.7992	No
SmallIntestine-TerminalIleum	174	LIPG	ENSG00000101670.11	18	49560699	49599182	0.017367	0.0123225	0.160767	18749	0.759247	No
SmallIntestine-TerminalIleum	174	ACAA2	ENSG00000167315.17	18	49782167	49813960	-0.00587671	0.00630317	0.352638	18749	0.861105	No
SmallIntestine-TerminalIleum	174	MYO5B	ENSG00000167306.19	18	49822813	50195093	-0.00108273	0.00658758	0.869666	18749	0.98507	No
SmallIntestine-TerminalIleum	174	CFAP53	ENSG00000172361.5	18	50227193	50266522	0.00448721	0.00930396	0.630293	18749	0.94318	No
SmallIntestine-TerminalIleum	174	MBD1	ENSG00000141644.17	18	50266882	50281774	-0.00282151	0.00258284	0.276383	18749	0.824865	No
SmallIntestine-TerminalIleum	174	CXXC1	ENSG00000154832.14	18	50282343	50288304	0.00107818	0.00303907	0.723252	18749	0.962951	No
SmallIntestine-TerminalIleum	174	SKA1	ENSG00000154839.9	18	50374995	50394173	0.0172458	0.0136007	0.206733	18749	0.792808	No
SmallIntestine-TerminalIleum	174	MAPK4	ENSG00000141639.11	18	50560078	50731824	-0.00243362	0.0111912	0.828144	18749	0.978416	No
SmallIntestine-TerminalIleum	174	MRO	ENSG00000134042.12	18	50795120	50825402	-0.000528173	0.0141375	0.970247	18749	0.996884	No
SmallIntestine-TerminalIleum	174	ME2	ENSG00000082212.12	18	50878734	50954257	0.0018364	0.00508555	0.718525	18749	0.961544	No
SmallIntestine-TerminalIleum	174	ELAC1	ENSG00000141642.8	18	50967991	50988121	0.000986274	0.0049071	0.840976	18749	0.980038	No
SmallIntestine-TerminalIleum	174	SMAD4	ENSG00000141646.13	18	51028394	51085045	-0.00574787	0.00255792	0.0260747	18749	0.533638	No
SmallIntestine-TerminalIleum	174	MEX3C	ENSG00000176624.10	18	51174550	51218304	-0.00623285	0.00375947	0.0993985	18749	0.701054	No
SmallIntestine-TerminalIleum	174	DCC	ENSG00000187323.11	18	52340172	53535903	-0.00339043	0.0218804	0.877064	18749	0.985329	No
SmallIntestine-TerminalIleum	174	MBD2	ENSG00000134046.11	18	54151601	54224788	-0.00664807	0.00262779	0.0124274	18749	0.461484	No
SmallIntestine-TerminalIleum	174	POLI	ENSG00000101751.10	18	54270029	54321266	-0.00614508	0.00474037	0.196827	18749	0.785562	No
SmallIntestine-TerminalIleum	174	C18orf54	ENSG00000166845.13	18	54357965	54385218	-0.0105263	0.00630446	0.0970454	18749	0.69954	No
SmallIntestine-TerminalIleum	174	RAB27B	ENSG00000041353.9	18	54717860	54895516	-0.00559557	0.00934047	0.55002	18749	0.920258	No
SmallIntestine-TerminalIleum	174	CCDC68	ENSG00000166510.13	18	54901509	54959508	-0.011684	0.00669212	0.0828417	18749	0.677791	No
SmallIntestine-TerminalIleum	174	TCF4	ENSG00000196628.15	18	55222331	55664787	-0.00351076	0.00463679	0.450131	18749	0.893921	No
SmallIntestine-TerminalIleum	174	LINC01415	ENSG00000267325.1	18	55776727	55781721	-0.0335449	0.0198767	0.0935283	18749	0.69023	No
SmallIntestine-TerminalIleum	174	LINC01539	ENSG00000267712.5	18	56083356	56137536	-0.001101	0.0234661	0.962639	18749	0.996738	No
SmallIntestine-TerminalIleum	174	TXNL1	ENSG00000091164.12	18	56597208	56651600	0.00121307	0.00305057	0.691442	18749	0.955755	No
SmallIntestine-TerminalIleum	174	WDR7	ENSG00000091157.13	18	56651675	57036606	-0.00342473	0.00319682	0.285737	18749	0.831421	No
SmallIntestine-TerminalIleum	174	ST8SIA3	ENSG00000177511.5	18	57350813	57371731	0.00287615	0.0212215	0.892372	18749	0.988487	No
SmallIntestine-TerminalIleum	174	FECH	ENSG00000066926.10	18	57548283	57586772	-0.00284733	0.00338013	0.400902	18749	0.87743	No
SmallIntestine-TerminalIleum	174	RP11-706P11.2	ENSG00000278703.1	18	57588611	57589091	0.0196292	0.0200791	0.32983	18749	0.850804	No
SmallIntestine-TerminalIleum	174	NARS	ENSG00000134440.11	18	57600656	57622213	-0.000118195	0.00313337	0.969959	18749	0.996884	No
SmallIntestine-TerminalIleum	174	ATP8B1	ENSG00000081923.11	18	57646426	57803101	-0.00449823	0.00698751	0.520706	18749	0.912738	No
SmallIntestine-TerminalIleum	174	NEDD4L	ENSG00000049759.17	18	58044367	58401540	-0.0199502	0.0059903	0.00108845	18749	0.240087	No
SmallIntestine-TerminalIleum	174	ALPK2	ENSG00000198796.6	18	58481247	58628957	-0.0208787	0.0187829	0.268074	18749	0.820751	No
SmallIntestine-TerminalIleum	174	RP11-126O1.6	ENSG00000275418.1	18	58659858	58660524	0.00304451	0.0204387	0.881784	18749	0.987196	No
SmallIntestine-TerminalIleum	174	MALT1	ENSG00000172175.12	18	58671386	58754477	-0.00413782	0.00360368	0.252682	18749	0.813948	No
SmallIntestine-TerminalIleum	174	RP11-108P20.2	ENSG00000267501.1	18	58754859	58757842	-0.0214259	0.0213285	0.316703	18749	0.84624	No
SmallIntestine-TerminalIleum	174	ZNF532	ENSG00000074657.13	18	58862600	58986480	-0.00276938	0.00447812	0.53722	18749	0.917289	No
SmallIntestine-TerminalIleum	174	SEC11C	ENSG00000166562.8	18	59139477	59158836	-0.00347721	0.00542152	0.522247	18749	0.9128	No
SmallIntestine-TerminalIleum	174	GRP	ENSG00000134443.9	18	59220168	59230774	-0.0253754	0.0240842	0.293732	18749	0.833064	No
SmallIntestine-TerminalIleum	174	LMAN1	ENSG00000074695.5	18	59327823	59359962	-0.00497447	0.00459521	0.28073	18749	0.827431	No
SmallIntestine-TerminalIleum	174	CCBE1	ENSG00000183287.13	18	59430940	59697241	0.0118097	0.0110055	0.284938	18749	0.831356	No
SmallIntestine-TerminalIleum	174	PMAIP1	ENSG00000141682.11	18	59899948	59904306	0.00789482	0.0110323	0.475331	18749	0.900204	No
SmallIntestine-TerminalIleum	174	CDH20	ENSG00000101542.9	18	61333582	61555773	-0.0126046	0.0193468	0.515704	18749	0.911645	No
SmallIntestine-TerminalIleum	174	RP11-879F14.2	ENSG00000267279.1	18	61585746	61606916	0.0303393	0.0254697	0.235435	18749	0.807269	No
SmallIntestine-TerminalIleum	174	RNF152	ENSG00000176641.10	18	61808063	61894247	-0.00542258	0.00926011	0.559023	18749	0.922959	No
SmallIntestine-TerminalIleum	174	PIGN	ENSG00000197563.10	18	61905255	62187118	-0.00839005	0.00411761	0.0433241	18749	0.598983	No
SmallIntestine-TerminalIleum	174	KIAA1468	ENSG00000134444.13	18	62187258	62307829	-0.00214104	0.00346481	0.53754	18749	0.917289	No
SmallIntestine-TerminalIleum	174	TNFRSF11A	ENSG00000141655.16	18	62325287	62391292	-0.00817889	0.00650074	0.210268	18749	0.793227	No
SmallIntestine-TerminalIleum	174	ZCCHC2	ENSG00000141664.9	18	62523007	62587709	0.00170088	0.00381423	0.656282	18749	0.946771	No
SmallIntestine-TerminalIleum	174	PHLPP1	ENSG00000081913.13	18	62715450	62980433	0.00389527	0.00362422	0.284173	18749	0.831056	No
SmallIntestine-TerminalIleum	174	BCL2	ENSG00000171791.12	18	63123346	63320128	-0.013419	0.00548844	0.0156301	18749	0.47648	No
SmallIntestine-TerminalIleum	174	KDSR	ENSG00000119537.15	18	63327726	63367327	-0.00764549	0.00366156	0.038462	18749	0.577783	No
SmallIntestine-TerminalIleum	174	VPS4B	ENSG00000119541.9	18	63389190	63422463	-0.00367871	0.0028333	0.196121	18749	0.785358	No
SmallIntestine-TerminalIleum	174	SERPINB5	ENSG00000206075.13	18	63476761	63505085	0.0292503	0.0166291	0.0805931	18749	0.6742	No
SmallIntestine-TerminalIleum	174	SERPINB3	ENSG00000057149.15	18	63655197	63661963	-0.0118452	0.0300612	0.694107	18749	0.956916	No
SmallIntestine-TerminalIleum	174	SERPINB2	ENSG00000197632.8	18	63871692	63903890	-0.00727816	0.0318424	0.819512	18749	0.976654	No
SmallIntestine-TerminalIleum	174	HMSD	ENSG00000221887.5	18	63949301	63968786	-0.0034046	0.0136993	0.804065	18749	0.97525	No
SmallIntestine-TerminalIleum	174	SERPINB8	ENSG00000166401.14	18	63970182	64019779	-0.00402282	0.00635647	0.527769	18749	0.913496	No
SmallIntestine-TerminalIleum	174	CDH19	ENSG00000071991.8	18	66501083	66604138	-0.00407097	0.0114088	0.721715	18749	0.962064	No
SmallIntestine-TerminalIleum	174	CTD-2541J13.1	ENSG00000260578.1	18	67481791	67484966	0.00180498	0.0133671	0.892766	18749	0.988487	No
SmallIntestine-TerminalIleum	174	DSEL	ENSG00000171451.13	18	67506582	67516980	-0.00812061	0.00670346	0.22762	18749	0.804609	No
SmallIntestine-TerminalIleum	174	TMX3	ENSG00000166479.9	18	68673688	68715208	-0.000977036	0.00385018	0.800021	18749	0.974983	No
SmallIntestine-TerminalIleum	174	CCDC102B	ENSG00000150636.17	18	68715299	69055189	0.010122	0.00735258	0.170642	18749	0.766132	No
SmallIntestine-TerminalIleum	174	RP11-674P19.2	ENSG00000264705.1	18	69212277	69214350	0.047039	0.0185714	0.0123271	18749	0.461484	No
SmallIntestine-TerminalIleum	174	DOK6	ENSG00000206052.10	18	69401055	69849087	-0.0111303	0.00922306	0.229389	18749	0.80615	No
SmallIntestine-TerminalIleum	174	CD226	ENSG00000150637.8	18	69831158	69961803	-0.00286466	0.00923964	0.756955	18749	0.968973	No
SmallIntestine-TerminalIleum	174	RTTN	ENSG00000176225.13	18	70003031	70205945	-0.00320806	0.00392012	0.414435	18749	0.884489	No
SmallIntestine-TerminalIleum	174	SOCS6	ENSG00000170677.5	18	70288901	70330200	-0.00728081	0.00616729	0.239624	18749	0.8081	No
SmallIntestine-TerminalIleum	174	LINC01909	ENSG00000266258.1	18	70335439	70352459	0.00918161	0.0165359	0.579538	18749	0.931483	No
SmallIntestine-TerminalIleum	174	CBLN2	ENSG00000141668.9	18	72536680	72638521	-0.0241372	0.0170115	0.157983	18749	0.75795	No
SmallIntestine-TerminalIleum	174	NETO1	ENSG00000166342.18	18	72742314	72868146	-0.00114187	0.0271361	0.966491	18749	0.996884	No
SmallIntestine-TerminalIleum	174	FBXO15	ENSG00000141665.11	18	74073353	74147865	-0.00258321	0.01629	0.874213	18749	0.985329	No
SmallIntestine-TerminalIleum	174	TIMM21	ENSG00000075336.11	18	74148511	74160530	-0.00550828	0.00333874	0.101048	18749	0.70315	No
SmallIntestine-TerminalIleum	174	CYB5A	ENSG00000166347.18	18	74250847	74292016	-0.0108131	0.00634207	0.0902406	18749	0.686099	No
SmallIntestine-TerminalIleum	174	FAM69C	ENSG00000187773.8	18	74434099	74457944	-0.0157462	0.020653	0.446994	18749	0.893921	No
SmallIntestine-TerminalIleum	174	CNDP2	ENSG00000133313.14	18	74495816	74523454	0.00652098	0.00417336	0.120244	18749	0.718611	No
SmallIntestine-TerminalIleum	174	CNDP1	ENSG00000150656.14	18	74534440	74587212	0.0307778	0.017797	0.0857707	18749	0.677791	No
SmallIntestine-TerminalIleum	174	LINC00909	ENSG00000264247.1	18	74591774	74598508	-0.0091945	0.00420212	0.030192	18749	0.546739	No
SmallIntestine-TerminalIleum	174	ZNF407	ENSG00000215421.9	18	74597870	75065669	-0.000570278	0.00369678	0.877607	18749	0.98538	No
SmallIntestine-TerminalIleum	174	RP11-405M12.3	ENSG00000278607.1	18	75070197	75071091	-0.0264532	0.020941	0.208441	18749	0.793227	No
SmallIntestine-TerminalIleum	174	RP11-405M12.4	ENSG00000273669.1	18	75073543	75074205	0.0338125	0.0139889	0.0168292	18749	0.483483	No
SmallIntestine-TerminalIleum	174	ZADH2	ENSG00000180011.6	18	75195108	75209348	-0.00377473	0.00488482	0.440872	18749	0.892431	No
SmallIntestine-TerminalIleum	174	TSHZ1	ENSG00000179981.9	18	75210755	75289950	-0.00147507	0.00480483	0.759265	18749	0.968973	No
SmallIntestine-TerminalIleum	174	ZNF516	ENSG00000101493.10	18	76358190	76495190	0.00629249	0.00450401	0.164424	18749	0.761856	No
SmallIntestine-TerminalIleum	174	C18orf65	ENSG00000275763.3	18	76495521	76498088	0.0247226	0.0197695	0.213023	18749	0.794821	No
SmallIntestine-TerminalIleum	174	LINC00908	ENSG00000263812.5	18	76528655	76610968	0.00116779	0.0118662	0.921734	18749	0.991018	No
SmallIntestine-TerminalIleum	174	RP11-162A12.2	ENSG00000264278.1	18	76794732	76822295	0.00124086	0.00731702	0.865561	18749	0.98494	No
SmallIntestine-TerminalIleum	174	RP11-162A12.4	ENSG00000278107.1	18	76805151	76805736	0.0115906	0.0101976	0.257496	18749	0.816043	No
SmallIntestine-TerminalIleum	174	ZNF236	ENSG00000130856.15	18	76822607	76970727	-0.00600647	0.00373984	0.110333	18749	0.709166	No
SmallIntestine-TerminalIleum	174	MBP	ENSG00000197971.14	18	76979198	77133683	-0.00334887	0.00460244	0.46796	18749	0.898196	No
SmallIntestine-TerminalIleum	174	GALR1	ENSG00000166573.5	18	77250549	77277896	-0.0124012	0.0179098	0.489726	18749	0.904263	No
SmallIntestine-TerminalIleum	174	ATP9B	ENSG00000166377.19	18	79069285	79378283	0.00358132	0.00390834	0.360947	18749	0.864843	No
SmallIntestine-TerminalIleum	174	NFATC1	ENSG00000131196.17	18	79395856	79529325	0.0106744	0.00792434	0.179972	18749	0.773741	No
SmallIntestine-TerminalIleum	174	RP11-567M16.6	ENSG00000274828.1	18	79677287	79679358	-0.00326162	0.00652937	0.618128	18749	0.93992	No
SmallIntestine-TerminalIleum	174	CTDP1	ENSG00000060069.16	18	79679801	79756623	0.00468221	0.00320217	0.145751	18749	0.749819	No
SmallIntestine-TerminalIleum	174	KCNG2	ENSG00000178342.4	18	79863668	79900184	0.034893	0.0158908	0.0296215	18749	0.545339	No
SmallIntestine-TerminalIleum	174	RP11-248M19.1	ENSG00000278075.1	18	79900555	79900903	0.0124466	0.0225004	0.580957	18749	0.931902	No
SmallIntestine-TerminalIleum	174	PQLC1	ENSG00000122490.18	18	79902420	79951664	0.00118783	0.00419569	0.777481	18749	0.969781	No
SmallIntestine-TerminalIleum	174	HSBP1L1	ENSG00000226742.3	18	79964561	79970810	-0.0169904	0.00512794	0.00115251	18749	0.248109	No
SmallIntestine-TerminalIleum	174	TXNL4A	ENSG00000141759.14	18	79970823	80033949	-0.00177528	0.00347072	0.609742	18749	0.938803	No
SmallIntestine-TerminalIleum	174	RBFA	ENSG00000101546.12	18	80034358	80046397	0.000305567	0.00375477	0.935246	18749	0.992545	No
SmallIntestine-TerminalIleum	174	RBFADN	ENSG00000261126.7	18	80046900	80095482	-0.00650602	0.0102606	0.526984	18749	0.913496	No
SmallIntestine-TerminalIleum	174	RP11-795F19.5	ENSG00000267127.7	18	80082153	80082492	0.000671411	0.0221242	0.97583	18749	0.99717	No
SmallIntestine-TerminalIleum	174	ADNP2	ENSG00000101544.8	18	80109031	80147523	0.00306507	0.00410288	0.456185	18749	0.895094	No
SmallIntestine-TerminalIleum	174	PARD6G	ENSG00000178184.15	18	80157232	80247546	0.00462318	0.00548005	0.400198	18749	0.877402	No
SmallIntestine-TerminalIleum	174	CTD-3113P16.11	ENSG00000282393.1	19	248551	251571	0.00820668	0.0204068	0.688135	18749	0.954491	No
SmallIntestine-TerminalIleum	174	PLPP2	ENSG00000141934.9	19	281040	291504	-0.0278627	0.00807125	0.000720585	18749	0.21899	No
SmallIntestine-TerminalIleum	174	MIER2	ENSG00000105556.11	19	301444	344815	0.00629847	0.00431067	0.146042	18749	0.749819	No
SmallIntestine-TerminalIleum	174	C2CD4C	ENSG00000183186.7	19	405438	409170	0.00392413	0.0107418	0.715385	18749	0.96108	No
SmallIntestine-TerminalIleum	174	SHC2	ENSG00000129946.10	19	416583	460996	0.0111363	0.00682987	0.10506	18749	0.707536	No
SmallIntestine-TerminalIleum	174	ODF3L2	ENSG00000181781.9	19	463346	474983	0.0392536	0.0154475	0.0120526	18749	0.461484	No
SmallIntestine-TerminalIleum	174	MADCAM1	ENSG00000099866.14	19	489176	505342	0.0149334	0.0152277	0.328312	18749	0.850802	No
SmallIntestine-TerminalIleum	174	TPGS1	ENSG00000141933.9	19	507834	519654	-0.00392624	0.00925943	0.672146	18749	0.950697	No
SmallIntestine-TerminalIleum	174	CDC34	ENSG00000099804.8	19	531712	542092	-0.00053866	0.00400561	0.893204	18749	0.988487	No
SmallIntestine-TerminalIleum	174	GZMM	ENSG00000197540.7	19	544034	549924	0.00112206	0.01058	0.915678	18749	0.990073	No
SmallIntestine-TerminalIleum	174	BSG	ENSG00000172270.18	19	571277	583493	0.000968813	0.00378986	0.79858	18749	0.974726	No
SmallIntestine-TerminalIleum	174	HCN2	ENSG00000099822.2	19	589893	617159	-0.000572455	0.0097856	0.953427	18749	0.995384	No
SmallIntestine-TerminalIleum	174	POLRMT	ENSG00000099821.13	19	617224	633604	0.00240691	0.00385557	0.533388	18749	0.915738	No
SmallIntestine-TerminalIleum	174	AC004449.6	ENSG00000261204.1	19	637105	637537	0.00707831	0.0245721	0.773691	18749	0.969033	No
SmallIntestine-TerminalIleum	174	FGF22	ENSG00000070388.11	19	639895	644371	-0.0343978	0.0155796	0.0287511	18749	0.54003	No
SmallIntestine-TerminalIleum	174	RNF126	ENSG00000070423.17	19	647526	663277	0.00176297	0.00384781	0.647481	18749	0.944983	No
SmallIntestine-TerminalIleum	174	AC004156.3	ENSG00000267666.2	19	663482	669500	0.0149963	0.0163585	0.360737	18749	0.864672	No
SmallIntestine-TerminalIleum	174	FSTL3	ENSG00000070404.9	19	676365	683399	0.00856747	0.00761051	0.262049	18749	0.81763	No
SmallIntestine-TerminalIleum	174	PRSS57	ENSG00000185198.11	19	685546	695498	0.00484692	0.026196	0.853456	18749	0.982492	No
SmallIntestine-TerminalIleum	174	PALM	ENSG00000099864.17	19	708939	748329	0.00374307	0.00588242	0.525528	18749	0.913496	No
SmallIntestine-TerminalIleum	174	MISP	ENSG00000099812.8	19	751126	764318	0.0103937	0.0109383	0.343515	18749	0.857909	No
SmallIntestine-TerminalIleum	174	AC006273.4	ENSG00000272473.1	19	781002	781862	0.0192158	0.0250781	0.444722	18749	0.893591	No
SmallIntestine-TerminalIleum	174	LINC01836	ENSG00000267530.2	19	782755	785080	0.0230124	0.0193909	0.237171	18749	0.8081	No
SmallIntestine-TerminalIleum	174	PTBP1	ENSG00000011304.19	19	797075	812327	0.00165847	0.00266556	0.534751	18749	0.91629	No
SmallIntestine-TerminalIleum	174	PLPPR3	ENSG00000129951.18	19	812488	821977	0.00435477	0.0199347	0.82737	18749	0.978416	No
SmallIntestine-TerminalIleum	174	AZU1	ENSG00000172232.9	19	825097	832018	0.0139497	0.0228669	0.542747	18749	0.917728	No
SmallIntestine-TerminalIleum	174	PRTN3	ENSG00000196415.9	19	840960	848175	-0.0123113	0.0319224	0.700287	18749	0.957279	No
SmallIntestine-TerminalIleum	174	ELANE	ENSG00000197561.6	19	851014	856247	0.0119021	0.0158483	0.453813	18749	0.894025	No
SmallIntestine-TerminalIleum	174	CFD	ENSG00000197766.7	19	859643	863630	0.00109642	0.011623	0.92497	18749	0.99103	No
SmallIntestine-TerminalIleum	174	MED16	ENSG00000175221.14	19	867630	893218	0.00483953	0.00422783	0.254139	18749	0.814923	No
SmallIntestine-TerminalIleum	174	R3HDM4	ENSG00000198858.9	19	896503	913245	0.00144138	0.0039608	0.716431	18749	0.961544	No
SmallIntestine-TerminalIleum	174	KISS1R	ENSG00000116014.9	19	917287	921015	-0.0249041	0.0217508	0.254019	18749	0.814817	No
SmallIntestine-TerminalIleum	174	ARID3A	ENSG00000116017.10	19	925781	975934	-0.00391798	0.00519302	0.451734	18749	0.893921	No
SmallIntestine-TerminalIleum	174	WDR18	ENSG00000065268.10	19	984271	998438	0.00956195	0.00515465	0.065531	18749	0.650371	No
SmallIntestine-TerminalIleum	174	GRIN3B	ENSG00000116032.5	19	1000419	1009647	0.000942966	0.0140873	0.94672	18749	0.994011	No
SmallIntestine-TerminalIleum	174	TMEM259	ENSG00000182087.12	19	1009733	1021179	0.00117693	0.00371949	0.752117	18749	0.968004	No
SmallIntestine-TerminalIleum	174	CNN2	ENSG00000064666.14	19	1026581	1039068	0.00817257	0.00456287	0.0752665	18749	0.66359	No
SmallIntestine-TerminalIleum	174	ABCA7	ENSG00000064687.12	19	1040101	1065572	-0.0065577	0.008855	0.4601	18749	0.895928	No
SmallIntestine-TerminalIleum	174	ARHGAP45	ENSG00000180448.10	19	1065923	1086578	7.8932e-05	0.00575431	0.989074	18749	0.998483	No
SmallIntestine-TerminalIleum	174	POLR2E	ENSG00000099817.11	19	1086629	1095380	0.00104395	0.00347507	0.764275	18749	0.968973	No
SmallIntestine-TerminalIleum	174	GPX4	ENSG00000167468.16	19	1103926	1106790	0.000603827	0.00531863	0.90976	18749	0.989694	No
SmallIntestine-TerminalIleum	174	SBNO2	ENSG00000064932.15	19	1107636	1174283	-0.00507995	0.00572977	0.376701	18749	0.870236	No
SmallIntestine-TerminalIleum	174	STK11	ENSG00000118046.14	19	1177558	1228286	-0.001061	0.00319548	0.740322	18749	0.966258	No
SmallIntestine-TerminalIleum	174	CBARP	ENSG00000099625.12	19	1228436	1238027	0.025148	0.0141178	0.0768601	18749	0.66646	No
SmallIntestine-TerminalIleum	174	ATP5D	ENSG00000099624.7	19	1241746	1244826	-0.003507	0.00463006	0.449958	18749	0.893921	No
SmallIntestine-TerminalIleum	174	MIDN	ENSG00000167470.12	19	1248553	1259140	0.013006	0.00703704	0.0665146	18749	0.650371	No
SmallIntestine-TerminalIleum	174	CIRBP	ENSG00000099622.13	19	1259384	1274880	0.000134077	0.00421092	0.974641	18749	0.996975	No
SmallIntestine-TerminalIleum	174	C19orf24	ENSG00000228300.13	19	1275438	1279249	0.00663465	0.00476145	0.16553	18749	0.762001	No
SmallIntestine-TerminalIleum	174	EFNA2	ENSG00000099617.3	19	1286154	1300237	-0.00533876	0.0141629	0.706733	18749	0.959314	No
SmallIntestine-TerminalIleum	174	AC005330.2	ENSG00000267372.2	19	1321225	1322846	-0.019401	0.0242469	0.424876	18749	0.888449	No
SmallIntestine-TerminalIleum	174	MUM1	ENSG00000160953.15	19	1354711	1378431	-2.67705e-05	0.00436291	0.995112	18749	0.999387	No
SmallIntestine-TerminalIleum	174	NDUFS7	ENSG00000115286.19	19	1383527	1394803	-0.00107748	0.00398668	0.787319	18749	0.971012	No
SmallIntestine-TerminalIleum	174	GAMT	ENSG00000130005.12	19	1397026	1401570	-0.0113594	0.00613205	0.0658998	18749	0.650371	No
SmallIntestine-TerminalIleum	174	DAZAP1	ENSG00000071626.16	19	1407569	1435687	0.00134925	0.00309238	0.663228	18749	0.949342	No
SmallIntestine-TerminalIleum	174	RPS15	ENSG00000115268.9	19	1438358	1440494	-0.00535244	0.00465971	0.252499	18749	0.813948	No
SmallIntestine-TerminalIleum	174	CTB-25B13.5	ENSG00000268798.1	19	1440839	1441938	0.00351549	0.0130714	0.788336	18749	0.971507	No
SmallIntestine-TerminalIleum	174	APC2	ENSG00000115266.11	19	1446302	1473200	-0.00661196	0.00848016	0.436781	18749	0.891714	No
SmallIntestine-TerminalIleum	174	C19orf25	ENSG00000119559.15	19	1461154	1479556	-0.00303122	0.00489813	0.536939	18749	0.917289	No
SmallIntestine-TerminalIleum	174	PCSK4	ENSG00000115257.15	19	1481428	1490746	-0.00575479	0.00851784	0.500311	18749	0.907499	No
SmallIntestine-TerminalIleum	174	REEP6	ENSG00000115255.10	19	1490753	1497927	-0.00455597	0.00961817	0.636406	18749	0.943226	No
SmallIntestine-TerminalIleum	174	ADAMTSL5	ENSG00000185761.10	19	1505018	1513604	0.0157565	0.00636859	0.0144572	18749	0.47648	No
SmallIntestine-TerminalIleum	174	PLK5	ENSG00000185988.11	19	1524074	1535456	0.00722549	0.0177996	0.685362	18749	0.953763	No
SmallIntestine-TerminalIleum	174	MEX3D	ENSG00000181588.16	19	1554669	1568058	0.00139041	0.00545391	0.799115	18749	0.974973	No
SmallIntestine-TerminalIleum	174	MBD3	ENSG00000071655.17	19	1573596	1592801	0.00275498	0.00469997	0.55863	18749	0.922717	No
SmallIntestine-TerminalIleum	174	UQCR11	ENSG00000127540.11	19	1597172	1605490	-0.00250931	0.00418505	0.549673	18749	0.920258	No
SmallIntestine-TerminalIleum	174	TCF3	ENSG00000071564.14	19	1609290	1652605	-0.000967463	0.00378906	0.798813	18749	0.974871	No
SmallIntestine-TerminalIleum	174	ONECUT3	ENSG00000205922.4	19	1752373	1780988	-0.015731	0.0195669	0.422676	18749	0.887629	No
SmallIntestine-TerminalIleum	174	ATP8B3	ENSG00000130270.16	19	1782075	1812276	0.00918793	0.0088083	0.298559	18749	0.836771	No
SmallIntestine-TerminalIleum	174	REXO1	ENSG00000079313.13	19	1815246	1848463	0.000898313	0.0035147	0.798615	18749	0.974726	No
SmallIntestine-TerminalIleum	174	KLF16	ENSG00000129911.8	19	1852451	1863568	0.00803144	0.00587995	0.173987	18749	0.769724	No
SmallIntestine-TerminalIleum	174	CTB-31O20.2	ENSG00000261526.2	19	1874871	1876169	-0.00221222	0.00647322	0.733012	18749	0.965147	No
SmallIntestine-TerminalIleum	174	ABHD17A	ENSG00000129968.15	19	1876810	1885547	0.00331224	0.00396008	0.404239	18749	0.879551	No
SmallIntestine-TerminalIleum	174	SCAMP4	ENSG00000227500.9	19	1905214	1926013	0.00687257	0.00388434	0.0788492	18749	0.671669	No
SmallIntestine-TerminalIleum	174	ADAT3	ENSG00000213638.5	19	1908019	1913089	0.0134491	0.00944365	0.156454	18749	0.757552	No
SmallIntestine-TerminalIleum	174	CSNK1G2	ENSG00000133275.15	19	1941149	1981338	-0.00196559	0.00355663	0.581311	18749	0.931902	No
SmallIntestine-TerminalIleum	174	BTBD2	ENSG00000133243.8	19	1985438	2034881	0.00331043	0.00332141	0.320496	18749	0.848523	No
SmallIntestine-TerminalIleum	174	MKNK2	ENSG00000099875.14	19	2037465	2051244	0.00153568	0.00521788	0.768921	18749	0.968973	No
SmallIntestine-TerminalIleum	174	MOB3A	ENSG00000172081.13	19	2071038	2096673	0.0075236	0.00374792	0.0464786	18749	0.604435	No
SmallIntestine-TerminalIleum	174	IZUMO4	ENSG00000099840.13	19	2096869	2099593	-0.010842	0.0069005	0.118218	18749	0.717944	No
SmallIntestine-TerminalIleum	174	AP3D1	ENSG00000065000.15	19	2100988	2164465	0.000662483	0.00266459	0.803986	18749	0.975218	No
SmallIntestine-TerminalIleum	174	DOT1L	ENSG00000104885.17	19	2164149	2232578	0.00368402	0.0056455	0.515026	18749	0.911645	No
SmallIntestine-TerminalIleum	174	PLEKHJ1	ENSG00000104886.11	19	2233149	2237704	-0.00627098	0.00426656	0.143684	18749	0.748205	No
SmallIntestine-TerminalIleum	174	SF3A2	ENSG00000104897.9	19	2237794	2248679	-0.000628296	0.00385568	0.870772	18749	0.985299	No
SmallIntestine-TerminalIleum	174	AMH	ENSG00000104899.7	19	2249309	2252073	0.00271588	0.0202683	0.893583	18749	0.988487	No
SmallIntestine-TerminalIleum	174	JSRP1	ENSG00000167476.10	19	2252252	2269759	-0.00835659	0.0156737	0.594703	18749	0.936386	No
SmallIntestine-TerminalIleum	174	OAZ1	ENSG00000104904.12	19	2270291	2273490	-0.00278667	0.00367313	0.449229	18749	0.893921	No
SmallIntestine-TerminalIleum	174	C19orf35	ENSG00000188305.5	19	2274622	2282176	0.0228564	0.0101611	0.0259238	18749	0.533638	No
SmallIntestine-TerminalIleum	174	LINGO3	ENSG00000220008.3	19	2289784	2292024	0.00128991	0.00956063	0.892855	18749	0.988487	No
SmallIntestine-TerminalIleum	174	LSM7	ENSG00000130332.14	19	2321517	2328614	-0.00180837	0.00459663	0.694567	18749	0.956916	No
SmallIntestine-TerminalIleum	174	SPPL2B	ENSG00000005206.16	19	2328621	2354806	-0.00109758	0.00352782	0.756135	18749	0.968818	No
SmallIntestine-TerminalIleum	174	TMPRSS9	ENSG00000178297.12	19	2389786	2425493	-0.0214069	0.00954656	0.0263845	18749	0.533638	No
SmallIntestine-TerminalIleum	174	TIMM13	ENSG00000099800.7	19	2425624	2427637	-0.0017644	0.00364037	0.628605	18749	0.943083	No
SmallIntestine-TerminalIleum	174	LMNB2	ENSG00000176619.12	19	2427895	2456996	0.00555684	0.00484988	0.253692	18749	0.81454	No
SmallIntestine-TerminalIleum	174	GADD45B	ENSG00000099860.8	19	2476127	2478259	0.00865769	0.0109118	0.428769	18749	0.889648	No
SmallIntestine-TerminalIleum	174	GNG7	ENSG00000176533.12	19	2511219	2702709	-0.00333597	0.00742973	0.654069	18749	0.945428	No
SmallIntestine-TerminalIleum	174	DIRAS1	ENSG00000176490.4	19	2714567	2721418	-0.0081449	0.0107166	0.448415	18749	0.893921	No
SmallIntestine-TerminalIleum	174	SLC39A3	ENSG00000141873.10	19	2732204	2740152	0.00313332	0.00446744	0.484146	18749	0.903826	No
SmallIntestine-TerminalIleum	174	SGTA	ENSG00000104969.9	19	2754714	2783371	0.00335865	0.00322503	0.299329	18749	0.836771	No
SmallIntestine-TerminalIleum	174	THOP1	ENSG00000172009.14	19	2785460	2815807	0.00243982	0.00452664	0.590681	18749	0.935777	No
SmallIntestine-TerminalIleum	174	ZNF554	ENSG00000172006.11	19	2819874	2835773	-0.00417614	0.0065629	0.525522	18749	0.913496	No
SmallIntestine-TerminalIleum	174	ZNF555	ENSG00000186300.11	19	2841435	2860484	-0.00226632	0.0053201	0.670716	18749	0.950697	No
SmallIntestine-TerminalIleum	174	ZNF57	ENSG00000171970.12	19	2900898	2918476	-0.00906514	0.00547115	0.099603	18749	0.701054	No
SmallIntestine-TerminalIleum	174	ZNF77	ENSG00000175691.8	19	2933218	2944971	-0.000693153	0.00591639	0.906889	18749	0.989617	No
SmallIntestine-TerminalIleum	174	TLE6	ENSG00000104953.19	19	2977446	2995184	0.0149629	0.0101719	0.143359	18749	0.748205	No
SmallIntestine-TerminalIleum	174	TLE2	ENSG00000065717.14	19	2997638	3047635	0.00536564	0.00507675	0.292232	18749	0.832545	No
SmallIntestine-TerminalIleum	174	AES	ENSG00000104964.14	19	3053336	3063107	0.00343006	0.00449424	0.446519	18749	0.893921	No
SmallIntestine-TerminalIleum	174	GNA11	ENSG00000088256.8	19	3094410	3124004	0.00538295	0.00554428	0.33314	18749	0.853631	No
SmallIntestine-TerminalIleum	174	GNA15	ENSG00000060558.3	19	3136193	3163769	0.000670012	0.00745242	0.928481	18749	0.992024	No
SmallIntestine-TerminalIleum	174	S1PR4	ENSG00000125910.5	19	3172346	3180332	-0.00543355	0.00833552	0.515479	18749	0.911645	No
SmallIntestine-TerminalIleum	174	NCLN	ENSG00000125912.10	19	3185563	3209575	0.00525714	0.00423534	0.216424	18749	0.797551	No
SmallIntestine-TerminalIleum	174	CELF5	ENSG00000161082.12	19	3224703	3297076	-0.0240538	0.0138183	0.0837568	18749	0.677791	No
SmallIntestine-TerminalIleum	174	NFIC	ENSG00000141905.17	19	3359563	3469217	-0.0034905	0.00448959	0.438093	18749	0.891714	No
SmallIntestine-TerminalIleum	174	SMIM24	ENSG00000095932.6	19	3473986	3480542	0.0320358	0.0137573	0.0211956	18749	0.51343	No
SmallIntestine-TerminalIleum	174	DOHH	ENSG00000129932.7	19	3490821	3500940	0.00551449	0.00525489	0.295659	18749	0.833944	No
SmallIntestine-TerminalIleum	174	FZR1	ENSG00000105325.13	19	3506273	3538260	-0.000993324	0.00342094	0.771932	18749	0.968973	No
SmallIntestine-TerminalIleum	174	MFSD12	ENSG00000161091.12	19	3538331	3574290	0.00280028	0.00397333	0.482033	18749	0.903597	No
SmallIntestine-TerminalIleum	174	C19orf71	ENSG00000183397.5	19	3539154	3544030	0.00449821	0.00741346	0.544914	18749	0.918593	No
SmallIntestine-TerminalIleum	174	HMG20B	ENSG00000064961.18	19	3572777	3579088	0.00451726	0.00382333	0.23925	18749	0.8081	No
SmallIntestine-TerminalIleum	174	GIPC3	ENSG00000179855.5	19	3585553	3593541	0.0128379	0.00948732	0.178013	18749	0.77346	No
SmallIntestine-TerminalIleum	174	TBXA2R	ENSG00000006638.11	19	3594506	3606840	0.033912	0.00832558	7.44072e-05	18749	0.1711	No
SmallIntestine-TerminalIleum	174	CACTIN	ENSG00000105298.13	19	3610641	3626815	-0.00160896	0.00354964	0.650996	18749	0.945202	No
SmallIntestine-TerminalIleum	174	PIP5K1C	ENSG00000186111.9	19	3630183	3700479	0.00310017	0.00361848	0.392925	18749	0.873321	No
SmallIntestine-TerminalIleum	174	TJP3	ENSG00000105289.14	19	3708109	3750813	0.00876936	0.00844575	0.300772	18749	0.83793	No
SmallIntestine-TerminalIleum	174	APBA3	ENSG00000011132.11	19	3750880	3761699	-0.00266556	0.00414025	0.520664	18749	0.912738	No
SmallIntestine-TerminalIleum	174	MRPL54	ENSG00000183617.4	19	3762664	3768575	0.00452203	0.00531148	0.395904	18749	0.874012	No
SmallIntestine-TerminalIleum	174	MATK	ENSG00000007264.14	19	3777970	3802129	0.0169881	0.0100184	0.091993	18749	0.689359	No
SmallIntestine-TerminalIleum	174	ZFR2	ENSG00000105278.10	19	3804024	3869032	0.0132726	0.0109805	0.228636	18749	0.80578	No
SmallIntestine-TerminalIleum	174	ATCAY	ENSG00000167654.17	19	3879864	3928079	-0.00667083	0.0119043	0.57605	18749	0.929532	No
SmallIntestine-TerminalIleum	174	NMRK2	ENSG00000077009.13	19	3933103	3942416	0.00641643	0.0231828	0.782328	18749	0.971012	No
SmallIntestine-TerminalIleum	174	DAPK3	ENSG00000167657.13	19	3958453	3971123	0.00735497	0.00457672	0.110121	18749	0.708965	No
SmallIntestine-TerminalIleum	174	EEF2	ENSG00000167658.15	19	3976056	3985469	-0.00399509	0.00432575	0.35718	18749	0.863718	No
SmallIntestine-TerminalIleum	174	PIAS4	ENSG00000105229.6	19	4007646	4039386	-0.00150893	0.00329466	0.647612	18749	0.944983	No
SmallIntestine-TerminalIleum	174	ZBTB7A	ENSG00000178951.8	19	4044364	4066945	-0.00124272	0.00383843	0.746567	18749	0.967706	No
SmallIntestine-TerminalIleum	174	MAP2K2	ENSG00000126934.13	19	4090321	4124129	0.00249363	0.0036092	0.490676	18749	0.904479	No
SmallIntestine-TerminalIleum	174	CREB3L3	ENSG00000060566.13	19	4153601	4173054	0.0358259	0.0175103	0.0424814	18749	0.594269	No
SmallIntestine-TerminalIleum	174	SIRT6	ENSG00000077463.14	19	4174109	4182604	0.00311331	0.00341639	0.363587	18749	0.865527	No
SmallIntestine-TerminalIleum	174	ANKRD24	ENSG00000089847.12	19	4183354	4224814	-0.00240054	0.0130203	0.85397	18749	0.982492	No
SmallIntestine-TerminalIleum	174	EBI3	ENSG00000105246.5	19	4229498	4237531	0.00263705	0.0118048	0.823534	18749	0.97691	No
SmallIntestine-TerminalIleum	174	CCDC94	ENSG00000105248.15	19	4248015	4269090	0.00170939	0.00456436	0.708548	18749	0.959314	No
SmallIntestine-TerminalIleum	174	SHD	ENSG00000105251.10	19	4278601	4290724	0.0146009	0.0125158	0.245199	18749	0.810127	No
SmallIntestine-TerminalIleum	174	TMIGD2	ENSG00000167664.8	19	4292232	4302431	0.000361628	0.0124374	0.976842	18749	0.997301	No
SmallIntestine-TerminalIleum	174	FSD1	ENSG00000105255.10	19	4304600	4323836	-0.0120053	0.0109096	0.272884	18749	0.823473	No
SmallIntestine-TerminalIleum	174	STAP2	ENSG00000178078.11	19	4324043	4342786	0.00166063	0.00661733	0.80219	18749	0.975124	No
SmallIntestine-TerminalIleum	174	MPND	ENSG00000008382.15	19	4343527	4360086	-0.000296733	0.00484659	0.95126	18749	0.994884	No
SmallIntestine-TerminalIleum	174	SH3GL1	ENSG00000141985.9	19	4360370	4400547	0.00125635	0.00341881	0.713772	18749	0.960628	No
SmallIntestine-TerminalIleum	174	CHAF1A	ENSG00000167670.15	19	4402662	4444998	-0.00330691	0.00549883	0.54848	18749	0.920258	No
SmallIntestine-TerminalIleum	174	UBXN6	ENSG00000167671.11	19	4445019	4457822	-0.00164096	0.00372684	0.660339	18749	0.948568	No
SmallIntestine-TerminalIleum	174	CTB-50L17.16	ENSG00000267011.5	19	4457962	4471493	0.000857201	0.0215194	0.968278	18749	0.996884	No
SmallIntestine-TerminalIleum	174	CTB-50L17.10	ENSG00000167674.14	19	4472287	4502179	-0.000399805	0.00333147	0.904635	18749	0.989333	No
SmallIntestine-TerminalIleum	174	PLIN4	ENSG00000167676.4	19	4502212	4518465	-0.00791353	0.0159261	0.619984	18749	0.940229	No
SmallIntestine-TerminalIleum	174	PLIN5	ENSG00000214456.8	19	4522531	4535224	0.00337194	0.011387	0.767541	18749	0.968973	No
SmallIntestine-TerminalIleum	174	LRG1	ENSG00000171236.9	19	4536409	4540474	0.00417073	0.0132399	0.753185	18749	0.968484	No
SmallIntestine-TerminalIleum	174	SEMA6B	ENSG00000167680.15	19	4542593	4559808	0.00684617	0.0093079	0.463155	18749	0.897155	No
SmallIntestine-TerminalIleum	174	TNFAIP8L1	ENSG00000185361.8	19	4639518	4655568	0.0116652	0.00506888	0.0227311	18749	0.526698	No
SmallIntestine-TerminalIleum	174	MYDGF	ENSG00000074842.7	19	4657545	4670370	-0.00355507	0.00395961	0.370694	18749	0.867683	No
SmallIntestine-TerminalIleum	174	DPP9	ENSG00000142002.16	19	4675224	4724673	0.00636975	0.00333803	0.0582457	18749	0.635996	No
SmallIntestine-TerminalIleum	174	MIR7-3HG	ENSG00000176840.11	19	4769140	4772533	-0.0352887	0.0190114	0.0653628	18749	0.650371	No
SmallIntestine-TerminalIleum	174	FEM1A	ENSG00000141965.4	19	4791681	4801273	-0.00505045	0.00738984	0.495375	18749	0.906199	No
SmallIntestine-TerminalIleum	174	TICAM1	ENSG00000127666.9	19	4815932	4831704	-0.000586792	0.00522097	0.910661	18749	0.989694	No
SmallIntestine-TerminalIleum	174	PLIN3	ENSG00000105355.8	19	4838411	4867768	0.00731453	0.00535637	0.17409	18749	0.769814	No
SmallIntestine-TerminalIleum	174	ARRDC5	ENSG00000205784.2	19	4890437	4902867	-0.000448683	0.0112015	0.968101	18749	0.996884	No
SmallIntestine-TerminalIleum	174	UHRF1	ENSG00000276043.4	19	4903080	4962154	-0.00323799	0.0108185	0.765118	18749	0.968973	No
SmallIntestine-TerminalIleum	174	KDM4B	ENSG00000127663.14	19	4969113	5153595	0.00123696	0.00356037	0.728753	18749	0.964129	No
SmallIntestine-TerminalIleum	174	PTPRS	ENSG00000105426.16	19	5158495	5340803	-0.00336079	0.00661345	0.612068	18749	0.938803	No
SmallIntestine-TerminalIleum	174	TINCR	ENSG00000223573.6	19	5558167	5568034	-0.00633439	0.00945881	0.504077	18749	0.908236	No
SmallIntestine-TerminalIleum	174	SAFB2	ENSG00000130254.11	19	5586999	5624046	-0.0047971	0.00344168	0.165405	18749	0.762001	No
SmallIntestine-TerminalIleum	174	SAFB	ENSG00000160633.12	19	5623035	5668478	-0.00139336	0.00302997	0.646274	18749	0.944983	No
SmallIntestine-TerminalIleum	174	RPL36	ENSG00000130255.12	19	5674947	5691833	-0.0041119	0.00493595	0.406123	18749	0.880648	No
SmallIntestine-TerminalIleum	174	C19orf70	ENSG00000174917.8	19	5678421	5680603	0.000328029	0.00401177	0.93494	18749	0.992545	No
SmallIntestine-TerminalIleum	174	HSD11B1L	ENSG00000167733.13	19	5680897	5688523	0.00350336	0.00614001	0.569128	18749	0.925955	No
SmallIntestine-TerminalIleum	174	LONP1	ENSG00000196365.11	19	5691877	5720572	-0.000155269	0.00345607	0.964225	18749	0.99686	No
SmallIntestine-TerminalIleum	174	PRR22	ENSG00000212123.3	19	5782960	5784765	0.00915462	0.00890225	0.30542	18749	0.841422	No
SmallIntestine-TerminalIleum	174	DUS3L	ENSG00000141994.15	19	5784832	5791238	0.000723197	0.00539551	0.893551	18749	0.988487	No
SmallIntestine-TerminalIleum	174	NRTN	ENSG00000171119.2	19	5823802	5828324	-0.0164522	0.0095355	0.0864952	18749	0.677791	No
SmallIntestine-TerminalIleum	174	FUT6	ENSG00000156413.13	19	5830610	5839731	0.013002	0.0101313	0.201323	18749	0.788261	No
SmallIntestine-TerminalIleum	174	FUT3	ENSG00000171124.12	19	5842888	5851474	-0.00313251	0.0125126	0.802655	18749	0.975124	No
SmallIntestine-TerminalIleum	174	FUT5	ENSG00000130383.7	19	5865826	5870540	-0.011862	0.0232352	0.610429	18749	0.938803	No
SmallIntestine-TerminalIleum	174	NDUFA11	ENSG00000174886.12	19	5891276	5904006	-0.000520789	0.00358654	0.88474	18749	0.987463	No
SmallIntestine-TerminalIleum	174	VMAC	ENSG00000187650.3	19	5904858	5910853	-0.000678018	0.00605252	0.910953	18749	0.989694	No
SmallIntestine-TerminalIleum	174	CAPS	ENSG00000105519.15	19	5911769	5915877	0.00267369	0.00469948	0.570241	18749	0.92679	No
SmallIntestine-TerminalIleum	174	RANBP3	ENSG00000031823.14	19	5916139	5978142	0.00208811	0.00272204	0.444205	18749	0.89348	No
SmallIntestine-TerminalIleum	174	RFX2	ENSG00000087903.12	19	5993164	6199572	0.00371561	0.0135002	0.783516	18749	0.971012	No
SmallIntestine-TerminalIleum	174	ACSBG2	ENSG00000130377.13	19	6135247	6193094	-0.00967579	0.0188916	0.609273	18749	0.938803	No
SmallIntestine-TerminalIleum	174	MLLT1	ENSG00000130382.8	19	6210379	6279948	0.00402263	0.00318671	0.208769	18749	0.793227	No
SmallIntestine-TerminalIleum	174	ACER1	ENSG00000167769.4	19	6306142	6333629	-0.00450925	0.0189929	0.812652	18749	0.976094	No
SmallIntestine-TerminalIleum	174	CLPP	ENSG00000125656.8	19	6361452	6368908	-0.00139759	0.00314928	0.657832	18749	0.947387	No
SmallIntestine-TerminalIleum	174	ALKBH7	ENSG00000125652.7	19	6372433	6375147	-0.00327952	0.00455642	0.47278	18749	0.899457	No
SmallIntestine-TerminalIleum	174	PSPN	ENSG00000125650.4	19	6375252	6379058	0.0112585	0.00748841	0.134796	18749	0.737436	No
SmallIntestine-TerminalIleum	174	GTF2F1	ENSG00000125651.13	19	6379569	6393981	0.00031703	0.00313541	0.919594	18749	0.990978	No
SmallIntestine-TerminalIleum	174	KHSRP	ENSG00000088247.17	19	6413348	6424794	-0.00150447	0.00254905	0.555927	18749	0.921421	No
SmallIntestine-TerminalIleum	174	SLC25A41	ENSG00000181240.13	19	6426037	6433779	0.0328398	0.0321779	0.309081	18749	0.841721	No
SmallIntestine-TerminalIleum	174	SLC25A23	ENSG00000125648.14	19	6436079	6465203	-0.00879569	0.00545345	0.108848	18749	0.708741	No
SmallIntestine-TerminalIleum	174	CRB3	ENSG00000130545.15	19	6463777	6467206	-0.003469	0.00648479	0.59347	18749	0.936056	No
SmallIntestine-TerminalIleum	174	DENND1C	ENSG00000205744.9	19	6467222	6482557	-0.000628434	0.00777872	0.935716	18749	0.992545	No
SmallIntestine-TerminalIleum	174	TUBB4A	ENSG00000104833.11	19	6494319	6502848	-0.00124979	0.010629	0.906553	18749	0.989617	No
SmallIntestine-TerminalIleum	174	TNFSF9	ENSG00000125657.4	19	6530999	6535928	-0.00297281	0.013807	0.829813	18749	0.978519	No
SmallIntestine-TerminalIleum	174	CD70	ENSG00000125726.10	19	6583183	6604103	-0.0191494	0.0160558	0.234852	18749	0.807213	No
SmallIntestine-TerminalIleum	174	TNFSF14	ENSG00000125735.10	19	6661253	6670588	-0.00739927	0.0154999	0.633781	18749	0.943226	No
SmallIntestine-TerminalIleum	174	C3	ENSG00000125730.16	19	6677704	6730562	-0.0238487	0.012942	0.0673155	18749	0.652234	No
SmallIntestine-TerminalIleum	174	GPR108	ENSG00000125734.15	19	6729914	6737603	-0.00471396	0.00390386	0.22911	18749	0.806078	No
SmallIntestine-TerminalIleum	174	TRIP10	ENSG00000125733.17	19	6737925	6751526	0.00535551	0.00449734	0.235582	18749	0.807269	No
SmallIntestine-TerminalIleum	174	SH2D3A	ENSG00000125731.12	19	6752160	6767588	-0.0029342	0.00697178	0.674446	18749	0.951195	No
SmallIntestine-TerminalIleum	174	VAV1	ENSG00000141968.7	19	6772714	6857366	0.00360157	0.00468642	0.443376	18749	0.893258	No
SmallIntestine-TerminalIleum	174	ADGRE1	ENSG00000174837.14	19	6887566	6940459	0.0254081	0.0174801	0.148135	18749	0.750117	No
SmallIntestine-TerminalIleum	174	ZNF557	ENSG00000130544.11	19	7069444	7087968	-0.00018387	0.00477117	0.96931	18749	0.996884	No
SmallIntestine-TerminalIleum	174	INSR	ENSG00000171105.13	19	7112255	7294034	-0.0100485	0.00520877	0.0555754	18749	0.631151	No
SmallIntestine-TerminalIleum	174	CTB-133G6.1	ENSG00000263264.1	19	7348943	7383385	-0.0153294	0.0166629	0.359044	18749	0.863985	No
SmallIntestine-TerminalIleum	174	ARHGEF18	ENSG00000104880.17	19	7395113	7472477	-0.000201824	0.00577418	0.972163	18749	0.996884	No
SmallIntestine-TerminalIleum	174	PEX11G	ENSG00000104883.7	19	7476875	7497449	0.00995317	0.00625798	0.113805	18749	0.714168	No
SmallIntestine-TerminalIleum	174	C19orf45	ENSG00000198723.10	19	7492976	7508450	0.0140745	0.0129493	0.278804	18749	0.826566	No
SmallIntestine-TerminalIleum	174	ZNF358	ENSG00000198816.6	19	7515292	7521026	-0.00257894	0.00504966	0.610291	18749	0.938803	No
SmallIntestine-TerminalIleum	174	MCOLN1	ENSG00000090674.15	19	7522626	7534003	-0.00549194	0.0046479	0.239211	18749	0.8081	No
SmallIntestine-TerminalIleum	174	PNPLA6	ENSG00000032444.15	19	7534010	7561764	0.00377816	0.00403416	0.350481	18749	0.860556	No
SmallIntestine-TerminalIleum	174	CAMSAP3	ENSG00000076826.9	19	7595902	7618304	-0.00743862	0.00596772	0.214507	18749	0.796262	No
SmallIntestine-TerminalIleum	174	XAB2	ENSG00000076924.11	19	7619525	7629565	0.000390126	0.00309835	0.899966	18749	0.988492	No
SmallIntestine-TerminalIleum	174	PET100	ENSG00000229833.9	19	7629737	7631956	-0.00648619	0.00555069	0.244419	18749	0.810088	No
SmallIntestine-TerminalIleum	174	PCP2	ENSG00000174788.9	19	7632393	7633748	0.00182221	0.0142468	0.898395	18749	0.988487	No
SmallIntestine-TerminalIleum	174	STXBP2	ENSG00000076944.15	19	7636991	7647873	0.00296612	0.00571273	0.604368	18749	0.937498	No
SmallIntestine-TerminalIleum	174	RETN	ENSG00000104918.7	19	7669044	7670454	0.00919876	0.0289414	0.751042	18749	0.968004	No
SmallIntestine-TerminalIleum	174	MCEMP1	ENSG00000183019.7	19	7676628	7679826	0.0117066	0.0232535	0.615389	18749	0.939418	No
SmallIntestine-TerminalIleum	174	TRAPPC5	ENSG00000181029.8	19	7680843	7687703	0.00100299	0.00588768	0.864958	18749	0.984836	No
SmallIntestine-TerminalIleum	174	FCER2	ENSG00000104921.14	19	7688758	7702146	0.00495997	0.014334	0.7298	18749	0.964321	No
SmallIntestine-TerminalIleum	174	CLEC4G	ENSG00000182566.13	19	7728957	7733906	-0.0199919	0.0229827	0.385744	18749	0.873006	No
SmallIntestine-TerminalIleum	174	CD209	ENSG00000090659.17	19	7739994	7747564	0.0139461	0.0127678	0.276434	18749	0.824865	No
SmallIntestine-TerminalIleum	174	CLEC4M	ENSG00000104938.16	19	7763149	7769605	-0.00994461	0.0305128	0.744937	18749	0.967566	No
SmallIntestine-TerminalIleum	174	EVI5L	ENSG00000142459.8	19	7830233	7864976	0.00298124	0.00395645	0.452308	18749	0.893921	No
SmallIntestine-TerminalIleum	174	PRR36	ENSG00000183248.11	19	7868719	7874379	-0.00413499	0.0118067	0.726654	18749	0.963712	No
SmallIntestine-TerminalIleum	174	MAP2K7	ENSG00000076984.17	19	7903843	7914478	-0.00451943	0.00344403	0.191414	18749	0.781349	No
SmallIntestine-TerminalIleum	174	TGFBR3L	ENSG00000260001.6	19	7916145	7918129	0.0150915	0.0148133	0.309927	18749	0.841721	No
SmallIntestine-TerminalIleum	174	SNAPC2	ENSG00000104976.11	19	7920316	7923250	0.0027867	0.00404259	0.491663	18749	0.904479	No
SmallIntestine-TerminalIleum	174	CTXN1	ENSG00000178531.5	19	7924485	7926166	0.0103611	0.0124803	0.407729	18749	0.881199	No
SmallIntestine-TerminalIleum	174	TIMM44	ENSG00000104980.7	19	7926764	7943920	0.000275913	0.00350435	0.937347	18749	0.992545	No
SmallIntestine-TerminalIleum	174	ELAVL1	ENSG00000066044.14	19	7958579	8005659	0.00426817	0.00255245	0.0965456	18749	0.699085	No
SmallIntestine-TerminalIleum	174	CTD-2325M2.1	ENSG00000267939.1	19	8008729	8016025	0.0257982	0.0222355	0.247775	18749	0.811904	No
SmallIntestine-TerminalIleum	174	CCL25	ENSG00000131142.13	19	8052767	8062650	-0.00337162	0.0315245	0.914968	18749	0.990062	No
SmallIntestine-TerminalIleum	174	CERS4	ENSG00000090661.11	19	8206736	8262421	0.00142881	0.005944	0.810361	18749	0.975997	No
SmallIntestine-TerminalIleum	174	CD320	ENSG00000167775.10	19	8302127	8308356	0.0154587	0.00631709	0.0155394	18749	0.47648	No
SmallIntestine-TerminalIleum	174	NDUFA7	ENSG00000267855.5	19	8308768	8321396	9.9348e-05	0.0045453	0.98259	18749	0.997826	No
SmallIntestine-TerminalIleum	174	RPS28	ENSG00000233927.4	19	8321500	8323314	-0.00682961	0.00506664	0.179678	18749	0.773741	No
SmallIntestine-TerminalIleum	174	KANK3	ENSG00000186994.11	19	8323341	8343262	0.00833918	0.00661534	0.209391	18749	0.793227	No
SmallIntestine-TerminalIleum	174	ANGPTL4	ENSG00000167772.11	19	8363289	8374372	0.0299348	0.01909	0.11894	18749	0.718277	No
SmallIntestine-TerminalIleum	174	RAB11B	ENSG00000185236.11	19	8389981	8404434	0.00223709	0.00317569	0.482236	18749	0.903597	No
SmallIntestine-TerminalIleum	174	MARCH2	ENSG00000099785.10	19	8413270	8439017	-0.00245521	0.0044433	0.581372	18749	0.931902	No
SmallIntestine-TerminalIleum	174	HNRNPM	ENSG00000099783.11	19	8455405	8489114	0.00310998	0.00330293	0.3479	18749	0.859846	No
SmallIntestine-TerminalIleum	174	PRAM1	ENSG00000133246.11	19	8490056	8503112	0.0150872	0.00960586	0.118349	18749	0.717944	No
SmallIntestine-TerminalIleum	174	ZNF414	ENSG00000133250.13	19	8509678	8514160	0.00219046	0.00459477	0.634241	18749	0.943226	No
SmallIntestine-TerminalIleum	174	MYO1F	ENSG00000142347.16	19	8520790	8577577	0.0137831	0.00649064	0.0353286	18749	0.570254	No
SmallIntestine-TerminalIleum	174	ADAMTS10	ENSG00000142303.13	19	8580242	8610700	0.0119704	0.00705437	0.0917667	18749	0.688214	No
SmallIntestine-TerminalIleum	174	ZNF558	ENSG00000167785.8	19	8806170	8832328	-0.0022278	0.00549016	0.685474	18749	0.953763	No
SmallIntestine-TerminalIleum	174	ZNF317	ENSG00000130803.14	19	9140380	9163424	-0.00226482	0.00322115	0.483063	18749	0.903826	No
SmallIntestine-TerminalIleum	174	OR7D2	ENSG00000188000.3	19	9185594	9188817	0.0753369	0.043428	0.0848113	18749	0.677791	No
SmallIntestine-TerminalIleum	174	ZNF699	ENSG00000196110.7	19	9294275	9309838	-0.00366776	0.00734618	0.618308	18749	0.939921	No
SmallIntestine-TerminalIleum	174	ZNF559	ENSG00000188321.13	19	9323772	9351162	-0.00160186	0.00552244	0.772163	18749	0.968973	No
SmallIntestine-TerminalIleum	174	ZNF177	ENSG00000188629.11	19	9363020	9382617	0.0071534	0.0133501	0.592859	18749	0.936056	No
SmallIntestine-TerminalIleum	174	ZNF266	ENSG00000174652.17	19	9412598	9435578	-0.00134881	0.00802873	0.866808	18749	0.98507	No
SmallIntestine-TerminalIleum	174	ZNF426	ENSG00000130818.11	19	9523224	9538645	-0.000755137	0.00426693	0.859764	18749	0.983742	No
SmallIntestine-TerminalIleum	174	CTC-543D15.8	ENSG00000278611.1	19	9538733	9539734	-0.0146796	0.0121863	0.230231	18749	0.807055	No
SmallIntestine-TerminalIleum	174	ZNF121	ENSG00000197961.11	19	9560353	9584533	-0.00177211	0.00374779	0.637004	18749	0.943226	No
SmallIntestine-TerminalIleum	174	ZNF561	ENSG00000171469.10	19	9604680	9621399	-0.00800154	0.00501633	0.112768	18749	0.712459	No
SmallIntestine-TerminalIleum	174	ZNF562	ENSG00000171466.9	19	9641808	9675086	-0.0026418	0.0043563	0.545133	18749	0.918634	No
SmallIntestine-TerminalIleum	174	CTD-3116E22.8	ENSG00000277587.1	19	9721903	9722410	0.0125605	0.02821	0.656773	18749	0.947	No
SmallIntestine-TerminalIleum	174	CTD-3116E22.7	ENSG00000267612.1	19	9730853	9731943	0.0318144	0.020132	0.116119	18749	0.715923	No
SmallIntestine-TerminalIleum	174	ZNF846	ENSG00000196605.7	19	9751993	9793180	0.0014816	0.00470987	0.753517	18749	0.968645	No
SmallIntestine-TerminalIleum	174	FBXL12	ENSG00000127452.8	19	9810267	9827816	0.00254655	0.00340434	0.455597	18749	0.895094	No
SmallIntestine-TerminalIleum	174	UBL5	ENSG00000198258.10	19	9827892	9830115	-0.000588522	0.00402639	0.883984	18749	0.987463	No
SmallIntestine-TerminalIleum	174	CTD-2623N2.11	ENSG00000267289.1	19	9834079	9835013	-0.015731	0.0245229	0.522176	18749	0.9128	No
SmallIntestine-TerminalIleum	174	PIN1	ENSG00000127445.13	19	9835257	9849682	0.00161615	0.00329148	0.624127	18749	0.941035	No
SmallIntestine-TerminalIleum	174	OLFM2	ENSG00000105088.8	19	9853718	9936552	-0.00185559	0.00855156	0.828508	18749	0.978416	No
SmallIntestine-TerminalIleum	174	COL5A3	ENSG00000080573.6	19	9959561	10010471	0.00732002	0.00811211	0.368295	18749	0.867261	No
SmallIntestine-TerminalIleum	174	C19orf66	ENSG00000130813.17	19	10086130	10093245	-0.0034797	0.00357164	0.331477	18749	0.851829	No
SmallIntestine-TerminalIleum	174	ANGPTL6	ENSG00000130812.10	19	10093349	10102796	0.0139541	0.00953578	0.145439	18749	0.749819	No
SmallIntestine-TerminalIleum	174	PPAN	ENSG00000130810.19	19	10106289	10111296	-0.00503147	0.00472702	0.288833	18749	0.831826	No
SmallIntestine-TerminalIleum	174	P2RY11	ENSG00000244165.1	19	10111538	10115372	0.00384202	0.00544357	0.481398	18749	0.903597	No
SmallIntestine-TerminalIleum	174	EIF3G	ENSG00000130811.11	19	10115479	10119918	-0.000206713	0.00365954	0.955029	18749	0.995919	No
SmallIntestine-TerminalIleum	174	DNMT1	ENSG00000130816.14	19	10133346	10201197	0.00138315	0.0040217	0.73138	18749	0.96469	No
SmallIntestine-TerminalIleum	174	S1PR2	ENSG00000267534.2	19	10221435	10231272	0.00467887	0.00706234	0.508648	18749	0.910529	No
SmallIntestine-TerminalIleum	174	MRPL4	ENSG00000105364.13	19	10251901	10259823	0.000546564	0.00327757	0.867782	18749	0.98507	No
SmallIntestine-TerminalIleum	174	ICAM1	ENSG00000090339.8	19	10270835	10285800	-0.00233118	0.00968532	0.810118	18749	0.975997	No
SmallIntestine-TerminalIleum	174	ICAM5	ENSG00000105376.4	19	10289981	10296778	0.00209049	0.0129419	0.871892	18749	0.985299	No
SmallIntestine-TerminalIleum	174	ZGLP1	ENSG00000220201.7	19	10304803	10309880	0.00552868	0.00802146	0.491725	18749	0.904479	No
SmallIntestine-TerminalIleum	174	FDX2	ENSG00000267673.6	19	10310045	10316015	-0.000811589	0.00446239	0.855925	18749	0.983014	No
SmallIntestine-TerminalIleum	174	RAVER1	ENSG00000161847.13	19	10316212	10333435	0.00769633	0.00353853	0.0311755	18749	0.554037	No
SmallIntestine-TerminalIleum	174	ICAM3	ENSG00000076662.9	19	10338682	10339823	-0.00224168	0.00843522	0.79079	18749	0.97243	No
SmallIntestine-TerminalIleum	174	TYK2	ENSG00000105397.13	19	10350529	10380676	0.00267377	0.00332311	0.422308	18749	0.887346	No
SmallIntestine-TerminalIleum	174	CDC37	ENSG00000105401.8	19	10391134	10420121	-0.000268904	0.00284656	0.924863	18749	0.99103	No
SmallIntestine-TerminalIleum	174	PDE4A	ENSG00000065989.15	19	10416773	10469631	0.00188626	0.00564947	0.738928	18749	0.966123	No
SmallIntestine-TerminalIleum	174	KEAP1	ENSG00000079999.13	19	10486120	10503741	-0.00386871	0.00411037	0.348093	18749	0.859846	No
SmallIntestine-TerminalIleum	174	S1PR5	ENSG00000180739.13	19	10512742	10517931	0.0110172	0.0151277	0.467562	18749	0.898169	No
SmallIntestine-TerminalIleum	174	ATG4D	ENSG00000130734.9	19	10543895	10553077	0.0028914	0.00431609	0.50393	18749	0.90813	No
SmallIntestine-TerminalIleum	174	KRI1	ENSG00000129347.19	19	10553419	10566037	0.00124865	0.00431336	0.772605	18749	0.968973	No
SmallIntestine-TerminalIleum	174	CDKN2D	ENSG00000129355.6	19	10566462	10569059	-0.00149849	0.0060207	0.803782	18749	0.975124	No
SmallIntestine-TerminalIleum	174	AP1M2	ENSG00000129354.11	19	10572671	10587315	0.0135712	0.00884877	0.127187	18749	0.724864	No
SmallIntestine-TerminalIleum	174	SLC44A2	ENSG00000129353.14	19	10602457	10644559	-0.00748328	0.00484225	0.124326	18749	0.721668	No
SmallIntestine-TerminalIleum	174	ILF3-AS1	ENSG00000267100.1	19	10651862	10653844	-0.00815642	0.00445291	0.0689529	18749	0.656306	No
SmallIntestine-TerminalIleum	174	ILF3	ENSG00000129351.17	19	10654261	10692417	0.00070393	0.00311735	0.821652	18749	0.97691	No
SmallIntestine-TerminalIleum	174	QTRT1	ENSG00000213339.8	19	10701451	10713437	-0.00330348	0.00436765	0.450609	18749	0.893921	No
SmallIntestine-TerminalIleum	174	DNM2	ENSG00000079805.16	19	10718079	10833488	0.00178969	0.00341836	0.601352	18749	0.937443	No
SmallIntestine-TerminalIleum	174	TMED1	ENSG00000099203.6	19	10832438	10836318	0.00181924	0.00427741	0.671209	18749	0.950697	No
SmallIntestine-TerminalIleum	174	C19orf38	ENSG00000214212.8	19	10836575	10869790	0.0157451	0.00990335	0.11394	18749	0.714168	No
SmallIntestine-TerminalIleum	174	CARM1	ENSG00000142453.11	19	10871513	10922184	0.00302204	0.00353661	0.394172	18749	0.873562	No
SmallIntestine-TerminalIleum	174	YIPF2	ENSG00000130733.10	19	10923071	10928681	-0.00182352	0.00330129	0.58151	18749	0.932016	No
SmallIntestine-TerminalIleum	174	TIMM29	ENSG00000142444.6	19	10928733	10933535	-0.00359043	0.00319198	0.262435	18749	0.81763	No
SmallIntestine-TerminalIleum	174	SMARCA4	ENSG00000127616.17	19	10961001	11065395	0.000558035	0.00277639	0.840973	18749	0.980038	No
SmallIntestine-TerminalIleum	174	LDLR	ENSG00000130164.13	19	11089362	11133816	0.00840779	0.01116	0.452382	18749	0.893921	No
SmallIntestine-TerminalIleum	174	SPC24	ENSG00000161888.11	19	11137312	11155808	0.000837192	0.0117115	0.943106	18749	0.993042	No
SmallIntestine-TerminalIleum	174	KANK2	ENSG00000197256.10	19	11164267	11197548	0.00767162	0.0050544	0.131139	18749	0.731147	No
SmallIntestine-TerminalIleum	174	DOCK6	ENSG00000130158.13	19	11199295	11262452	0.0032285	0.00532444	0.545183	18749	0.918634	No
SmallIntestine-TerminalIleum	174	ANGPTL8	ENSG00000130173.13	19	11237450	11241943	0.00139273	0.0200528	0.94472	18749	0.993358	No
SmallIntestine-TerminalIleum	174	RAB3D	ENSG00000105514.7	19	11322046	11339668	0.00206501	0.00577026	0.720936	18749	0.961727	No
SmallIntestine-TerminalIleum	174	TMEM205	ENSG00000105518.13	19	11342776	11346482	0.00366996	0.00393247	0.352173	18749	0.861105	No
SmallIntestine-TerminalIleum	174	CCDC159	ENSG00000183401.11	19	11344684	11354944	0.00402032	0.00442704	0.365248	18749	0.86602	No
SmallIntestine-TerminalIleum	174	PLPPR2	ENSG00000105520.10	19	11355386	11365698	0.00670661	0.00429541	0.120522	18749	0.718953	No
SmallIntestine-TerminalIleum	174	SWSAP1	ENSG00000173928.2	19	11375513	11376951	0.00466549	0.00519429	0.370502	18749	0.867544	No
SmallIntestine-TerminalIleum	174	EPOR	ENSG00000187266.13	19	11377205	11384312	0.00135051	0.00607848	0.824473	18749	0.977306	No
SmallIntestine-TerminalIleum	174	RGL3	ENSG00000205517.12	19	11384341	11419342	-0.00680067	0.00898586	0.45033	18749	0.893921	No
SmallIntestine-TerminalIleum	174	CCDC151	ENSG00000198003.11	19	11420604	11435739	-0.0131908	0.0118094	0.265767	18749	0.819007	No
SmallIntestine-TerminalIleum	174	PRKCSH	ENSG00000130175.9	19	11435288	11450968	-0.00574389	0.00325175	0.0793358	18749	0.672957	No
SmallIntestine-TerminalIleum	174	ELAVL3	ENSG00000196361.9	19	11451326	11481046	0.00512222	0.0147792	0.729384	18749	0.964129	No
SmallIntestine-TerminalIleum	174	ZNF653	ENSG00000161914.9	19	11483427	11505915	-0.00226178	0.00592389	0.703137	18749	0.958013	No
SmallIntestine-TerminalIleum	174	ECSIT	ENSG00000130159.13	19	11505924	11529174	-0.00366572	0.00441503	0.407682	18749	0.881199	No
SmallIntestine-TerminalIleum	174	CNN1	ENSG00000130176.7	19	11538717	11550323	0.00442604	0.0110328	0.688858	18749	0.954614	No
SmallIntestine-TerminalIleum	174	ELOF1	ENSG00000130165.10	19	11551147	11559236	0.00429103	0.00347688	0.219048	18749	0.798398	No
SmallIntestine-TerminalIleum	174	ZNF627	ENSG00000198551.9	19	11559374	11619135	0.00566896	0.00502145	0.260698	18749	0.817499	No
SmallIntestine-TerminalIleum	174	ACP5	ENSG00000102575.10	19	11574660	11579008	-0.00470382	0.00953693	0.622568	18749	0.940575	No
SmallIntestine-TerminalIleum	174	ZNF823	ENSG00000197933.12	19	11721265	11739009	-0.0051929	0.00462559	0.263358	18749	0.81784	No
SmallIntestine-TerminalIleum	174	ZNF441	ENSG00000197044.10	19	11767092	11784078	-0.00222372	0.0082123	0.786928	18749	0.971012	No
SmallIntestine-TerminalIleum	174	ZNF491	ENSG00000177599.12	19	11798599	11809622	-0.0058182	0.00690793	0.400972	18749	0.87743	No
SmallIntestine-TerminalIleum	174	ZNF440	ENSG00000171295.12	19	11814284	11835201	0.00472995	0.00486806	0.332779	18749	0.853033	No
SmallIntestine-TerminalIleum	174	ZNF439	ENSG00000171291.8	19	11848761	11883750	0.000190686	0.00488044	0.968885	18749	0.996884	No
SmallIntestine-TerminalIleum	174	ZNF69	ENSG00000198429.9	19	11887784	11914329	-0.00946117	0.00682365	0.167616	18749	0.764447	No
SmallIntestine-TerminalIleum	174	ZNF700	ENSG00000196757.7	19	11925068	11950773	-0.00174162	0.00333878	0.602683	18749	0.937498	No
SmallIntestine-TerminalIleum	174	ZNF763	ENSG00000197054.11	19	11965037	11980381	-0.00172185	0.00591137	0.771236	18749	0.968973	No
SmallIntestine-TerminalIleum	174	ZNF433	ENSG00000197647.11	19	12014732	12035553	0.00636825	0.0067844	0.349394	18749	0.859846	No
SmallIntestine-TerminalIleum	174	ZNF878	ENSG00000257446.3	19	12043805	12052939	0.0087982	0.0122593	0.474058	18749	0.899837	No
SmallIntestine-TerminalIleum	174	ZNF844	ENSG00000223547.9	19	12064699	12081565	-0.00793083	0.00808392	0.328121	18749	0.850802	No
SmallIntestine-TerminalIleum	174	ZNF788	ENSG00000214189.8	19	12092263	12135927	0.00372942	0.0058678	0.52601	18749	0.913496	No
SmallIntestine-TerminalIleum	174	ZNF20	ENSG00000132010.15	19	12092843	12140407	0.0052926	0.00496188	0.28782	18749	0.831421	No
SmallIntestine-TerminalIleum	174	ZNF625	ENSG00000257591.5	19	12144890	12156729	-0.00997636	0.00969135	0.304923	18749	0.841285	No
SmallIntestine-TerminalIleum	174	ZNF136	ENSG00000196646.11	19	12163064	12189881	-0.000780117	0.00367046	0.831971	18749	0.97894	No
SmallIntestine-TerminalIleum	174	ZNF44	ENSG00000197857.13	19	12224686	12294887	-0.00543269	0.00396732	0.172906	18749	0.768913	No
SmallIntestine-TerminalIleum	174	ZNF563	ENSG00000188868.13	19	12317477	12333720	-0.000762078	0.00598047	0.89877	18749	0.988487	No
SmallIntestine-TerminalIleum	174	ZNF442	ENSG00000198342.9	19	12345949	12365905	0.0111501	0.010595	0.294286	18749	0.833064	No
SmallIntestine-TerminalIleum	174	ZNF799	ENSG00000196466.10	19	12390016	12401271	-0.000744623	0.00430646	0.862953	18749	0.984836	No
SmallIntestine-TerminalIleum	174	ZNF443	ENSG00000180855.15	19	12429707	12441112	-0.00341978	0.00541245	0.528443	18749	0.913496	No
SmallIntestine-TerminalIleum	174	ZNF709	ENSG00000242852.6	19	12461184	12513854	0.000617003	0.00542794	0.909648	18749	0.989694	No
SmallIntestine-TerminalIleum	174	ZNF564	ENSG00000249709.7	19	12525370	12551542	-0.00803732	0.00453709	0.0784865	18749	0.670407	No
SmallIntestine-TerminalIleum	174	ZNF490	ENSG00000188033.9	19	12577961	12640098	-0.00508395	0.00550791	0.357456	18749	0.863718	No
SmallIntestine-TerminalIleum	174	ZNF791	ENSG00000173875.13	19	12610918	12633840	0.000310939	0.00304504	0.918801	18749	0.990946	No
SmallIntestine-TerminalIleum	174	MAN2B1	ENSG00000104774.12	19	12646513	12666742	-0.000129384	0.00469926	0.978071	18749	0.997427	No
SmallIntestine-TerminalIleum	174	WDR83	ENSG00000123154.11	19	12666800	12675716	-0.00362046	0.00401879	0.369076	18749	0.867473	No
SmallIntestine-TerminalIleum	174	WDR83OS	ENSG00000105583.9	19	12668071	12671356	0.00288845	0.0032892	0.381242	18749	0.871685	No
SmallIntestine-TerminalIleum	174	DHPS	ENSG00000095059.15	19	12675833	12681902	-0.00408942	0.00333765	0.22238	18749	0.7992	No
SmallIntestine-TerminalIleum	174	CTD-2192J16.26	ENSG00000268945.1	19	12682693	12687279	0.0195628	0.0184227	0.289973	18749	0.832382	No
SmallIntestine-TerminalIleum	174	FBXW9	ENSG00000132004.12	19	12688917	12696643	0.0039872	0.00436298	0.362232	18749	0.865062	No
SmallIntestine-TerminalIleum	174	TNPO2	ENSG00000105576.15	19	12699194	12724011	0.0015501	0.00320505	0.629336	18749	0.94318	No
SmallIntestine-TerminalIleum	174	C19orf43	ENSG00000123144.10	19	12730640	12734775	-0.000132544	0.0039558	0.973315	18749	0.996884	No
SmallIntestine-TerminalIleum	174	ASNA1	ENSG00000198356.11	19	12737139	12748323	0.0035979	0.00320727	0.263719	18749	0.81784	No
SmallIntestine-TerminalIleum	174	BEST2	ENSG00000039987.6	19	12751702	12758458	-0.0111402	0.0257587	0.666004	18749	0.949852	No
SmallIntestine-TerminalIleum	174	HOOK2	ENSG00000095066.11	19	12763003	12872740	-0.00673562	0.00608843	0.270346	18749	0.821549	No
SmallIntestine-TerminalIleum	174	JUNB	ENSG00000171223.5	19	12791496	12793315	0.00392245	0.0130067	0.76339	18749	0.968973	No
SmallIntestine-TerminalIleum	174	PRDX2	ENSG00000167815.11	19	12796820	12801859	-0.00155097	0.0049146	0.752752	18749	0.968252	No
SmallIntestine-TerminalIleum	174	RNASEH2A	ENSG00000104889.5	19	12802063	12813637	0.00511359	0.00535333	0.340985	18749	0.856398	No
SmallIntestine-TerminalIleum	174	RTBDN	ENSG00000132026.13	19	12825478	12835428	-0.0058003	0.0215086	0.787777	18749	0.971145	No
SmallIntestine-TerminalIleum	174	MAST1	ENSG00000105613.9	19	12833951	12874951	0.00502986	0.00955608	0.599411	18749	0.936936	No
SmallIntestine-TerminalIleum	174	DNASE2	ENSG00000105612.8	19	12875211	12881468	0.000611395	0.00522195	0.90695	18749	0.989617	No
SmallIntestine-TerminalIleum	174	GCDH	ENSG00000105607.12	19	12891026	12914207	-0.00521359	0.00522712	0.32015	18749	0.848523	No
SmallIntestine-TerminalIleum	174	SYCE2	ENSG00000161860.7	19	12898786	12919276	-0.011039	0.0079073	0.164734	18749	0.761856	No
SmallIntestine-TerminalIleum	174	FARSA	ENSG00000179115.10	19	12922479	12934037	0.00506502	0.00357872	0.159021	18749	0.759247	No
SmallIntestine-TerminalIleum	174	CALR	ENSG00000179218.13	19	12938607	12944489	-0.000365664	0.00610371	0.952307	18749	0.995085	No
SmallIntestine-TerminalIleum	174	RAD23A	ENSG00000179262.9	19	12945855	12953118	-0.00352023	0.00335899	0.296301	18749	0.834633	No
SmallIntestine-TerminalIleum	174	GADD45GIP1	ENSG00000179271.2	19	12953643	12957236	0.00200624	0.00426116	0.638443	18749	0.943296	No
SmallIntestine-TerminalIleum	174	DAND5	ENSG00000179284.5	19	12965159	12974762	0.00956575	0.0172437	0.579888	18749	0.931727	No
SmallIntestine-TerminalIleum	174	NFIX	ENSG00000008441.16	19	12995608	13098796	0.000203778	0.00531239	0.969452	18749	0.996884	No
SmallIntestine-TerminalIleum	174	LYL1	ENSG00000104903.4	19	13099033	13103161	0.00492866	0.00636227	0.439738	18749	0.892043	No
SmallIntestine-TerminalIleum	174	TRMT1	ENSG00000104907.12	19	13104902	13117567	0.000759923	0.0049317	0.877743	18749	0.98538	No
SmallIntestine-TerminalIleum	174	NACC1	ENSG00000160877.5	19	13118103	13141020	0.00646164	0.00395826	0.104656	18749	0.707536	No
SmallIntestine-TerminalIleum	174	AC005546.2	ENSG00000266897.1	19	13131571	13132410	0.00452109	0.0233715	0.846869	18749	0.981029	No
SmallIntestine-TerminalIleum	174	STX10	ENSG00000104915.14	19	13144058	13150383	0.00169756	0.00349536	0.627906	18749	0.942864	No
SmallIntestine-TerminalIleum	174	IER2	ENSG00000160888.6	19	13150415	13154908	0.00652433	0.00879742	0.459463	18749	0.895289	No
SmallIntestine-TerminalIleum	174	CACNA1A	ENSG00000141837.19	19	13206442	13633025	-0.00273579	0.00919391	0.766441	18749	0.968973	No
SmallIntestine-TerminalIleum	174	CCDC130	ENSG00000104957.13	19	13731760	13763296	0.00306041	0.00293871	0.299338	18749	0.836771	No
SmallIntestine-TerminalIleum	174	MRI1	ENSG00000037757.13	19	13764532	13774167	0.00152908	0.0062905	0.808273	18749	0.975997	No
SmallIntestine-TerminalIleum	174	C19orf53	ENSG00000104979.8	19	13774283	13778462	-0.000443573	0.00380577	0.907368	18749	0.989617	No
SmallIntestine-TerminalIleum	174	ZSWIM4	ENSG00000132003.9	19	13795460	13832230	0.000786167	0.00598652	0.895694	18749	0.988487	No
SmallIntestine-TerminalIleum	174	CTD-3252C9.4	ENSG00000267519.5	19	13834516	13836286	0.0265952	0.0116446	0.0237618	18749	0.526698	No
SmallIntestine-TerminalIleum	174	NANOS3	ENSG00000187556.7	19	13862063	13880757	-0.00253062	0.0204053	0.901465	18749	0.988569	No
SmallIntestine-TerminalIleum	174	C19orf57	ENSG00000132016.11	19	13882348	13906200	-0.00577871	0.00846832	0.49603	18749	0.906199	No
SmallIntestine-TerminalIleum	174	CC2D1A	ENSG00000132024.17	19	13906453	13930879	-0.00292765	0.00351517	0.40623	18749	0.880648	No
SmallIntestine-TerminalIleum	174	PODNL1	ENSG00000132000.11	19	13931187	13953392	0.00632585	0.00952314	0.50753	18749	0.910329	No
SmallIntestine-TerminalIleum	174	DCAF15	ENSG00000132017.10	19	13952492	13961449	0.00115515	0.00317922	0.716854	18749	0.961544	No
SmallIntestine-TerminalIleum	174	RFX1	ENSG00000132005.8	19	13961538	14007039	0.00715961	0.00575483	0.215376	18749	0.796747	No
SmallIntestine-TerminalIleum	174	IL27RA	ENSG00000104998.3	19	14031748	14053216	-0.00523381	0.0061077	0.392838	18749	0.873321	No
SmallIntestine-TerminalIleum	174	PALM3	ENSG00000187867.8	19	14053365	14059159	-0.0101664	0.0153916	0.509922	18749	0.911221	No
SmallIntestine-TerminalIleum	174	MISP3	ENSG00000141854.9	19	14072536	14075062	-0.00603228	0.00732043	0.411212	18749	0.882241	No
SmallIntestine-TerminalIleum	174	C19orf67	ENSG00000188032.9	19	14081619	14085875	0.0061593	0.0233193	0.792039	18749	0.972585	No
SmallIntestine-TerminalIleum	174	SAMD1	ENSG00000141858.11	19	14087840	14091036	0.00210033	0.00573736	0.714815	18749	0.961019	No
SmallIntestine-TerminalIleum	174	PRKACA	ENSG00000072062.13	19	14091688	14118084	0.00106261	0.00342971	0.757118	18749	0.968973	No
SmallIntestine-TerminalIleum	174	ASF1B	ENSG00000105011.8	19	14119538	14136956	0.0106106	0.0102697	0.303154	18749	0.839562	No
SmallIntestine-TerminalIleum	174	ADGRL1	ENSG00000072071.16	19	14147743	14206187	0.0047516	0.00584033	0.417155	18749	0.885959	No
SmallIntestine-TerminalIleum	174	LINC01841	ENSG00000266913.1	19	14305458	14370196	0.00885205	0.0225179	0.694788	18749	0.956916	No
SmallIntestine-TerminalIleum	174	LINC01842	ENSG00000267147.2	19	14333743	14343916	-0.00820819	0.035463	0.817271	18749	0.976094	No
SmallIntestine-TerminalIleum	174	ADGRE5	ENSG00000123146.19	19	14380501	14408725	0.0127589	0.00630752	0.0448468	18749	0.601095	No
SmallIntestine-TerminalIleum	174	DDX39A	ENSG00000123136.14	19	14408819	14419383	0.0040112	0.00383529	0.297284	18749	0.835818	No
SmallIntestine-TerminalIleum	174	PKN1	ENSG00000123143.12	19	14433053	14471866	0.00572757	0.00407822	0.162231	18749	0.760609	No
SmallIntestine-TerminalIleum	174	PTGER1	ENSG00000160951.3	19	14472466	14475362	0.0399924	0.0150748	0.00882711	18749	0.436674	No
SmallIntestine-TerminalIleum	174	GIPC1	ENSG00000123159.15	19	14477760	14496149	0.00424943	0.00425107	0.319086	18749	0.847919	No
SmallIntestine-TerminalIleum	174	DNAJB1	ENSG00000132002.7	19	14514770	14529770	-0.00837026	0.0107918	0.439181	18749	0.891937	No
SmallIntestine-TerminalIleum	174	TECR	ENSG00000099797.13	19	14533933	14565980	-0.00265027	0.00396388	0.504762	18749	0.908871	No
SmallIntestine-TerminalIleum	174	NDUFB7	ENSG00000099795.6	19	14566078	14572062	-0.00217098	0.00456077	0.634749	18749	0.943226	No
SmallIntestine-TerminalIleum	174	CLEC17A	ENSG00000187912.11	19	14583084	14611157	-0.00391167	0.0180977	0.829167	18749	0.978416	No
SmallIntestine-TerminalIleum	174	ADGRE3	ENSG00000131355.14	19	14619117	14690027	0.066811	0.0219311	0.00273119	18749	0.323001	No
SmallIntestine-TerminalIleum	174	ZNF333	ENSG00000160961.11	19	14690049	14732392	0.00503422	0.00451776	0.266902	18749	0.820248	No
SmallIntestine-TerminalIleum	174	ADGRE2	ENSG00000127507.17	19	14733747	14778537	0.0105421	0.00894687	0.240519	18749	0.8081	No
SmallIntestine-TerminalIleum	174	CASP14	ENSG00000105141.5	19	15049384	15058293	0.0341344	0.0347013	0.326844	18749	0.850319	No
SmallIntestine-TerminalIleum	174	SYDE1	ENSG00000105137.12	19	15107403	15114986	0.0103473	0.00508145	0.0434567	18749	0.598983	No
SmallIntestine-TerminalIleum	174	ILVBL	ENSG00000105135.15	19	15114989	15125785	-0.00616737	0.00415774	0.140053	18749	0.744498	No
SmallIntestine-TerminalIleum	174	NOTCH3	ENSG00000074181.8	19	15159038	15200981	0.00624153	0.00756478	0.410621	18749	0.882173	No
SmallIntestine-TerminalIleum	174	EPHX3	ENSG00000105131.7	19	15226919	15233435	0.0127482	0.0141392	0.368682	18749	0.867473	No
SmallIntestine-TerminalIleum	174	BRD4	ENSG00000141867.17	19	15235519	15332545	0.000260032	0.00297811	0.930537	18749	0.992229	No
SmallIntestine-TerminalIleum	174	LLNLR-246C6.1	ENSG00000273218.1	19	15346068	15348417	0.0034839	0.0126237	0.782937	18749	0.971012	No
SmallIntestine-TerminalIleum	174	AKAP8	ENSG00000105127.8	19	15353385	15379798	-0.000685312	0.00295187	0.816724	18749	0.976094	No
SmallIntestine-TerminalIleum	174	AKAP8L	ENSG00000011243.17	19	15380048	15419141	-0.00697153	0.00344829	0.0449583	18749	0.601095	No
SmallIntestine-TerminalIleum	174	WIZ	ENSG00000011451.17	19	15419980	15449951	0.00303368	0.00332869	0.363541	18749	0.865527	No
SmallIntestine-TerminalIleum	174	RASAL3	ENSG00000105122.12	19	15451624	15464571	-0.00400852	0.00701769	0.568707	18749	0.925955	No
SmallIntestine-TerminalIleum	174	PGLYRP2	ENSG00000161031.12	19	15468645	15498956	-0.0103511	0.0223329	0.643674	18749	0.944778	No
SmallIntestine-TerminalIleum	174	CYP4F22	ENSG00000171954.12	19	15508493	15552317	-0.0376689	0.0178539	0.0365098	18749	0.577358	No
SmallIntestine-TerminalIleum	174	CYP4F3	ENSG00000186529.15	19	15640897	15662825	0.00710391	0.0140739	0.614461	18749	0.939129	No
SmallIntestine-TerminalIleum	174	CYP4F12	ENSG00000186204.14	19	15672757	15697174	-0.0200061	0.00648616	0.0024232	18749	0.323001	No
SmallIntestine-TerminalIleum	174	CYP4F2	ENSG00000186115.12	19	15878023	15898120	0.0271996	0.0193235	0.161294	18749	0.759603	No
SmallIntestine-TerminalIleum	174	CYP4F11	ENSG00000171903.16	19	15912367	15934867	-0.112432	0.0460078	0.0156794	18749	0.47648	No
SmallIntestine-TerminalIleum	174	TPM4	ENSG00000167460.14	19	16067021	16103005	0.00161064	0.00455912	0.724369	18749	0.963043	No
SmallIntestine-TerminalIleum	174	RAB8A	ENSG00000167461.11	19	16111629	16134027	-0.000825999	0.00374117	0.825555	18749	0.977817	No
SmallIntestine-TerminalIleum	174	HSH2D	ENSG00000196684.12	19	16134235	16158575	0.00986591	0.0100948	0.329962	18749	0.85084	No
SmallIntestine-TerminalIleum	174	FAM32A	ENSG00000105058.11	19	16185380	16192046	0.000277065	0.0030629	0.928042	18749	0.991987	No
SmallIntestine-TerminalIleum	174	AP1M1	ENSG00000072958.8	19	16197578	16245907	0.00564389	0.00368312	0.127511	18749	0.725774	No
SmallIntestine-TerminalIleum	174	KLF2	ENSG00000127528.5	19	16324817	16327874	0.0161558	0.0107456	0.134789	18749	0.737436	No
SmallIntestine-TerminalIleum	174	EPS15L1	ENSG00000127527.13	19	16355239	16472085	0.00240052	0.0028215	0.396221	18749	0.874176	No
SmallIntestine-TerminalIleum	174	C19orf44	ENSG00000105072.8	19	16496311	16521352	0.0015891	0.00554731	0.774914	18749	0.969033	No
SmallIntestine-TerminalIleum	174	CHERP	ENSG00000085872.14	19	16517889	16542530	0.00112765	0.00357941	0.753164	18749	0.968484	No
SmallIntestine-TerminalIleum	174	CTD-3222D19.12	ENSG00000269399.2	19	16542746	16544814	0.00173665	0.0082254	0.833067	18749	0.97894	No
SmallIntestine-TerminalIleum	174	SLC35E1	ENSG00000127526.14	19	16549831	16572382	2.92288e-05	0.00282371	0.991755	18749	0.998708	No
SmallIntestine-TerminalIleum	174	MED26	ENSG00000105085.10	19	16575341	16629062	0.0051441	0.00405893	0.206967	18749	0.793227	No
SmallIntestine-TerminalIleum	174	SMIM7	ENSG00000214046.8	19	16631154	16660442	-0.00519962	0.00296036	0.0810317	18749	0.675258	No
SmallIntestine-TerminalIleum	174	CTC-429P9.2	ENSG00000268087.1	19	16636183	16636531	0.00559545	0.00705958	0.429244	18749	0.889648	No
SmallIntestine-TerminalIleum	174	TMEM38A	ENSG00000072954.6	19	16661127	16690029	0.000611976	0.0082372	0.940874	18749	0.99265	No
SmallIntestine-TerminalIleum	174	NWD1	ENSG00000188039.13	19	16719976	16817963	-0.0154419	0.0174585	0.377827	18749	0.870723	No
SmallIntestine-TerminalIleum	174	SIN3B	ENSG00000127511.9	19	16829400	16880353	0.00159215	0.00425972	0.709097	18749	0.959314	No
SmallIntestine-TerminalIleum	174	F2RL3	ENSG00000127533.3	19	16888860	16892606	0.0141992	0.0155588	0.362888	18749	0.865062	No
SmallIntestine-TerminalIleum	174	CPAMD8	ENSG00000160111.12	19	16892947	17026815	0.0100672	0.0092648	0.278931	18749	0.826566	No
SmallIntestine-TerminalIleum	174	HAUS8	ENSG00000131351.14	19	17049729	17075625	0.00278691	0.00474029	0.557459	18749	0.921906	No
SmallIntestine-TerminalIleum	174	MYO9B	ENSG00000099331.13	19	17075781	17214537	0.00601143	0.00402799	0.137664	18749	0.739477	No
SmallIntestine-TerminalIleum	174	USE1	ENSG00000053501.12	19	17215346	17219829	0.00511496	0.00458475	0.266335	18749	0.819669	No
SmallIntestine-TerminalIleum	174	OCEL1	ENSG00000099330.8	19	17226204	17229219	0.000511854	0.0048781	0.916571	18749	0.990073	No
SmallIntestine-TerminalIleum	174	NR2F6	ENSG00000160113.5	19	17231883	17245940	0.00399234	0.00607058	0.511755	18749	0.911454	No
SmallIntestine-TerminalIleum	174	USHBP1	ENSG00000130307.11	19	17249176	17282786	0.00866764	0.00644013	0.180345	18749	0.773741	No
SmallIntestine-TerminalIleum	174	BABAM1	ENSG00000105393.15	19	17267350	17281249	-0.00013157	0.00286603	0.963445	18749	0.996738	No
SmallIntestine-TerminalIleum	174	ANKLE1	ENSG00000160117.14	19	17281645	17287646	0.00215352	0.00883549	0.807765	18749	0.975997	No
SmallIntestine-TerminalIleum	174	ABHD8	ENSG00000127220.5	19	17292131	17310236	0.000585865	0.0054638	0.91475	18749	0.989994	No
SmallIntestine-TerminalIleum	174	MRPL34	ENSG00000130312.6	19	17292832	17306843	0.00313841	0.00488361	0.521425	18749	0.9128	No
SmallIntestine-TerminalIleum	174	DDA1	ENSG00000130311.10	19	17309518	17323222	0.00521458	0.0031351	0.0983154	18749	0.701054	No
SmallIntestine-TerminalIleum	174	ANO8	ENSG00000074855.10	19	17323302	17334829	-0.0092425	0.00685701	0.179699	18749	0.773741	No
SmallIntestine-TerminalIleum	174	GTPBP3	ENSG00000130299.16	19	17334920	17342735	-0.000569354	0.0036744	0.877065	18749	0.985329	No
SmallIntestine-TerminalIleum	174	PLVAP	ENSG00000130300.8	19	17351448	17377350	0.00926577	0.00801693	0.249586	18749	0.812843	No
SmallIntestine-TerminalIleum	174	CTD-2521M24.13	ENSG00000269720.2	19	17390509	17394158	-0.00371834	0.0157462	0.813641	18749	0.976094	No
SmallIntestine-TerminalIleum	174	BST2	ENSG00000130303.12	19	17402939	17405648	-0.00120626	0.00563616	0.830817	18749	0.97878	No
SmallIntestine-TerminalIleum	174	BISPR	ENSG00000282851.1	19	17405694	17418904	-0.000377274	0.00643847	0.95335	18749	0.995384	No
SmallIntestine-TerminalIleum	174	MVB12A	ENSG00000141971.12	19	17419081	17433724	0.00301266	0.00331138	0.364374	18749	0.865971	No
SmallIntestine-TerminalIleum	174	TMEM221	ENSG00000188051.6	19	17435509	17448567	-0.00399399	0.0117938	0.73534	18749	0.966123	No
SmallIntestine-TerminalIleum	174	SLC27A1	ENSG00000130304.16	19	17468769	17506168	-0.00562084	0.00404636	0.166831	18749	0.763279	No
SmallIntestine-TerminalIleum	174	CTD-3131K8.2	ENSG00000269439.5	19	17488990	17511628	-0.00696601	0.00603717	0.250371	18749	0.813197	No
SmallIntestine-TerminalIleum	174	PGLS	ENSG00000130313.6	19	17511890	17521288	0.00220185	0.00429023	0.608539	18749	0.938803	No
SmallIntestine-TerminalIleum	174	FAM129C	ENSG00000167483.17	19	17523301	17553839	0.0105111	0.0193795	0.588349	18749	0.934932	No
SmallIntestine-TerminalIleum	174	COLGALT1	ENSG00000130309.10	19	17555594	17583159	0.00480082	0.00405835	0.238677	18749	0.8081	No
SmallIntestine-TerminalIleum	174	UNC13A	ENSG00000130477.15	19	17601328	17688365	-0.0114126	0.0100954	0.260058	18749	0.816917	No
SmallIntestine-TerminalIleum	174	MAP1S	ENSG00000130479.10	19	17719242	17734516	0.0130844	0.00367053	0.000487176	18749	0.209773	No
SmallIntestine-TerminalIleum	174	FCHO1	ENSG00000130475.14	19	17747718	17788568	0.0034192	0.00569964	0.549468	18749	0.920258	No
SmallIntestine-TerminalIleum	174	B3GNT3	ENSG00000179913.10	19	17794828	17813082	0.00312071	0.00974697	0.749278	18749	0.967921	No
SmallIntestine-TerminalIleum	174	INSL3	ENSG00000248099.3	19	17816512	17821574	0.00550885	0.0140733	0.696021	18749	0.957141	No
SmallIntestine-TerminalIleum	174	JAK3	ENSG00000105639.18	19	17824786	17848032	-0.01068	0.00542805	0.0509395	18749	0.620176	No
SmallIntestine-TerminalIleum	174	RPL18A	ENSG00000105640.12	19	17859876	17864153	-0.00602246	0.00498603	0.228974	18749	0.806032	No
SmallIntestine-TerminalIleum	174	SLC5A5	ENSG00000105641.3	19	17871973	17895174	0.0344703	0.016914	0.0432856	18749	0.598939	No
SmallIntestine-TerminalIleum	174	CCDC124	ENSG00000007080.10	19	17933016	17943991	0.000132562	0.00368419	0.971344	18749	0.996884	No
SmallIntestine-TerminalIleum	174	KCNN1	ENSG00000105642.15	19	17951293	18000080	-0.0109338	0.0124601	0.381596	18749	0.87169	No
SmallIntestine-TerminalIleum	174	ARRDC2	ENSG00000105643.9	19	18001132	18014102	-0.00555043	0.00640541	0.38757	18749	0.873006	No
SmallIntestine-TerminalIleum	174	IL12RB1	ENSG00000096996.15	19	18058995	18098944	0.00865607	0.00781964	0.270058	18749	0.821549	No
SmallIntestine-TerminalIleum	174	MAST3	ENSG00000099308.10	19	18097793	18151692	0.00202546	0.00569539	0.72261	18749	0.962898	No
SmallIntestine-TerminalIleum	174	PIK3R2	ENSG00000105647.16	19	18153118	18170540	0.000627831	0.00446468	0.888355	18749	0.987487	No
SmallIntestine-TerminalIleum	174	IFI30	ENSG00000216490.3	19	18173162	18178117	0.00308934	0.00688699	0.654377	18749	0.945428	No
SmallIntestine-TerminalIleum	174	MPV17L2	ENSG00000254858.9	19	18193182	18196742	0.0035711	0.00593716	0.548415	18749	0.920258	No
SmallIntestine-TerminalIleum	174	RAB3A	ENSG00000105649.9	19	18196784	18204074	0.00108511	0.00876723	0.901662	18749	0.988612	No
SmallIntestine-TerminalIleum	174	PDE4C	ENSG00000105650.21	19	18207961	18255419	0.0169004	0.0131517	0.200737	18749	0.788261	No
SmallIntestine-TerminalIleum	174	KIAA1683	ENSG00000130518.16	19	18257097	18274509	0.0118434	0.0103911	0.256174	18749	0.815735	No
SmallIntestine-TerminalIleum	174	JUND	ENSG00000130522.5	19	18279760	18281622	0.0142902	0.00885225	0.108536	18749	0.708741	No
SmallIntestine-TerminalIleum	174	LSM4	ENSG00000130520.10	19	18306230	18323274	0.00494932	0.00336858	0.143829	18749	0.748236	No
SmallIntestine-TerminalIleum	174	PGPEP1	ENSG00000130517.13	19	18340587	18369950	0.00226068	0.00517269	0.662702	18749	0.949342	No
SmallIntestine-TerminalIleum	174	GDF15	ENSG00000130513.6	19	18374731	18389176	-0.0214881	0.0190585	0.261316	18749	0.81763	No
SmallIntestine-TerminalIleum	174	LRRC25	ENSG00000175489.9	19	18391144	18397617	0.00777835	0.0102143	0.44753	18749	0.893921	No
SmallIntestine-TerminalIleum	174	SSBP4	ENSG00000130511.15	19	18418864	18434387	0.00613206	0.00463205	0.187546	18749	0.777478	No
SmallIntestine-TerminalIleum	174	ISYNA1	ENSG00000105655.18	19	18434563	18438301	0.00853609	0.00602094	0.158315	18749	0.75795	No
SmallIntestine-TerminalIleum	174	ELL	ENSG00000105656.12	19	18442663	18522127	0.00250254	0.00472578	0.597196	18749	0.936386	No
SmallIntestine-TerminalIleum	174	FKBP8	ENSG00000105701.15	19	18531769	18544077	-0.000341087	0.0034272	0.920854	18749	0.991018	No
SmallIntestine-TerminalIleum	174	KXD1	ENSG00000105700.10	19	18557762	18569387	-7.43546e-05	0.00344148	0.982791	18749	0.997826	No
SmallIntestine-TerminalIleum	174	UBA52	ENSG00000221983.7	19	18571730	18577550	-0.00222442	0.00429071	0.604914	18749	0.937498	No
SmallIntestine-TerminalIleum	174	CRLF1	ENSG00000006016.10	19	18572608	18607741	-0.0190392	0.016558	0.252011	18749	0.813948	No
SmallIntestine-TerminalIleum	174	C19orf60	ENSG00000006015.17	19	18588725	18592336	0.00233057	0.0051478	0.651388	18749	0.945202	No
SmallIntestine-TerminalIleum	174	TMEM59L	ENSG00000105696.8	19	18612851	18621039	0.000223656	0.0104328	0.982924	18749	0.997843	No
SmallIntestine-TerminalIleum	174	KLHL26	ENSG00000167487.11	19	18636965	18671714	0.000338598	0.00457782	0.941135	18749	0.99265	No
SmallIntestine-TerminalIleum	174	CRTC1	ENSG00000105662.15	19	18683677	18782333	-0.000473509	0.00421964	0.910801	18749	0.989694	No
SmallIntestine-TerminalIleum	174	COMP	ENSG00000105664.10	19	18782773	18791314	-0.0327101	0.0235716	0.167262	18749	0.764237	No
SmallIntestine-TerminalIleum	174	UPF1	ENSG00000005007.12	19	18831938	18868236	-0.000667645	0.00267654	0.803354	18749	0.975124	No
SmallIntestine-TerminalIleum	174	CERS1	ENSG00000223802.7	19	18877909	18896727	0.0120139	0.0157043	0.445454	18749	0.893671	No
SmallIntestine-TerminalIleum	174	COPE	ENSG00000105669.13	19	18899514	18919397	0.00161553	0.00336996	0.632348	18749	0.943226	No
SmallIntestine-TerminalIleum	174	DDX49	ENSG00000105671.11	19	18919675	18928633	-0.000897728	0.00294722	0.761086	18749	0.968973	No
SmallIntestine-TerminalIleum	174	HOMER3	ENSG00000051128.18	19	18929201	18941261	0.00406272	0.00639638	0.526279	18749	0.913496	No
SmallIntestine-TerminalIleum	174	SUGP2	ENSG00000064607.16	19	18990888	19034023	-0.00617452	0.0042625	0.149518	18749	0.751212	No
SmallIntestine-TerminalIleum	174	ARMC6	ENSG00000105676.13	19	19033575	19060311	0.00032573	0.00420377	0.938339	18749	0.992545	No
SmallIntestine-TerminalIleum	174	SLC25A42	ENSG00000181035.13	19	19063999	19112888	0.00109236	0.00414364	0.792426	18749	0.972585	No
SmallIntestine-TerminalIleum	174	TMEM161A	ENSG00000064545.14	19	19119169	19138513	0.00303252	0.00378788	0.424621	18749	0.888449	No
SmallIntestine-TerminalIleum	174	MEF2B	ENSG00000213999.15	19	19145568	19170289	0.00839199	0.00785526	0.287067	18749	0.831421	No
SmallIntestine-TerminalIleum	174	BORCS8	ENSG00000254901.7	19	19176903	19192228	-0.0023982	0.00393462	0.543094	18749	0.917753	No
SmallIntestine-TerminalIleum	174	RFXANK	ENSG00000064490.13	19	19192590	19200893	0.00200223	0.0027939	0.474694	18749	0.90017	No
SmallIntestine-TerminalIleum	174	NR2C2AP	ENSG00000184162.14	19	19201416	19203424	-0.00379397	0.00426319	0.374906	18749	0.869251	No
SmallIntestine-TerminalIleum	174	NCAN	ENSG00000130287.13	19	19211973	19252233	0.0512051	0.0160392	0.00171434	18749	0.30141	No
SmallIntestine-TerminalIleum	174	HAPLN4	ENSG00000187664.8	19	19256142	19262796	0.0277395	0.0144047	0.0560057	18749	0.631151	No
SmallIntestine-TerminalIleum	174	TM6SF2	ENSG00000213996.12	19	19264366	19273391	0.0205286	0.00982822	0.0383976	18749	0.577783	No
SmallIntestine-TerminalIleum	174	SUGP1	ENSG00000105705.15	19	19276018	19320680	-0.00122125	0.00273699	0.656086	18749	0.946671	No
SmallIntestine-TerminalIleum	174	MAU2	ENSG00000129933.20	19	19320845	19358755	-0.00288465	0.00245217	0.241288	18749	0.808165	No
SmallIntestine-TerminalIleum	174	GATAD2A	ENSG00000167491.17	19	19385826	19508931	0.00346393	0.00286803	0.229011	18749	0.806032	No
SmallIntestine-TerminalIleum	174	TSSK6	ENSG00000178093.13	19	19512418	19515685	-0.00422363	0.00758774	0.578593	18749	0.930685	No
SmallIntestine-TerminalIleum	174	NDUFA13	ENSG00000186010.18	19	19515736	19529054	-0.000192454	0.00406749	0.962324	18749	0.996609	No
SmallIntestine-TerminalIleum	174	YJEFN3	ENSG00000250067.11	19	19529364	19537581	-0.00165574	0.00897362	0.853858	18749	0.982492	No
SmallIntestine-TerminalIleum	174	CILP2	ENSG00000160161.9	19	19538248	19546659	-0.011572	0.0168839	0.494142	18749	0.906086	No
SmallIntestine-TerminalIleum	174	PBX4	ENSG00000105717.13	19	19561707	19618916	-0.00201936	0.00882147	0.819243	18749	0.976654	No
SmallIntestine-TerminalIleum	174	LPAR2	ENSG00000064547.13	19	19623668	19628930	-8.3025e-05	0.00660427	0.989986	18749	0.99857	No
SmallIntestine-TerminalIleum	174	GMIP	ENSG00000089639.10	19	19629476	19643667	0.00298934	0.00458567	0.515458	18749	0.911645	No
SmallIntestine-TerminalIleum	174	ATP13A1	ENSG00000105726.16	19	19645200	19663693	-0.00301136	0.00351659	0.393164	18749	0.873321	No
SmallIntestine-TerminalIleum	174	ZNF101	ENSG00000181896.11	19	19668796	19683509	-0.00966543	0.00430916	0.0263432	18749	0.533638	No
SmallIntestine-TerminalIleum	174	ZNF14	ENSG00000105708.8	19	19710471	19733097	-0.00423225	0.00543867	0.437675	18749	0.891714	No
SmallIntestine-TerminalIleum	174	LINC00663	ENSG00000266904.5	19	19757366	19776423	0.00164194	0.00681027	0.809804	18749	0.975997	No
SmallIntestine-TerminalIleum	174	ZNF506	ENSG00000081665.13	19	19785839	19821751	-0.00622514	0.00329185	0.0605167	18749	0.640513	No
SmallIntestine-TerminalIleum	174	ZNF253	ENSG00000256771.3	19	19865886	19894674	-0.0120883	0.00532059	0.0244898	18749	0.526698	No
SmallIntestine-TerminalIleum	174	ZNF93	ENSG00000184635.14	19	19900913	19935575	-0.00119359	0.00725611	0.86956	18749	0.98507	No
SmallIntestine-TerminalIleum	174	ZNF682	ENSG00000197124.11	19	19997058	20039506	0.00382556	0.00724631	0.598316	18749	0.936458	No
SmallIntestine-TerminalIleum	174	ZNF90	ENSG00000213988.10	19	20077994	20127076	-0.00848422	0.00829634	0.3081	18749	0.841721	No
SmallIntestine-TerminalIleum	174	ZNF486	ENSG00000256229.7	19	20167228	20200490	-0.00596769	0.00635736	0.349371	18749	0.859846	No
SmallIntestine-TerminalIleum	174	ZNF737	ENSG00000237440.8	19	20535825	20565809	-0.00620653	0.00691766	0.371031	18749	0.867775	No
SmallIntestine-TerminalIleum	174	ZNF626	ENSG00000188171.15	19	20620061	20661596	-0.000963335	0.00610862	0.874902	18749	0.985329	No
SmallIntestine-TerminalIleum	174	ZNF66	ENSG00000160229.11	19	20776304	20807322	-0.0113054	0.00986452	0.253567	18749	0.81448	No
SmallIntestine-TerminalIleum	174	ZNF85	ENSG00000105750.14	19	20923222	20950697	-0.0119136	0.00728513	0.104048	18749	0.707536	No
SmallIntestine-TerminalIleum	174	ZNF430	ENSG00000118620.12	19	21020620	21060050	-0.00527669	0.00412711	0.203006	18749	0.789992	No
SmallIntestine-TerminalIleum	174	ZNF714	ENSG00000160352.15	19	21082159	21125270	-0.00269279	0.0104742	0.797459	18749	0.974637	No
SmallIntestine-TerminalIleum	174	ZNF431	ENSG00000196705.8	19	21142024	21196053	-0.00711925	0.00497087	0.154142	18749	0.755365	No
SmallIntestine-TerminalIleum	174	ZNF708	ENSG00000182141.10	19	21291160	21329425	-0.0106115	0.00393758	0.00783329	18749	0.415313	No
SmallIntestine-TerminalIleum	174	ZNF738	ENSG00000172687.13	19	21358930	21379302	-0.00652566	0.00628208	0.300559	18749	0.837821	No
SmallIntestine-TerminalIleum	174	ZNF493	ENSG00000196268.11	19	21397119	21427573	0.000398016	0.0048985	0.935348	18749	0.992545	No
SmallIntestine-TerminalIleum	174	LINC00664	ENSG00000268658.5	19	21483374	21503238	-0.0282141	0.0232813	0.227438	18749	0.804609	No
SmallIntestine-TerminalIleum	174	ZNF429	ENSG00000197013.9	19	21505564	21556270	-0.00603849	0.00699552	0.389391	18749	0.873006	No
SmallIntestine-TerminalIleum	174	RP11-678G14.3	ENSG00000268555.1	19	21570822	21587322	-0.0317787	0.0241955	0.191023	18749	0.781302	No
SmallIntestine-TerminalIleum	174	ZNF100	ENSG00000197020.10	19	21722766	21767628	-0.00175592	0.00735285	0.811576	18749	0.975997	No
SmallIntestine-TerminalIleum	174	ZNF43	ENSG00000198521.11	19	21804949	21852125	-0.00347225	0.00550176	0.528912	18749	0.913496	No
SmallIntestine-TerminalIleum	174	ZNF208	ENSG00000160321.14	19	21932958	22010949	-0.0165277	0.0114834	0.152131	18749	0.753954	No
SmallIntestine-TerminalIleum	174	ZNF257	ENSG00000197134.11	19	22052452	22091480	-0.0176332	0.0121863	0.149964	18749	0.751212	No
SmallIntestine-TerminalIleum	174	ZNF676	ENSG00000196109.6	19	22179091	22196951	0.00281718	0.0121778	0.817364	18749	0.976094	No
SmallIntestine-TerminalIleum	174	ZNF492	ENSG00000229676.2	19	22634324	22667670	-0.0182786	0.0210998	0.387695	18749	0.873006	No
SmallIntestine-TerminalIleum	174	ZNF728	ENSG00000269067.1	19	22975468	23003176	-0.0187705	0.0216383	0.387055	18749	0.873006	No
SmallIntestine-TerminalIleum	174	ZNF730	ENSG00000183850.13	19	23116975	23147219	-0.0174274	0.0223156	0.436046	18749	0.891647	No
SmallIntestine-TerminalIleum	174	ZNF724	ENSG00000196081.9	19	23221599	23250390	-0.039418	0.0117679	0.00102063	18749	0.239197	No
SmallIntestine-TerminalIleum	174	ZNF91	ENSG00000167232.13	19	23304991	23395560	-0.00686897	0.004624	0.139482	18749	0.743228	No
SmallIntestine-TerminalIleum	174	LINC01224	ENSG00000269416.5	19	23399233	23416075	-0.00310056	0.0129846	0.811592	18749	0.975997	No
SmallIntestine-TerminalIleum	174	ZNF675	ENSG00000197372.9	19	23525631	23687220	-0.00194196	0.00458111	0.672233	18749	0.950697	No
SmallIntestine-TerminalIleum	174	ZNF681	ENSG00000196172.9	19	23739195	23758891	-0.00990998	0.00977049	0.312063	18749	0.841721	No
SmallIntestine-TerminalIleum	174	RP11-255H23.4	ENSG00000267924.1	19	23817599	23874701	0.00714462	0.022228	0.74833	18749	0.967921	No
SmallIntestine-TerminalIleum	174	ZNF726	ENSG00000213967.10	19	23914876	23945159	-0.00849033	0.0123043	0.491227	18749	0.904479	No
SmallIntestine-TerminalIleum	174	ZNF254	ENSG00000213096.10	19	24033405	24129961	-0.000429703	0.00566636	0.939651	18749	0.992545	No
SmallIntestine-TerminalIleum	174	CTD-2017D11.1	ENSG00000268362.5	19	24048937	24066909	-0.00267663	0.014208	0.850823	18749	0.981908	No
SmallIntestine-TerminalIleum	174	CTD-2027I19.3	ENSG00000276030.1	19	24146701	24147081	0.0212355	0.021614	0.32742	18749	0.850504	No
SmallIntestine-TerminalIleum	174	LINC00662	ENSG00000261824.6	19	27684580	27793894	-0.00312437	0.00459191	0.497281	18749	0.906517	No
SmallIntestine-TerminalIleum	174	CTC-459F4.1	ENSG00000261770.1	19	27757184	27760849	-0.00388951	0.0135124	0.773856	18749	0.969033	No
SmallIntestine-TerminalIleum	174	CTC-459F4.3	ENSG00000267575.6	19	27793463	27918863	0.00046531	0.0063805	0.94196	18749	0.992802	No
SmallIntestine-TerminalIleum	174	UQCRFS1	ENSG00000169021.5	19	29205321	29213541	-0.00093521	0.00494016	0.850104	18749	0.981804	No
SmallIntestine-TerminalIleum	174	CTB-32O4.2	ENSG00000267498.1	19	29213714	29215815	0.00439978	0.0267556	0.869601	18749	0.98507	No
SmallIntestine-TerminalIleum	174	VSTM2B	ENSG00000187135.7	19	29526499	29564479	-0.0166201	0.02508	0.508537	18749	0.910529	No
SmallIntestine-TerminalIleum	174	POP4	ENSG00000105171.9	19	29604017	29617237	0.00164307	0.00289129	0.570682	18749	0.926891	No
SmallIntestine-TerminalIleum	174	PLEKHF1	ENSG00000166289.5	19	29665056	29675457	-0.0101139	0.00721573	0.16306	18749	0.761016	No
SmallIntestine-TerminalIleum	174	C19orf12	ENSG00000131943.17	19	29698886	29715789	-0.00212651	0.0035514	0.550211	18749	0.920258	No
SmallIntestine-TerminalIleum	174	CCNE1	ENSG00000105173.13	19	29811898	29824308	0.0020965	0.00883449	0.812737	18749	0.976094	No
SmallIntestine-TerminalIleum	174	URI1	ENSG00000105176.17	19	29923644	30016608	-0.00442883	0.00302073	0.144674	18749	0.749516	No
SmallIntestine-TerminalIleum	174	CTC-448F2.4	ENSG00000267006.1	19	30028741	30029916	-0.0158113	0.0267131	0.554801	18749	0.920783	No
SmallIntestine-TerminalIleum	174	ZNF536	ENSG00000198597.8	19	30228290	30713538	0.0100325	0.00757385	0.187284	18749	0.777433	No
SmallIntestine-TerminalIleum	174	LLNLR-263F3.1	ENSG00000284430.1	19	31100304	31147981	0.0278621	0.0244422	0.256115	18749	0.815735	No
SmallIntestine-TerminalIleum	174	TSHZ3	ENSG00000121297.6	19	31274945	31349547	0.00742555	0.00432541	0.0880663	18749	0.678401	No
SmallIntestine-TerminalIleum	174	ZNF507	ENSG00000168813.16	19	32345594	32387667	-0.0125139	0.00356409	0.000587615	18749	0.215886	No
SmallIntestine-TerminalIleum	174	DPY19L3	ENSG00000178904.18	19	32405561	32485895	-0.00697006	0.00395507	0.0800274	18749	0.673747	No
SmallIntestine-TerminalIleum	174	PDCD5	ENSG00000105185.11	19	32581068	32587452	-0.00123867	0.00419213	0.768034	18749	0.968973	No
SmallIntestine-TerminalIleum	174	ANKRD27	ENSG00000105186.15	19	32597007	32675199	0.00115961	0.00311758	0.710443	18749	0.959438	No
SmallIntestine-TerminalIleum	174	RGS9BP	ENSG00000186326.3	19	32675407	32678300	0.0397043	0.0259956	0.128753	18749	0.727751	No
SmallIntestine-TerminalIleum	174	CTD-2538C1.2	ENSG00000267475.1	19	32687089	32691750	-0.0111228	0.0106746	0.299071	18749	0.836771	No
SmallIntestine-TerminalIleum	174	NUDT19	ENSG00000213965.3	19	32691961	32713796	0.00190293	0.00415105	0.647304	18749	0.944983	No
SmallIntestine-TerminalIleum	174	TDRD12	ENSG00000173809.17	19	32719753	32829580	-0.00852015	0.0203509	0.676054	18749	0.951236	No
SmallIntestine-TerminalIleum	174	SLC7A9	ENSG00000021488.12	19	32830509	32869766	0.02566	0.0162973	0.117452	18749	0.71711	No
SmallIntestine-TerminalIleum	174	CEP89	ENSG00000121289.17	19	32875925	32971991	-0.000155508	0.00400708	0.969094	18749	0.996884	No
SmallIntestine-TerminalIleum	174	FAAP24	ENSG00000131944.9	19	32972209	32978222	-0.00746231	0.00763173	0.329727	18749	0.850804	No
SmallIntestine-TerminalIleum	174	RHPN2	ENSG00000131941.7	19	32978593	33064888	-0.00935704	0.00840958	0.267609	18749	0.820727	No
SmallIntestine-TerminalIleum	174	GPATCH1	ENSG00000076650.6	19	33080880	33130542	-0.00501272	0.0037877	0.187682	18749	0.777478	No
SmallIntestine-TerminalIleum	174	WDR88	ENSG00000166359.10	19	33132090	33175795	-0.00629664	0.011983	0.600025	18749	0.936936	No
SmallIntestine-TerminalIleum	174	LRP3	ENSG00000130881.13	19	33177603	33208663	-0.000563879	0.00608123	0.926245	18749	0.991157	No
SmallIntestine-TerminalIleum	174	SLC7A10	ENSG00000130876.11	19	33208868	33225850	-0.0371786	0.0286183	0.19587	18749	0.785358	No
SmallIntestine-TerminalIleum	174	CEBPA	ENSG00000245848.2	19	33300475	33302564	-0.0108008	0.00714182	0.132527	18749	0.733014	No
SmallIntestine-TerminalIleum	174	CTD-2540B15.9	ENSG00000267130.1	19	33305055	33309387	-0.02166	0.0181723	0.235147	18749	0.807213	No
SmallIntestine-TerminalIleum	174	CEBPG	ENSG00000153879.8	19	33373330	33382686	-0.00463314	0.00367629	0.209501	18749	0.793227	No
SmallIntestine-TerminalIleum	174	PEPD	ENSG00000124299.13	19	33386950	33521794	0.0110097	0.00666012	0.100378	18749	0.70182	No
SmallIntestine-TerminalIleum	174	CHST8	ENSG00000124302.12	19	33621955	33773509	0.0161453	0.0133617	0.228799	18749	0.805889	No
SmallIntestine-TerminalIleum	174	KCTD15	ENSG00000153885.14	19	33795933	33815763	0.016939	0.00544798	0.00224	18749	0.323001	No
SmallIntestine-TerminalIleum	174	CTC-526N19.1	ENSG00000277013.1	19	33906352	33908391	0.0271128	0.01313	0.0406265	18749	0.587726	No
SmallIntestine-TerminalIleum	174	LSM14A	ENSG00000257103.8	19	34172504	34229515	0.000771715	0.00232143	0.740022	18749	0.966193	No
SmallIntestine-TerminalIleum	174	KIAA0355	ENSG00000166398.12	19	34254537	34355586	0.00545441	0.00387099	0.160863	18749	0.759247	No
SmallIntestine-TerminalIleum	174	GPI	ENSG00000105220.14	19	34359480	34402156	-0.00411448	0.00427784	0.337671	18749	0.854155	No
SmallIntestine-TerminalIleum	174	PDCD2L	ENSG00000126249.7	19	34404384	34426111	-0.000253454	0.0057395	0.964835	18749	0.996884	No
SmallIntestine-TerminalIleum	174	UBA2	ENSG00000126261.12	19	34428352	34471251	-0.00218097	0.00261839	0.406184	18749	0.880648	No
SmallIntestine-TerminalIleum	174	WTIP	ENSG00000142279.12	19	34481638	34512304	0.0100691	0.00620038	0.106459	18749	0.707536	No
SmallIntestine-TerminalIleum	174	SCGB1B2P	ENSG00000268751.1	19	34576733	34577701	-0.00647456	0.0108196	0.550458	18749	0.920311	No
SmallIntestine-TerminalIleum	174	SCGB2B2	ENSG00000205209.7	19	34593329	34675699	-0.00418891	0.0128043	0.744005	18749	0.967026	No
SmallIntestine-TerminalIleum	174	ZNF302	ENSG00000089335.20	19	34677639	34686397	-0.00845013	0.00425554	0.0488676	18749	0.614401	No
SmallIntestine-TerminalIleum	174	CTD-2553L13.10	ENSG00000274104.1	19	34733298	34733837	-0.0035655	0.00814248	0.662088	18749	0.949189	No
SmallIntestine-TerminalIleum	174	ZNF181	ENSG00000197841.14	19	34734155	34745378	-0.00649464	0.00591779	0.274169	18749	0.823996	No
SmallIntestine-TerminalIleum	174	ZNF599	ENSG00000153896.17	19	34758076	34773229	-0.00386066	0.00418661	0.357914	18749	0.863718	No
SmallIntestine-TerminalIleum	174	LINC01801	ENSG00000267767.2	19	34788582	34832869	-0.0173099	0.0155019	0.265913	18749	0.819007	No
SmallIntestine-TerminalIleum	174	CTC-523E23.1	ENSG00000261754.2	19	34811589	34814345	-0.00359157	0.0120358	0.765801	18749	0.968973	No
SmallIntestine-TerminalIleum	174	CTC-523E23.5	ENSG00000269086.2	19	34837889	34855304	-0.0195172	0.0109606	0.076966	18749	0.66646	No
SmallIntestine-TerminalIleum	174	CTC-523E23.11	ENSG00000271109.1	19	34849278	34860576	-0.00328201	0.00783053	0.675713	18749	0.951236	No
SmallIntestine-TerminalIleum	174	ZNF30-AS1	ENSG00000270876.1	19	34923299	34926812	-0.00301184	0.026718	0.910396	18749	0.989694	No
SmallIntestine-TerminalIleum	174	ZNF30	ENSG00000168661.14	19	34926903	34945170	0.00386105	0.00558919	0.490741	18749	0.904479	No
SmallIntestine-TerminalIleum	174	ZNF792	ENSG00000180884.9	19	34956354	34964049	-0.0047309	0.00687141	0.492194	18749	0.904719	No
SmallIntestine-TerminalIleum	174	GRAMD1A	ENSG00000089351.14	19	34994784	35026471	0.00109109	0.00452598	0.809823	18749	0.975997	No
SmallIntestine-TerminalIleum	174	SCN1B	ENSG00000105711.11	19	35030466	35040449	-0.00175713	0.00523733	0.737709	18749	0.966123	No
SmallIntestine-TerminalIleum	174	HPN	ENSG00000105707.13	19	35040506	35066571	-0.00634654	0.00996691	0.525238	18749	0.913496	No
SmallIntestine-TerminalIleum	174	CTD-2527I21.15	ENSG00000179066.7	19	35105969	35107318	-0.0156824	0.0255818	0.540772	18749	0.917521	No
SmallIntestine-TerminalIleum	174	FXYD3	ENSG00000089356.18	19	35115879	35124324	-0.0303506	0.0146194	0.0395728	18749	0.582704	No
SmallIntestine-TerminalIleum	174	LGI4	ENSG00000153902.13	19	35124513	35142451	0.00131329	0.00794711	0.868964	18749	0.98507	No
SmallIntestine-TerminalIleum	174	FXYD1	ENSG00000266964.5	19	35139581	35143109	0.00252758	0.00703961	0.720055	18749	0.961661	No
SmallIntestine-TerminalIleum	174	FXYD7	ENSG00000221946.7	19	35143250	35154301	-0.000294556	0.0131687	0.982184	18749	0.997746	No
SmallIntestine-TerminalIleum	174	FXYD5	ENSG00000089327.14	19	35154730	35169883	-0.00435756	0.00560633	0.438215	18749	0.891714	No
SmallIntestine-TerminalIleum	174	FAM187B	ENSG00000177558.3	19	35224800	35228729	-0.0227968	0.0297857	0.445245	18749	0.893671	No
SmallIntestine-TerminalIleum	174	LSR	ENSG00000105699.16	19	35248330	35267964	-0.00832948	0.00567854	0.144487	18749	0.749179	No
SmallIntestine-TerminalIleum	174	USF2	ENSG00000105698.15	19	35268978	35279815	-0.000763073	0.00337618	0.821492	18749	0.97691	No
SmallIntestine-TerminalIleum	174	HAMP	ENSG00000105697.7	19	35280716	35285143	0.0154173	0.0312125	0.622057	18749	0.940229	No
SmallIntestine-TerminalIleum	174	MAG	ENSG00000105695.14	19	35292125	35313804	0.0108852	0.039745	0.784551	18749	0.971012	No
SmallIntestine-TerminalIleum	174	CD22	ENSG00000012124.16	19	35319261	35347355	-0.00670153	0.0122772	0.585967	18749	0.933898	No
SmallIntestine-TerminalIleum	174	FFAR1	ENSG00000126266.3	19	35351552	35353862	0.000260025	0.0196506	0.98946	18749	0.998513	No
SmallIntestine-TerminalIleum	174	FFAR3	ENSG00000185897.6	19	35358460	35360485	-0.0286383	0.0239309	0.233285	18749	0.807213	No
SmallIntestine-TerminalIleum	174	GPR42	ENSG00000126251.6	19	35370929	35372962	0.0297049	0.0309224	0.338265	18749	0.854193	No
SmallIntestine-TerminalIleum	174	LINC01531	ENSG00000205786.8	19	35399511	35419385	0.0137611	0.0177713	0.439929	18749	0.892086	No
SmallIntestine-TerminalIleum	174	AC002511.2	ENSG00000233214.1	19	35424062	35424652	0.028224	0.0188393	0.136169	18749	0.738678	No
SmallIntestine-TerminalIleum	174	AC002511.3	ENSG00000232680.2	19	35432957	35434642	0.00455223	0.0184561	0.805511	18749	0.975442	No
SmallIntestine-TerminalIleum	174	FFAR2	ENSG00000126262.4	19	35443907	35451767	0.0515199	0.0185506	0.00617231	18749	0.387354	No
SmallIntestine-TerminalIleum	174	KRTDAP	ENSG00000188508.10	19	35487324	35495558	0.030182	0.0260912	0.249173	18749	0.812488	No
SmallIntestine-TerminalIleum	174	DMKN	ENSG00000161249.20	19	35497220	35513658	-0.00587853	0.0116687	0.61514	18749	0.939389	No
SmallIntestine-TerminalIleum	174	SBSN	ENSG00000189001.10	19	35523367	35528351	-0.00976653	0.0243341	0.688725	18749	0.954602	No
SmallIntestine-TerminalIleum	174	GAPDHS	ENSG00000105679.8	19	35533412	35538683	-0.0373711	0.0319107	0.243384	18749	0.809063	No
SmallIntestine-TerminalIleum	174	TMEM147	ENSG00000105677.11	19	35545595	35547526	-0.000755347	0.00366385	0.83694	18749	0.979845	No
SmallIntestine-TerminalIleum	174	ATP4A	ENSG00000105675.8	19	35550043	35563658	-0.0459875	0.0260175	0.0791403	18749	0.672767	No
SmallIntestine-TerminalIleum	174	HAUS5	ENSG00000249115.8	19	35612744	35625349	-0.000902369	0.00373035	0.809184	18749	0.975997	No
SmallIntestine-TerminalIleum	174	RBM42	ENSG00000126254.11	19	35629030	35637686	0.00577622	0.00278837	0.0399983	18749	0.584274	No
SmallIntestine-TerminalIleum	174	ETV2	ENSG00000105672.14	19	35641745	35644871	0.0138128	0.00856885	0.109041	18749	0.708741	No
SmallIntestine-TerminalIleum	174	COX6B1	ENSG00000126267.8	19	35648223	35658861	-0.00184514	0.004492	0.681826	18749	0.952641	No
SmallIntestine-TerminalIleum	174	UPK1A	ENSG00000105668.7	19	35666516	35678483	-0.0532529	0.0272403	0.0524258	18749	0.624379	No
SmallIntestine-TerminalIleum	174	ZBTB32	ENSG00000011590.13	19	35704527	35717038	-0.00284181	0.0140405	0.839874	18749	0.980038	No
SmallIntestine-TerminalIleum	174	KMT2B	ENSG00000272333.5	19	35718019	35738800	-0.00186652	0.00363653	0.608509	18749	0.938803	No
SmallIntestine-TerminalIleum	174	IGFLR1	ENSG00000126246.9	19	35738879	35742453	-0.00577696	0.00650673	0.376028	18749	0.870236	No
SmallIntestine-TerminalIleum	174	U2AF1L4	ENSG00000161265.14	19	35742464	35744981	-4.16252e-05	0.00616944	0.994626	18749	0.999289	No
SmallIntestine-TerminalIleum	174	PSENEN	ENSG00000205155.7	19	35745114	35747519	0.00103952	0.00385578	0.787834	18749	0.971145	No
SmallIntestine-TerminalIleum	174	LIN37	ENSG00000267796.7	19	35748361	35754519	0.00639222	0.00514211	0.21574	18749	0.797028	No
SmallIntestine-TerminalIleum	174	HSPB6	ENSG00000004776.12	19	35754872	35758079	-0.0176516	0.013755	0.201343	18749	0.788261	No
SmallIntestine-TerminalIleum	174	PROSER3	ENSG00000167595.14	19	35758143	35769864	0.00538029	0.0053771	0.318614	18749	0.847651	No
SmallIntestine-TerminalIleum	174	ARHGAP33	ENSG00000004777.18	19	35774532	35788822	0.00547961	0.00653422	0.403009	18749	0.878825	No
SmallIntestine-TerminalIleum	174	NPHS1	ENSG00000161270.19	19	35825964	35869287	-0.0146267	0.0227726	0.52165	18749	0.9128	No
SmallIntestine-TerminalIleum	174	KIRREL2	ENSG00000126259.19	19	35855861	35867109	0.00979656	0.0206731	0.636266	18749	0.943226	No
SmallIntestine-TerminalIleum	174	APLP1	ENSG00000105290.11	19	35868131	35879791	-0.00579722	0.00826293	0.484006	18749	0.903826	No
SmallIntestine-TerminalIleum	174	NFKBID	ENSG00000167604.13	19	35887653	35900662	0.00289793	0.00692814	0.67633	18749	0.951236	No
SmallIntestine-TerminalIleum	174	HCST	ENSG00000126264.9	19	35903856	35904377	0.00631069	0.00771098	0.414408	18749	0.884489	No
SmallIntestine-TerminalIleum	174	TYROBP	ENSG00000011600.11	19	35904401	35908295	0.00679775	0.00869557	0.435578	18749	0.891647	No
SmallIntestine-TerminalIleum	174	LRFN3	ENSG00000126243.8	19	35935358	35945767	0.00320807	0.00429534	0.456295	18749	0.895094	No
SmallIntestine-TerminalIleum	174	AF038458.5	ENSG00000267388.1	19	35960512	35964063	-0.0201748	0.027584	0.465664	18749	0.89767	No
SmallIntestine-TerminalIleum	174	SDHAF1	ENSG00000205138.3	19	35995199	35996315	-0.00483452	0.00405016	0.234471	18749	0.807213	No
SmallIntestine-TerminalIleum	174	SYNE4	ENSG00000181392.14	19	36003310	36008793	-0.00208266	0.010302	0.84006	18749	0.980038	No
SmallIntestine-TerminalIleum	174	ALKBH6	ENSG00000239382.10	19	36009120	36014239	0.00252545	0.00424821	0.553079	18749	0.920358	No
SmallIntestine-TerminalIleum	174	CLIP3	ENSG00000105270.14	19	36014660	36033343	0.0126473	0.00647613	0.0526675	18749	0.625073	No
SmallIntestine-TerminalIleum	174	THAP8	ENSG00000161277.10	19	36034985	36054762	0.00775658	0.00519637	0.137591	18749	0.739477	No
SmallIntestine-TerminalIleum	174	WDR62	ENSG00000075702.16	19	36054881	36105106	-0.00380815	0.00768118	0.620768	18749	0.940229	No
SmallIntestine-TerminalIleum	174	OVOL3	ENSG00000105261.7	19	36111151	36113709	0.0232451	0.0241968	0.338244	18749	0.854193	No
SmallIntestine-TerminalIleum	174	POLR2I	ENSG00000105258.8	19	36113712	36114251	-0.00636203	0.00444453	0.15436	18749	0.75564	No
SmallIntestine-TerminalIleum	174	TBCB	ENSG00000105254.11	19	36114289	36125947	0.00384697	0.00341536	0.261784	18749	0.81763	No
SmallIntestine-TerminalIleum	174	CAPNS1	ENSG00000126247.10	19	36139575	36150353	0.00381049	0.00364671	0.297721	18749	0.836258	No
SmallIntestine-TerminalIleum	174	COX7A1	ENSG00000161281.10	19	36150922	36152869	-0.00132071	0.00735175	0.85767	18749	0.983173	No
SmallIntestine-TerminalIleum	174	ZNF565	ENSG00000196357.11	19	36182060	36246257	-0.00431849	0.00514433	0.402526	18749	0.878576	No
SmallIntestine-TerminalIleum	174	ZNF146	ENSG00000167635.11	19	36214602	36238774	-0.00606199	0.00314708	0.0559426	18749	0.631151	No
SmallIntestine-TerminalIleum	174	CTD-3162L10.1	ENSG00000267053.6	19	36304580	36312668	0.00891357	0.0141587	0.529935	18749	0.913539	No
SmallIntestine-TerminalIleum	174	LINC00665	ENSG00000232677.6	19	36313067	36331718	-0.00689096	0.00749297	0.359209	18749	0.863985	No
SmallIntestine-TerminalIleum	174	ZFP14	ENSG00000142065.13	19	36334453	36379199	-0.00831655	0.00397891	0.0382687	18749	0.577783	No
SmallIntestine-TerminalIleum	174	ZFP82	ENSG00000181007.8	19	36383120	36418656	-0.0136237	0.005945	0.0233008	18749	0.526698	No
SmallIntestine-TerminalIleum	174	ZNF566	ENSG00000186017.14	19	36445119	36489648	-0.00611928	0.00448763	0.174713	18749	0.770539	No
SmallIntestine-TerminalIleum	174	ZNF260	ENSG00000254004.6	19	36510695	36528660	-0.00808911	0.00336409	0.0173958	18749	0.490677	No
SmallIntestine-TerminalIleum	174	ZNF529	ENSG00000186020.12	19	36534774	36589701	-0.00284417	0.00362346	0.433715	18749	0.891245	No
SmallIntestine-TerminalIleum	174	ZNF382	ENSG00000161298.17	19	36604817	36634113	-0.00595153	0.00625512	0.342879	18749	0.857481	No
SmallIntestine-TerminalIleum	174	ZNF461	ENSG00000197808.11	19	36637192	36666853	0.000550579	0.00414209	0.89443	18749	0.988487	No
SmallIntestine-TerminalIleum	174	CTD-3234P18.6	ENSG00000276071.1	19	36668102	36669404	-0.00963304	0.0113193	0.396094	18749	0.874101	No
SmallIntestine-TerminalIleum	174	LINC01534	ENSG00000225975.6	19	36685440	36687449	-0.0111909	0.00702608	0.11329	18749	0.714106	No
SmallIntestine-TerminalIleum	174	ZNF567	ENSG00000189042.13	19	36687628	36727701	-0.00506571	0.00462376	0.274995	18749	0.824017	No
SmallIntestine-TerminalIleum	174	ZNF850	ENSG00000267041.5	19	36714383	36772825	-0.0097238	0.00579276	0.0952819	18749	0.697011	No
SmallIntestine-TerminalIleum	174	CTD-2162K18.4	ENSG00000267260.1	19	36773153	36777078	-0.00194249	0.0215876	0.92842	18749	0.992024	No
SmallIntestine-TerminalIleum	174	CTD-2162K18.3	ENSG00000267353.1	19	36773712	36775385	-0.023555	0.0267915	0.380681	18749	0.87137	No
SmallIntestine-TerminalIleum	174	ZNF790	ENSG00000197863.8	19	36817428	36850787	-0.00448411	0.00429179	0.297768	18749	0.836258	No
SmallIntestine-TerminalIleum	174	ZNF345	ENSG00000251247.10	19	36850361	36913029	-0.00892319	0.00412911	0.032258	18749	0.557148	No
SmallIntestine-TerminalIleum	174	ZNF829	ENSG00000185869.14	19	36888124	36916291	-0.00930592	0.00633308	0.143787	18749	0.748236	No
SmallIntestine-TerminalIleum	174	ZNF568	ENSG00000198453.12	19	36916329	36997932	-0.0104821	0.00460419	0.0242036	18749	0.526698	No
SmallIntestine-TerminalIleum	174	ZNF420	ENSG00000197050.10	19	37007857	37130314	-0.00888638	0.00457477	0.0539281	18749	0.631151	No
SmallIntestine-TerminalIleum	174	ZNF585A	ENSG00000196967.10	19	37106734	37172741	-0.00727981	0.00433033	0.0947929	18749	0.695831	No
SmallIntestine-TerminalIleum	174	ZNF585B	ENSG00000245680.9	19	37181579	37217925	0.00147295	0.00412	0.721205	18749	0.961727	No
SmallIntestine-TerminalIleum	174	ZNF383	ENSG00000188283.11	19	37218154	37248738	-0.00816707	0.00336298	0.0163276	18749	0.478704	No
SmallIntestine-TerminalIleum	174	LINC01535	ENSG00000226686.7	19	37251912	37265535	0.0204888	0.0228305	0.370906	18749	0.867775	No
SmallIntestine-TerminalIleum	174	CTD-3220F14.1	ENSG00000267605.5	19	37265939	37271518	-0.0059986	0.0145656	0.681042	18749	0.952188	No
SmallIntestine-TerminalIleum	174	HKR1	ENSG00000181666.17	19	37312837	37369365	-0.00254373	0.00325033	0.435076	18749	0.891647	No
SmallIntestine-TerminalIleum	174	ZNF527	ENSG00000189164.14	19	37371061	37393066	-0.000589376	0.00377447	0.876123	18749	0.985329	No
SmallIntestine-TerminalIleum	174	ZNF569	ENSG00000196437.10	19	37411155	37469057	-0.00431302	0.00499216	0.388972	18749	0.873006	No
SmallIntestine-TerminalIleum	174	ZNF570	ENSG00000171827.10	19	37467585	37488652	-0.0098126	0.0045989	0.0344734	18749	0.567964	No
SmallIntestine-TerminalIleum	174	ZNF793	ENSG00000188227.12	19	37507047	37548762	-0.00290463	0.00645889	0.65356	18749	0.945428	No
SmallIntestine-TerminalIleum	174	ZNF571	ENSG00000180479.13	19	37554782	37594790	6.24651e-05	0.00432439	0.988494	18749	0.998483	No
SmallIntestine-TerminalIleum	174	ZNF540	ENSG00000171817.16	19	37594830	37614097	-0.0124187	0.00655553	0.0600738	18749	0.640513	No
SmallIntestine-TerminalIleum	174	ZFP30	ENSG00000120784.15	19	37631009	37692337	0.00142649	0.00517203	0.78307	18749	0.971012	No
SmallIntestine-TerminalIleum	174	ZNF781	ENSG00000196381.10	19	37667751	37678773	-0.00190801	0.00846841	0.822042	18749	0.97691	No
SmallIntestine-TerminalIleum	174	ZNF607	ENSG00000198182.12	19	37696363	37719790	-0.00499205	0.00485438	0.305415	18749	0.841422	No
SmallIntestine-TerminalIleum	174	CTD-2528L19.6	ENSG00000267152.1	19	37728586	37730643	0.00771578	0.00750539	0.305568	18749	0.841422	No
SmallIntestine-TerminalIleum	174	ZNF573	ENSG00000189144.13	19	37735833	37817300	-0.0170698	0.00780216	0.0302094	18749	0.546739	No
SmallIntestine-TerminalIleum	174	WDR87	ENSG00000171804.10	19	37884823	37906677	-0.0249795	0.026054	0.339202	18749	0.855185	No
SmallIntestine-TerminalIleum	174	SIPA1L3	ENSG00000105738.10	19	37907228	38208372	-0.00319267	0.00570403	0.576493	18749	0.929629	No
SmallIntestine-TerminalIleum	174	DPF1	ENSG00000011332.19	19	38211006	38229714	0.00965544	0.0186938	0.606253	18749	0.937842	No
SmallIntestine-TerminalIleum	174	SPINT2	ENSG00000167642.12	19	38244035	38292614	-0.00681418	0.00617041	0.271194	18749	0.821868	No
SmallIntestine-TerminalIleum	174	PPP1R14A	ENSG00000167641.10	19	38251237	38256591	0.0134044	0.00784742	0.0896542	18749	0.683581	No
SmallIntestine-TerminalIleum	174	C19orf33	ENSG00000167644.11	19	38304161	38305009	-0.00857268	0.0092951	0.357845	18749	0.863718	No
SmallIntestine-TerminalIleum	174	YIF1B	ENSG00000167645.16	19	38305104	38317273	-0.00187493	0.00393135	0.634106	18749	0.943226	No
SmallIntestine-TerminalIleum	174	KCNK6	ENSG00000099337.4	19	38319844	38332076	-0.00574518	0.00666221	0.389852	18749	0.873006	No
SmallIntestine-TerminalIleum	174	CATSPERG	ENSG00000099338.22	19	38335775	38370943	0.00996085	0.00919904	0.280605	18749	0.827431	No
SmallIntestine-TerminalIleum	174	PSMD8	ENSG00000099341.11	19	38374536	38383824	-0.00167355	0.00302037	0.580332	18749	0.931866	No
SmallIntestine-TerminalIleum	174	GGN	ENSG00000179168.14	19	38384265	38388082	0.012339	0.0111892	0.271878	18749	0.822666	No
SmallIntestine-TerminalIleum	174	SPRED3	ENSG00000188766.12	19	38388421	38399587	0.0110241	0.00953111	0.249232	18749	0.812488	No
SmallIntestine-TerminalIleum	174	FAM98C	ENSG00000130244.12	19	38403135	38409054	-0.000664159	0.00430694	0.877651	18749	0.98538	No
SmallIntestine-TerminalIleum	174	RASGRP4	ENSG00000171777.15	19	38409085	38426305	0.0221896	0.00808515	0.00679077	18749	0.39418	No
SmallIntestine-TerminalIleum	174	RYR1	ENSG00000196218.12	19	38433699	38587564	-0.00646985	0.00822107	0.432517	18749	0.890664	No
SmallIntestine-TerminalIleum	174	MAP4K1	ENSG00000104814.12	19	38587641	38618882	0.00155396	0.00718851	0.829143	18749	0.978416	No
SmallIntestine-TerminalIleum	174	EIF3K	ENSG00000178982.9	19	38619082	38636955	-0.00204612	0.00395246	0.605431	18749	0.937498	No
SmallIntestine-TerminalIleum	174	ACTN4	ENSG00000130402.11	19	38647670	38731583	0.0080665	0.0051975	0.122743	18749	0.721463	No
SmallIntestine-TerminalIleum	174	CAPN12	ENSG00000182472.8	19	38733703	38769904	0.00752367	0.0113981	0.5102	18749	0.911235	No
SmallIntestine-TerminalIleum	174	LGALS7	ENSG00000205076.4	19	38770971	38773492	0.0744317	0.0277227	0.00806154	18749	0.420501	No
SmallIntestine-TerminalIleum	174	LGALS7B	ENSG00000178934.4	19	38789211	38791749	0.00950163	0.0279542	0.734401	18749	0.965834	No
SmallIntestine-TerminalIleum	174	LGALS4	ENSG00000171747.8	19	38801671	38813364	0.00310478	0.00877732	0.724033	18749	0.963043	No
SmallIntestine-TerminalIleum	174	ECH1	ENSG00000104823.8	19	38815422	38832005	0.00550229	0.00589746	0.352303	18749	0.861105	No
SmallIntestine-TerminalIleum	174	HNRNPL	ENSG00000104824.16	19	38836388	38852347	1.62245e-05	0.00292045	0.995575	18749	0.999413	No
SmallIntestine-TerminalIleum	174	RINL	ENSG00000187994.13	19	38867834	38878279	-0.0023882	0.00474807	0.615703	18749	0.939591	No
SmallIntestine-TerminalIleum	174	SIRT2	ENSG00000068903.19	19	38878555	38899862	0.00105523	0.00343747	0.75928	18749	0.968973	No
SmallIntestine-TerminalIleum	174	NFKBIB	ENSG00000104825.16	19	38899952	38908893	-0.00325202	0.00358491	0.365768	18749	0.866101	No
SmallIntestine-TerminalIleum	174	CCER2	ENSG00000262484.1	19	38908980	38912158	-0.00685518	0.010895	0.530161	18749	0.913539	No
SmallIntestine-TerminalIleum	174	SARS2	ENSG00000104835.14	19	38915266	38930547	0.000903312	0.00478615	0.850553	18749	0.981881	No
SmallIntestine-TerminalIleum	174	MRPS12	ENSG00000128626.11	19	38930897	38933162	0.00684254	0.00388118	0.0799094	18749	0.673747	No
SmallIntestine-TerminalIleum	174	CTC-360G5.9	ENSG00000269486.2	19	38935297	38938632	-0.00132689	0.0117486	0.910227	18749	0.989694	No
SmallIntestine-TerminalIleum	174	FBXO17	ENSG00000269190.5	19	38941401	38975910	-0.00563492	0.00558707	0.314787	18749	0.844823	No
SmallIntestine-TerminalIleum	174	FBXO27	ENSG00000161243.8	19	38990714	39032785	-0.00810163	0.0164062	0.622149	18749	0.940229	No
SmallIntestine-TerminalIleum	174	PAK4	ENSG00000130669.17	19	39125770	39182816	0.00268043	0.00447119	0.54974	18749	0.920258	No
SmallIntestine-TerminalIleum	174	NCCRP1	ENSG00000188505.4	19	39196961	39201884	-0.0193266	0.0204962	0.347208	18749	0.859807	No
SmallIntestine-TerminalIleum	174	SYCN	ENSG00000179751.6	19	39202831	39204266	0.016696	0.0331774	0.615528	18749	0.939477	No
SmallIntestine-TerminalIleum	174	LRFN1	ENSG00000128011.4	19	39306568	39314650	-0.00366189	0.00852286	0.668055	18749	0.950259	No
SmallIntestine-TerminalIleum	174	GMFG	ENSG00000130755.12	19	39328353	39342372	-0.000328169	0.00479136	0.945484	18749	0.993715	No
SmallIntestine-TerminalIleum	174	CTC-246B18.10	ENSG00000269246.1	19	39341773	39341945	-0.0108643	0.0204075	0.59525	18749	0.936386	No
SmallIntestine-TerminalIleum	174	SAMD4B	ENSG00000179134.15	19	39342396	39385710	-0.00253501	0.00388844	0.515429	18749	0.911645	No
SmallIntestine-TerminalIleum	174	PAF1	ENSG00000006712.14	19	39385852	39391195	0.000379703	0.00406374	0.92568	18749	0.99103	No
SmallIntestine-TerminalIleum	174	MED29	ENSG00000063322.13	19	39391303	39400637	-0.00357763	0.00320267	0.265724	18749	0.819007	No
SmallIntestine-TerminalIleum	174	ZFP36	ENSG00000128016.5	19	39406813	39409412	0.00922876	0.0113294	0.416585	18749	0.885449	No
SmallIntestine-TerminalIleum	174	PLEKHG2	ENSG00000090924.14	19	39412585	39428415	0.0147572	0.00565377	0.00995563	18749	0.443206	No
SmallIntestine-TerminalIleum	174	RPS16	ENSG00000105193.8	19	39433207	39435948	-0.00117602	0.00478333	0.806124	18749	0.975729	No
SmallIntestine-TerminalIleum	174	SUPT5H	ENSG00000196235.13	19	39436156	39476670	0.0011947	0.00256129	0.641566	18749	0.94396	No
SmallIntestine-TerminalIleum	174	TIMM50	ENSG00000105197.10	19	39480412	39493715	-0.00107561	0.00322467	0.739174	18749	0.966148	No
SmallIntestine-TerminalIleum	174	DLL3	ENSG00000090932.10	19	39498895	39508481	0.00543072	0.0197795	0.784024	18749	0.971012	No
SmallIntestine-TerminalIleum	174	EID2B	ENSG00000176401.5	19	39530990	39532854	-0.00292868	0.00569361	0.607734	18749	0.938353	No
SmallIntestine-TerminalIleum	174	EID2	ENSG00000176396.10	19	39538705	39540333	0.000952335	0.0042594	0.823381	18749	0.97691	No
SmallIntestine-TerminalIleum	174	CLC	ENSG00000105205.6	19	39731250	39738028	0.132643	0.0338451	0.000134015	18749	0.1711	No
SmallIntestine-TerminalIleum	174	LLNLR-268E12.1	ENSG00000276445.1	19	39812972	39813555	0.0107954	0.0120616	0.372187	18749	0.868216	No
SmallIntestine-TerminalIleum	174	DYRK1B	ENSG00000105204.13	19	39825350	39834201	-0.0099848	0.00560717	0.0769554	18749	0.66646	No
SmallIntestine-TerminalIleum	174	FBL	ENSG00000105202.8	19	39834458	39846414	-0.00397812	0.00431261	0.357761	18749	0.863718	No
SmallIntestine-TerminalIleum	174	FCGBP	ENSG00000275395.4	19	39863323	39934626	0.00287826	0.0136122	0.832821	18749	0.97894	No
SmallIntestine-TerminalIleum	174	PSMC4	ENSG00000013275.7	19	39971005	39981441	0.00584623	0.0032337	0.0725982	18749	0.661703	No
SmallIntestine-TerminalIleum	174	ZNF546	ENSG00000187187.13	19	39984134	40021041	-0.00319647	0.00493136	0.517838	18749	0.912078	No
SmallIntestine-TerminalIleum	174	ZNF780B	ENSG00000128000.15	19	40028260	40056209	-0.0050254	0.00522591	0.337762	18749	0.854193	No
SmallIntestine-TerminalIleum	174	ZNF780A	ENSG00000197782.14	19	40069152	40090753	-0.0139041	0.00519167	0.00821711	18749	0.424415	No
SmallIntestine-TerminalIleum	174	MAP3K10	ENSG00000130758.7	19	40191744	40215575	0.00631266	0.00555209	0.257333	18749	0.816043	No
SmallIntestine-TerminalIleum	174	TTC9B	ENSG00000174521.7	19	40216058	40218399	-0.0155437	0.0140425	0.270085	18749	0.821549	No
SmallIntestine-TerminalIleum	174	CNTD2	ENSG00000105219.8	19	40222208	40226690	-0.010535	0.0136406	0.441119	18749	0.892431	No
SmallIntestine-TerminalIleum	174	AKT2	ENSG00000105221.16	19	40230317	40285536	-0.0038651	0.00327602	0.239916	18749	0.8081	No
SmallIntestine-TerminalIleum	174	C19orf47	ENSG00000160392.13	19	40319536	40348455	0.00152605	0.00360855	0.672968	18749	0.95099	No
SmallIntestine-TerminalIleum	174	PLD3	ENSG00000105223.19	19	40348528	40378483	-0.00155481	0.00362732	0.668793	18749	0.95047	No
SmallIntestine-TerminalIleum	174	HIPK4	ENSG00000160396.8	19	40379271	40390187	0.0176679	0.0135258	0.193443	18749	0.782483	No
SmallIntestine-TerminalIleum	174	PRX	ENSG00000105227.14	19	40393768	40413366	-0.00554468	0.0070019	0.429664	18749	0.889648	No
SmallIntestine-TerminalIleum	174	SERTAD1	ENSG00000197019.4	19	40421592	40426025	0.00751243	0.00948424	0.429539	18749	0.889648	No
SmallIntestine-TerminalIleum	174	SERTAD3	ENSG00000167565.12	19	40440844	40444705	0.00505575	0.00631001	0.424251	18749	0.888449	No
SmallIntestine-TerminalIleum	174	BLVRB	ENSG00000090013.9	19	40447789	40465840	0.00572818	0.00543924	0.293956	18749	0.833064	No
SmallIntestine-TerminalIleum	174	SPTBN4	ENSG00000160460.15	19	40466241	40576464	-0.0097823	0.00728379	0.181266	18749	0.773741	No
SmallIntestine-TerminalIleum	174	SHKBP1	ENSG00000160410.14	19	40576851	40591399	0.00832434	0.00400908	0.039543	18749	0.582704	No
SmallIntestine-TerminalIleum	174	LTBP4	ENSG00000090006.17	19	40592883	40629818	-0.00170803	0.0065301	0.794012	18749	0.973045	No
SmallIntestine-TerminalIleum	174	NUMBL	ENSG00000105245.9	19	40665905	40690972	0.00548304	0.00553542	0.323486	18749	0.848954	No
SmallIntestine-TerminalIleum	174	COQ8B	ENSG00000123815.11	19	40691529	40716896	0.00207946	0.00411168	0.613769	18749	0.939129	No
SmallIntestine-TerminalIleum	174	ITPKC	ENSG00000086544.2	19	40717103	40740855	-0.00363725	0.00694505	0.601238	18749	0.937431	No
SmallIntestine-TerminalIleum	174	C19orf54	ENSG00000188493.14	19	40740861	40751553	-0.000762696	0.00412064	0.853404	18749	0.982492	No
SmallIntestine-TerminalIleum	174	SNRPA	ENSG00000077312.8	19	40750637	40765389	-0.00278685	0.00341185	0.415313	18749	0.885175	No
SmallIntestine-TerminalIleum	174	MIA	ENSG00000261857.6	19	40771648	40777490	-0.0267164	0.0132691	0.0458344	18749	0.603123	No
SmallIntestine-TerminalIleum	174	RAB4B	ENSG00000167578.17	19	40778216	40792572	0.00762595	0.00404741	0.0614537	18749	0.643073	No
SmallIntestine-TerminalIleum	174	EGLN2	ENSG00000269858.5	19	40798996	40808433	0.000646352	0.00372065	0.862316	18749	0.984627	No
SmallIntestine-TerminalIleum	174	CTC-490E21.10	ENSG00000269843.1	19	40831221	40837210	-0.00415165	0.0128444	0.746968	18749	0.967706	No
SmallIntestine-TerminalIleum	174	CYP2A6	ENSG00000255974.7	19	40843538	40850447	0.0332758	0.0213563	0.121283	18749	0.720175	No
SmallIntestine-TerminalIleum	174	CYP2A7	ENSG00000198077.10	19	40875439	40882752	0.0201146	0.0260817	0.441776	18749	0.892431	No
SmallIntestine-TerminalIleum	174	CYP2B6	ENSG00000197408.8	19	40991299	41018398	0.0246696	0.017837	0.168674	18749	0.764965	No
SmallIntestine-TerminalIleum	174	CYP2S1	ENSG00000167600.13	19	41193049	41207539	0.0150734	0.0105832	0.156417	18749	0.757552	No
SmallIntestine-TerminalIleum	174	AXL	ENSG00000167601.11	19	41219203	41261766	0.00216161	0.00499743	0.665959	18749	0.949852	No
SmallIntestine-TerminalIleum	174	HNRNPUL1	ENSG00000105323.16	19	41262496	41307598	-0.0040633	0.0027807	0.146011	18749	0.749819	No
SmallIntestine-TerminalIleum	174	TGFB1	ENSG00000105329.9	19	41301705	41353911	0.0108758	0.00515712	0.0365944	18749	0.577783	No
SmallIntestine-TerminalIleum	174	CCDC97	ENSG00000142039.3	19	41310189	41324883	-0.000796014	0.0034384	0.817232	18749	0.976094	No
SmallIntestine-TerminalIleum	174	TMEM91	ENSG00000142046.14	19	41350911	41384083	-0.00193055	0.00683775	0.77807	18749	0.96998	No
SmallIntestine-TerminalIleum	174	B9D2	ENSG00000123810.7	19	41354421	41364173	0.00647528	0.00612694	0.292255	18749	0.832545	No
SmallIntestine-TerminalIleum	174	EXOSC5	ENSG00000077348.8	19	41386374	41397459	-0.00422054	0.00486785	0.387296	18749	0.873006	No
SmallIntestine-TerminalIleum	174	BCKDHA	ENSG00000248098.11	19	41397480	41425005	-0.00454383	0.00359644	0.208371	18749	0.793227	No
SmallIntestine-TerminalIleum	174	B3GNT8	ENSG00000177191.2	19	41425551	41428730	0.00144028	0.00573832	0.802159	18749	0.975124	No
SmallIntestine-TerminalIleum	174	ATP5SL	ENSG00000105341.18	19	41431318	41440717	0.00197973	0.0033941	0.560565	18749	0.923355	No
SmallIntestine-TerminalIleum	174	ERICH4	ENSG00000204978.2	19	41443158	41444765	0.0218793	0.0154744	0.159436	18749	0.759247	No
SmallIntestine-TerminalIleum	174	PCAT19	ENSG00000267107.6	19	41454169	41500649	0.00057642	0.00685114	0.93306	18749	0.992545	No
SmallIntestine-TerminalIleum	174	AC006129.1	ENSG00000268355.1	19	41531206	41532174	-0.00708562	0.0146068	0.628311	18749	0.94287	No
SmallIntestine-TerminalIleum	174	LINC01480	ENSG00000270164.1	19	41535183	41536904	-0.0101578	0.00993115	0.308016	18749	0.841721	No
SmallIntestine-TerminalIleum	174	AC006129.2	ENSG00000268027.5	19	41545192	41555462	-0.00415573	0.00973535	0.670078	18749	0.950697	No
SmallIntestine-TerminalIleum	174	CEACAM21	ENSG00000007129.17	19	41549518	41586844	0.00553156	0.00871858	0.526737	18749	0.913496	No
SmallIntestine-TerminalIleum	174	CEACAM4	ENSG00000105352.10	19	41618971	41627074	0.0127347	0.0184937	0.492127	18749	0.904719	No
SmallIntestine-TerminalIleum	174	CEACAM7	ENSG00000007306.14	19	41673307	41706976	0.0224812	0.0371002	0.545445	18749	0.918751	No
SmallIntestine-TerminalIleum	174	CEACAM5	ENSG00000105388.15	19	41708585	41729798	0.023541	0.0213639	0.272245	18749	0.822746	No
SmallIntestine-TerminalIleum	174	CEACAM6	ENSG00000086548.8	19	41750977	41772208	0.00372489	0.0219276	0.865336	18749	0.984836	No
SmallIntestine-TerminalIleum	174	CEACAM3	ENSG00000170956.16	19	41796437	41811553	0.0193789	0.0200139	0.334447	18749	0.854026	No
SmallIntestine-TerminalIleum	174	RPS19	ENSG00000105372.6	19	41859918	41872926	-0.00287648	0.00463474	0.535769	18749	0.916694	No
SmallIntestine-TerminalIleum	174	CD79A	ENSG00000105369.9	19	41877120	41881372	0.00628808	0.0145081	0.665326	18749	0.949852	No
SmallIntestine-TerminalIleum	174	ARHGEF1	ENSG00000076928.17	19	41883161	41930150	-0.0012096	0.00300281	0.687644	18749	0.95402	No
SmallIntestine-TerminalIleum	174	CTD-2575K13.6	ENSG00000268041.2	19	41907705	41928516	-0.00982738	0.0106133	0.355941	18749	0.863718	No
SmallIntestine-TerminalIleum	174	RABAC1	ENSG00000105404.10	19	41956681	41959390	0.00119443	0.00413773	0.773229	18749	0.968994	No
SmallIntestine-TerminalIleum	174	ATP1A3	ENSG00000105409.16	19	41966582	41997497	-0.00486501	0.0102918	0.637099	18749	0.943226	No
SmallIntestine-TerminalIleum	174	GRIK5	ENSG00000105737.9	19	41998321	42069498	-0.00374188	0.00639825	0.55953	18749	0.923309	No
SmallIntestine-TerminalIleum	174	ZNF574	ENSG00000105732.12	19	42068477	42081549	0.000484563	0.00443415	0.913125	18749	0.989709	No
SmallIntestine-TerminalIleum	174	POU2F2	ENSG00000028277.21	19	42086110	42196585	-0.00896748	0.0073523	0.224474	18749	0.801672	No
SmallIntestine-TerminalIleum	174	DEDD2	ENSG00000160570.13	19	42198598	42220140	-0.00343485	0.00420698	0.415512	18749	0.885175	No
SmallIntestine-TerminalIleum	174	ZNF526	ENSG00000167625.10	19	42220271	42228201	-0.00349622	0.00409131	0.394146	18749	0.873562	No
SmallIntestine-TerminalIleum	174	GSK3A	ENSG00000105723.11	19	42230186	42242625	-0.000435658	0.00293706	0.882278	18749	0.987306	No
SmallIntestine-TerminalIleum	174	ERF	ENSG00000105722.9	19	42247572	42255157	0.00842353	0.00507918	0.0992899	18749	0.701054	No
SmallIntestine-TerminalIleum	174	CIC	ENSG00000079432.7	19	42268537	42295797	0.000652276	0.00402405	0.871447	18749	0.985299	No
SmallIntestine-TerminalIleum	174	PAFAH1B3	ENSG00000079462.7	19	42297033	42303546	-0.0021794	0.00585059	0.710032	18749	0.959314	No
SmallIntestine-TerminalIleum	174	PRR19	ENSG00000188368.9	19	42302098	42310821	0.00573518	0.010811	0.596543	18749	0.936386	No
SmallIntestine-TerminalIleum	174	TMEM145	ENSG00000167619.11	19	42313336	42325062	-0.00149552	0.0113088	0.894966	18749	0.988487	No
SmallIntestine-TerminalIleum	174	MEGF8	ENSG00000105429.12	19	42325609	42378769	-0.00106488	0.00400556	0.790714	18749	0.97243	No
SmallIntestine-TerminalIleum	174	CNFN	ENSG00000105427.9	19	42387019	42390287	-0.00501322	0.0124006	0.686581	18749	0.953816	No
SmallIntestine-TerminalIleum	174	LIPE	ENSG00000079435.9	19	42401507	42427426	-0.00572451	0.0102629	0.577812	18749	0.930548	No
SmallIntestine-TerminalIleum	174	CXCL17	ENSG00000189377.8	19	42428288	42443048	-0.0249032	0.0289016	0.390235	18749	0.873006	No
SmallIntestine-TerminalIleum	174	CEACAM1	ENSG00000079385.21	19	42507304	42561234	-0.0101834	0.00933675	0.277138	18749	0.825268	No
SmallIntestine-TerminalIleum	174	CD177	ENSG00000204936.9	19	43353659	43363172	0.00157695	0.0329878	0.961935	18749	0.996559	No
SmallIntestine-TerminalIleum	174	LYPD3	ENSG00000124466.8	19	43460787	43465660	-0.00487287	0.0102329	0.634617	18749	0.943226	No
SmallIntestine-TerminalIleum	174	PHLDB3	ENSG00000176531.10	19	43475103	43504935	0.00831785	0.00497645	0.096692	18749	0.699085	No
SmallIntestine-TerminalIleum	174	ETHE1	ENSG00000105755.7	19	43506719	43527244	0.000574101	0.00608686	0.924981	18749	0.99103	No
SmallIntestine-TerminalIleum	174	ZNF575	ENSG00000176472.10	19	43525497	43536130	-0.00677373	0.0058238	0.246607	18749	0.811165	No
SmallIntestine-TerminalIleum	174	XRCC1	ENSG00000073050.11	19	43543040	43580473	-0.00199514	0.00349676	0.569135	18749	0.925955	No
SmallIntestine-TerminalIleum	174	PINLYP	ENSG00000234465.10	19	43576800	43582104	0.00314541	0.00685847	0.647165	18749	0.944983	No
SmallIntestine-TerminalIleum	174	IRGQ	ENSG00000167378.8	19	43584369	43596135	0.00442482	0.0043486	0.310519	18749	0.841721	No
SmallIntestine-TerminalIleum	174	ZNF576	ENSG00000124444.15	19	43596392	43601157	-0.00365211	0.00416209	0.381616	18749	0.87169	No
SmallIntestine-TerminalIleum	174	ZNF428	ENSG00000131116.11	19	43607219	43619874	0.000106319	0.00458246	0.98152	18749	0.997427	No
SmallIntestine-TerminalIleum	174	SRRM5	ENSG00000226763.4	19	43612107	43614487	0.00600494	0.00839568	0.475557	18749	0.900204	No
SmallIntestine-TerminalIleum	174	CADM4	ENSG00000105767.2	19	43622368	43639839	0.000363334	0.00572799	0.949506	18749	0.994522	No
SmallIntestine-TerminalIleum	174	PLAUR	ENSG00000011422.11	19	43646095	43670547	-0.00539703	0.00796419	0.499017	18749	0.907321	No
SmallIntestine-TerminalIleum	174	IRGC	ENSG00000124449.6	19	43716010	43720021	0.0540845	0.0290344	0.0644241	18749	0.649747	No
SmallIntestine-TerminalIleum	174	SMG9	ENSG00000105771.13	19	43727992	43754990	0.000572761	0.0035399	0.871677	18749	0.985299	No
SmallIntestine-TerminalIleum	174	KCNN4	ENSG00000104783.11	19	43766533	43781257	-0.00112767	0.00978046	0.908361	18749	0.989648	No
SmallIntestine-TerminalIleum	174	AC115522.3	ENSG00000268601.1	19	43794309	43795658	-0.0229977	0.0223932	0.306053	18749	0.841721	No
SmallIntestine-TerminalIleum	174	LYPD5	ENSG00000159871.14	19	43795929	43827206	-0.00826437	0.0110595	0.456059	18749	0.895094	No
SmallIntestine-TerminalIleum	174	ZNF283	ENSG00000167637.16	19	43827292	43852017	-0.0136173	0.00449156	0.00285929	18749	0.323001	No
SmallIntestine-TerminalIleum	174	ZNF404	ENSG00000176222.8	19	43872363	43884051	-0.00093103	0.00968752	0.923563	18749	0.99103	No
SmallIntestine-TerminalIleum	174	RP11-15A1.3	ENSG00000267058.1	19	43901386	43901805	0.00714398	0.014606	0.625467	18749	0.941796	No
SmallIntestine-TerminalIleum	174	ZNF45	ENSG00000124459.11	19	43912629	43935278	-0.00450678	0.00331462	0.175949	18749	0.772515	No
SmallIntestine-TerminalIleum	174	ZNF221	ENSG00000159905.14	19	43951223	43967709	-0.0136537	0.0100629	0.176845	18749	0.772515	No
SmallIntestine-TerminalIleum	174	ZNF155	ENSG00000204920.10	19	43967862	43996895	0.00114204	0.0105534	0.913967	18749	0.989798	No
SmallIntestine-TerminalIleum	174	ZNF230	ENSG00000159882.12	19	44002948	44013926	-0.00405881	0.00533608	0.448053	18749	0.893921	No
SmallIntestine-TerminalIleum	174	ZNF222	ENSG00000159885.13	19	44025342	44033112	0.00262944	0.00646937	0.684988	18749	0.953668	No
SmallIntestine-TerminalIleum	174	ZNF223	ENSG00000178386.12	19	44051367	44067991	-0.018101	0.00674325	0.00807405	18749	0.420501	No
SmallIntestine-TerminalIleum	174	ZNF284	ENSG00000186026.6	19	44072144	44089613	-0.00726298	0.00538169	0.17916	18749	0.773741	No
SmallIntestine-TerminalIleum	174	ZNF224	ENSG00000267680.5	19	44094339	44109886	-0.000878477	0.00360419	0.807763	18749	0.975997	No
SmallIntestine-TerminalIleum	174	ZNF225	ENSG00000256294.7	19	44112240	44134816	-0.00810733	0.00446464	0.0713569	18749	0.661003	No
SmallIntestine-TerminalIleum	174	ZNF234	ENSG00000263002.7	19	44141557	44160309	-0.00437841	0.00452962	0.33527	18749	0.854026	No
SmallIntestine-TerminalIleum	174	ZNF226	ENSG00000167380.16	19	44165073	44178381	-0.00866948	0.00406972	0.0347614	18749	0.569806	No
SmallIntestine-TerminalIleum	174	ZNF227	ENSG00000131115.15	19	44207547	44237268	-0.010496	0.00381343	0.00663718	18749	0.389405	No
SmallIntestine-TerminalIleum	174	ZNF235	ENSG00000159917.15	19	44228729	44305046	-0.00667747	0.00446393	0.13676	18749	0.739477	No
SmallIntestine-TerminalIleum	174	ZNF233	ENSG00000159915.12	19	44259880	44275317	0.000975894	0.00913696	0.915083	18749	0.990062	No
SmallIntestine-TerminalIleum	174	ZNF112	ENSG00000062370.16	19	44326555	44367217	-0.012571	0.00638513	0.0507957	18749	0.620032	No
SmallIntestine-TerminalIleum	174	ZNF285	ENSG00000267508.5	19	44382298	44401608	-0.00322135	0.00781258	0.68068	18749	0.951896	No
SmallIntestine-TerminalIleum	174	ZNF229	ENSG00000278318.4	19	44417519	44448578	-0.00345449	0.00895715	0.700282	18749	0.957279	No
SmallIntestine-TerminalIleum	174	ZNF180	ENSG00000167384.10	19	44474428	44500524	-0.00405282	0.00464066	0.383861	18749	0.87273	No
SmallIntestine-TerminalIleum	174	CEACAM20	ENSG00000273777.4	19	44501677	44529788	0.0418363	0.0194601	0.0331487	18749	0.560691	No
SmallIntestine-TerminalIleum	174	IGSF23	ENSG00000216588.8	19	44613630	44636781	-0.00444876	0.0163058	0.785352	18749	0.971012	No
SmallIntestine-TerminalIleum	174	PVR	ENSG00000073008.14	19	44643798	44663583	0.00407221	0.00584373	0.48696	18749	0.903826	No
SmallIntestine-TerminalIleum	174	CEACAM19	ENSG00000186567.12	19	44666958	44684359	0.0101217	0.00687723	0.14315	18749	0.748205	No
SmallIntestine-TerminalIleum	174	BCL3	ENSG00000069399.14	19	44747836	44760044	0.00890311	0.00926439	0.338077	18749	0.854193	No
SmallIntestine-TerminalIleum	174	CBLC	ENSG00000142273.10	19	44777869	44800634	0.00394251	0.0111472	0.724071	18749	0.963043	No
SmallIntestine-TerminalIleum	174	BCAM	ENSG00000187244.10	19	44809059	44821420	0.000390881	0.00480254	0.935239	18749	0.992545	No
SmallIntestine-TerminalIleum	174	NECTIN2	ENSG00000130202.9	19	44846175	44889228	0.00302374	0.00429092	0.482085	18749	0.903597	No
SmallIntestine-TerminalIleum	174	TOMM40	ENSG00000130204.12	19	44890569	44903689	-0.000604837	0.00459605	0.895475	18749	0.988487	No
SmallIntestine-TerminalIleum	174	APOE	ENSG00000130203.9	19	44905754	44909393	-0.0154561	0.0106521	0.148844	18749	0.750485	No
SmallIntestine-TerminalIleum	174	APOC1	ENSG00000130208.9	19	44914247	44919349	-0.00332343	0.0137396	0.809193	18749	0.975997	No
SmallIntestine-TerminalIleum	174	APOC4	ENSG00000267467.3	19	44942238	44945496	0.0173524	0.0264181	0.512279	18749	0.911454	No
SmallIntestine-TerminalIleum	174	APOC2	ENSG00000234906.9	19	44945982	44949565	0.0145574	0.0154703	0.348201	18749	0.859846	No
SmallIntestine-TerminalIleum	174	CTB-129P6.11	ENSG00000267114.1	19	44950044	44954007	-0.0231461	0.014701	0.117459	18749	0.71711	No
SmallIntestine-TerminalIleum	174	CLPTM1	ENSG00000104853.15	19	44954591	44993341	0.000450415	0.00327052	0.890644	18749	0.987906	No
SmallIntestine-TerminalIleum	174	RELB	ENSG00000104856.13	19	45001430	45038198	0.0039215	0.00835822	0.639614	18749	0.943518	No
SmallIntestine-TerminalIleum	174	CLASRP	ENSG00000104859.14	19	45039040	45070956	-0.0011244	0.00380495	0.768008	18749	0.968973	No
SmallIntestine-TerminalIleum	174	ZNF296	ENSG00000170684.8	19	45071500	45076509	-0.00195161	0.00756754	0.796839	18749	0.974515	No
SmallIntestine-TerminalIleum	174	GEMIN7	ENSG00000142252.10	19	45079195	45091524	0.00230591	0.00467114	0.622266	18749	0.940229	No
SmallIntestine-TerminalIleum	174	PPP1R37	ENSG00000104866.10	19	45091792	45147285	0.00101134	0.00314413	0.748153	18749	0.967921	No
SmallIntestine-TerminalIleum	174	NKPD1	ENSG00000179846.9	19	45149750	45158737	0.000865931	0.0132055	0.947804	18749	0.994035	No
SmallIntestine-TerminalIleum	174	TRAPPC6A	ENSG00000007255.10	19	45162928	45178237	0.00212582	0.00506108	0.675055	18749	0.951236	No
SmallIntestine-TerminalIleum	174	BLOC1S3	ENSG00000189114.6	19	45178745	45181801	0.000984635	0.00397328	0.804613	18749	0.975348	No
SmallIntestine-TerminalIleum	174	EXOC3L2	ENSG00000283632.2	19	45212621	45245431	0.0195736	0.00995838	0.0511744	18749	0.620176	No
SmallIntestine-TerminalIleum	174	MARK4	ENSG00000007047.14	19	45251258	45305283	0.00256347	0.00363643	0.481925	18749	0.903597	No
SmallIntestine-TerminalIleum	174	CKM	ENSG00000104879.4	19	45306414	45322977	-0.0349176	0.0363532	0.338324	18749	0.854193	No
SmallIntestine-TerminalIleum	174	ERCC2	ENSG00000104884.14	19	45349837	45370918	0.00658682	0.00361538	0.070438	18749	0.659115	No
SmallIntestine-TerminalIleum	174	PPP1R13L	ENSG00000104881.15	19	45379634	45405081	0.00107827	0.00566305	0.849246	18749	0.981595	No
SmallIntestine-TerminalIleum	174	CD3EAP	ENSG00000117877.10	19	45406209	45410766	0.00873614	0.00753183	0.24791	18749	0.811904	No
SmallIntestine-TerminalIleum	174	ERCC1	ENSG00000012061.15	19	45407333	45478828	0.00550176	0.00377833	0.147418	18749	0.750117	No
SmallIntestine-TerminalIleum	174	FOSB	ENSG00000125740.13	19	45467995	45475179	0.0734726	0.0324193	0.0248427	18749	0.528429	No
SmallIntestine-TerminalIleum	174	RTN2	ENSG00000125744.11	19	45485289	45497061	0.0118782	0.00618386	0.0566242	18749	0.63295	No
SmallIntestine-TerminalIleum	174	PPM1N	ENSG00000213889.10	19	45488777	45502510	-0.00514797	0.00899371	0.567899	18749	0.925855	No
SmallIntestine-TerminalIleum	174	VASP	ENSG00000125753.13	19	45506579	45526983	0.0104175	0.00397913	0.00973825	18749	0.443206	No
SmallIntestine-TerminalIleum	174	OPA3	ENSG00000125741.4	19	45527427	45602212	-0.0030536	0.00423789	0.472295	18749	0.899457	No
SmallIntestine-TerminalIleum	174	GPR4	ENSG00000177464.4	19	45589764	45599753	0.0162188	0.00842365	0.0560478	18749	0.631151	No
SmallIntestine-TerminalIleum	174	EML2	ENSG00000125746.16	19	45606994	45645629	-0.000171248	0.00380276	0.964141	18749	0.99686	No
SmallIntestine-TerminalIleum	174	GIPR	ENSG00000010310.8	19	45668244	45683724	-0.00810834	0.0101777	0.426881	18749	0.889234	No
SmallIntestine-TerminalIleum	174	SNRPD2	ENSG00000125743.10	19	45687454	45692389	-0.000605	0.00423003	0.88646	18749	0.987463	No
SmallIntestine-TerminalIleum	174	QPCTL	ENSG00000011478.11	19	45692483	45703989	-0.00773692	0.00451064	0.0883349	18749	0.678401	No
SmallIntestine-TerminalIleum	174	FBXO46	ENSG00000177051.5	19	45710629	45730904	0.00470385	0.00351868	0.183278	18749	0.77468	No
SmallIntestine-TerminalIleum	174	SIX5	ENSG00000177045.7	19	45765965	45769226	-0.00131217	0.00571331	0.818658	18749	0.976525	No
SmallIntestine-TerminalIleum	174	DMPK	ENSG00000104936.17	19	45769717	45782552	0.00755239	0.00563325	0.182025	18749	0.773741	No
SmallIntestine-TerminalIleum	174	DMWD	ENSG00000185800.11	19	45782947	45792802	0.000740585	0.00473178	0.875836	18749	0.985329	No
SmallIntestine-TerminalIleum	174	SYMPK	ENSG00000125755.18	19	45815410	45863290	0.000369662	0.00251154	0.883181	18749	0.98739	No
SmallIntestine-TerminalIleum	174	FOXA3	ENSG00000170608.2	19	45863989	45873797	0.00577818	0.00949304	0.543648	18749	0.918135	No
SmallIntestine-TerminalIleum	174	IRF2BP1	ENSG00000170604.4	19	45883607	45886170	0.00657463	0.00433013	0.131005	18749	0.731147	No
SmallIntestine-TerminalIleum	174	MYPOP	ENSG00000176182.5	19	45890020	45902604	0.00319954	0.00476699	0.50312	18749	0.908008	No
SmallIntestine-TerminalIleum	174	NOVA2	ENSG00000104967.6	19	45933734	45973546	0.00313633	0.00584231	0.59217	18749	0.935981	No
SmallIntestine-TerminalIleum	174	CCDC61	ENSG00000104983.8	19	45995461	46021318	0.00622159	0.0043671	0.156308	18749	0.757552	No
SmallIntestine-TerminalIleum	174	PGLYRP1	ENSG00000008438.4	19	46019153	46023065	0.0178787	0.0221323	0.420462	18749	0.886674	No
SmallIntestine-TerminalIleum	174	CTC-344H19.4	ENSG00000268401.1	19	46027654	46030161	0.0268084	0.0209504	0.202631	18749	0.789346	No
SmallIntestine-TerminalIleum	174	IGFL4	ENSG00000204869.8	19	46039748	46077094	0.00487535	0.0239964	0.839274	18749	0.980038	No
SmallIntestine-TerminalIleum	174	IGFL2	ENSG00000204866.8	19	46143106	46161299	-0.0374374	0.024267	0.124975	18749	0.722485	No
SmallIntestine-TerminalIleum	174	HIF3A	ENSG00000124440.15	19	46297046	46343433	0.00123197	0.0107031	0.908515	18749	0.989694	No
SmallIntestine-TerminalIleum	174	PPP5C	ENSG00000011485.14	19	46346994	46392981	0.00537222	0.00328146	0.103669	18749	0.707536	No
SmallIntestine-TerminalIleum	174	CCDC8	ENSG00000169515.5	19	46410372	46413584	-0.00166956	0.00913957	0.855297	18749	0.982717	No
SmallIntestine-TerminalIleum	174	LLNLF-187D8.1	ENSG00000277531.2	19	46424697	46428951	-0.0227334	0.0204675	0.268448	18749	0.820751	No
SmallIntestine-TerminalIleum	174	PNMAL1	ENSG00000182013.17	19	46466491	46471563	-0.00580402	0.0125734	0.645021	18749	0.944977	No
SmallIntestine-TerminalIleum	174	PPP5D1	ENSG00000230510.6	19	46480796	46601200	0.0098727	0.0163393	0.54659	18749	0.919439	No
SmallIntestine-TerminalIleum	174	PNMAL2	ENSG00000204851.6	19	46486906	46494507	0.0096869	0.00867447	0.265879	18749	0.819007	No
SmallIntestine-TerminalIleum	174	CALM3	ENSG00000160014.16	19	46601236	46610793	0.000811644	0.00477371	0.865218	18749	0.984836	No
SmallIntestine-TerminalIleum	174	PTGIR	ENSG00000160013.8	19	46620468	46625118	0.00227586	0.00940809	0.80918	18749	0.975997	No
SmallIntestine-TerminalIleum	174	GNG8	ENSG00000167414.4	19	46634076	46634685	-0.0109366	0.0179001	0.542125	18749	0.917521	No
SmallIntestine-TerminalIleum	174	DACT3	ENSG00000197380.10	19	46647612	46661138	0.0125279	0.00767922	0.104877	18749	0.707536	No
SmallIntestine-TerminalIleum	174	PRKD2	ENSG00000105287.12	19	46674275	46717127	0.00281729	0.00385737	0.46629	18749	0.897955	No
SmallIntestine-TerminalIleum	174	STRN4	ENSG00000090372.14	19	46719507	46746994	0.00076238	0.00326446	0.815657	18749	0.976094	No
SmallIntestine-TerminalIleum	174	FKRP	ENSG00000181027.10	19	46746046	46776974	0.00144767	0.00462135	0.754514	18749	0.968689	No
SmallIntestine-TerminalIleum	174	SLC1A5	ENSG00000105281.12	19	46774883	46787814	-0.00196304	0.00536168	0.714782	18749	0.961019	No
SmallIntestine-TerminalIleum	174	AP2S1	ENSG00000042753.11	19	46838136	46850992	0.00392666	0.00364035	0.282453	18749	0.828845	No
SmallIntestine-TerminalIleum	174	ARHGAP35	ENSG00000160007.18	19	46918676	47005077	-0.00316799	0.00396814	0.425911	18749	0.888843	No
SmallIntestine-TerminalIleum	174	NPAS1	ENSG00000130751.9	19	47019820	47045775	-0.0147104	0.0127584	0.250722	18749	0.813758	No
SmallIntestine-TerminalIleum	174	TMEM160	ENSG00000130748.6	19	47045907	47048630	-0.0053391	0.0117101	0.649083	18749	0.945202	No
SmallIntestine-TerminalIleum	174	ZC3H4	ENSG00000130749.9	19	47064187	47113752	0.00143256	0.00430769	0.739926	18749	0.966193	No
SmallIntestine-TerminalIleum	174	SAE1	ENSG00000142230.11	19	47113274	47210636	0.00431031	0.00367068	0.24213	18749	0.809063	No
SmallIntestine-TerminalIleum	174	BBC3	ENSG00000105327.17	19	47220824	47232766	-0.0178017	0.00898997	0.04949	18749	0.617701	No
SmallIntestine-TerminalIleum	174	CCDC9	ENSG00000105321.12	19	47255980	47271953	0.00116603	0.0048146	0.808963	18749	0.975997	No
SmallIntestine-TerminalIleum	174	INAFM1	ENSG00000257704.3	19	47274453	47275707	-0.000107222	0.00577185	0.985203	18749	0.997978	No
SmallIntestine-TerminalIleum	174	C5AR1	ENSG00000197405.7	19	47290023	47322066	0.000439668	0.010495	0.966639	18749	0.996884	No
SmallIntestine-TerminalIleum	174	C5AR2	ENSG00000134830.5	19	47332147	47347327	0.00841539	0.0141117	0.551834	18749	0.920311	No
SmallIntestine-TerminalIleum	174	DHX34	ENSG00000134815.18	19	47349281	47382704	0.00343754	0.00484932	0.47949	18749	0.902651	No
SmallIntestine-TerminalIleum	174	MEIS3	ENSG00000105419.17	19	47403124	47419523	0.00429566	0.00565482	0.448643	18749	0.893921	No
SmallIntestine-TerminalIleum	174	SLC8A2	ENSG00000118160.13	19	47428017	47472168	0.00397769	0.0133967	0.766936	18749	0.968973	No
SmallIntestine-TerminalIleum	174	KPTN	ENSG00000118162.13	19	47475144	47484268	0.00650174	0.00663045	0.328354	18749	0.850802	No
SmallIntestine-TerminalIleum	174	NAPA	ENSG00000105402.7	19	47487637	47515240	0.00166596	0.00333256	0.617865	18749	0.93992	No
SmallIntestine-TerminalIleum	174	ZNF541	ENSG00000118156.12	19	47520685	47555856	0.0143445	0.0112051	0.202432	18749	0.789082	No
SmallIntestine-TerminalIleum	174	GLTSCR1	ENSG00000063169.10	19	47609123	47703277	0.00716712	0.00448383	0.112023	18749	0.711899	No
SmallIntestine-TerminalIleum	174	EHD2	ENSG00000024422.11	19	47713343	47743134	0.0145093	0.00574167	0.0125261	18749	0.461484	No
SmallIntestine-TerminalIleum	174	GLTSCR2	ENSG00000105373.18	19	47745522	47757035	-0.00284328	0.00557769	0.61096	18749	0.938803	No
SmallIntestine-TerminalIleum	174	SELENOW	ENSG00000178980.14	19	47778572	47784684	0.00417958	0.00524162	0.426472	18749	0.888997	No
SmallIntestine-TerminalIleum	174	LINC01595	ENSG00000259108.2	19	47863483	47865341	-0.010702	0.0383657	0.780665	18749	0.970775	No
SmallIntestine-TerminalIleum	174	SULT2A1	ENSG00000105398.3	19	47870466	47886397	0.0719378	0.026537	0.00748347	18749	0.412522	No
SmallIntestine-TerminalIleum	174	PLA2G4C	ENSG00000105499.13	19	48047843	48110817	-0.0016106	0.0109767	0.883541	18749	0.987401	No
SmallIntestine-TerminalIleum	174	LIG1	ENSG00000105486.13	19	48115445	48170603	-0.00590854	0.00550975	0.28525	18749	0.831421	No
SmallIntestine-TerminalIleum	174	C19orf68	ENSG00000185453.12	19	48170692	48197620	-0.00310939	0.00490482	0.527069	18749	0.913496	No
SmallIntestine-TerminalIleum	174	CARD8	ENSG00000105483.17	19	48180770	48255946	-0.0082814	0.00494452	0.0960169	18749	0.698521	No
SmallIntestine-TerminalIleum	174	ZNF114	ENSG00000178150.9	19	48270102	48287608	-0.0122017	0.020255	0.547802	18749	0.920053	No
SmallIntestine-TerminalIleum	174	CCDC114	ENSG00000105479.15	19	48296457	48320811	-0.0055622	0.0114127	0.626698	18749	0.942421	No
SmallIntestine-TerminalIleum	174	EMP3	ENSG00000142227.10	19	48321509	48330553	-0.000207989	0.00615877	0.973104	18749	0.996884	No
SmallIntestine-TerminalIleum	174	TMEM143	ENSG00000161558.10	19	48332356	48364237	-0.000120067	0.00453016	0.97889	18749	0.997427	No
SmallIntestine-TerminalIleum	174	SYNGR4	ENSG00000105467.8	19	48364395	48376376	-0.0175091	0.0231738	0.451085	18749	0.893921	No
SmallIntestine-TerminalIleum	174	KDELR1	ENSG00000105438.8	19	48382570	48391553	-0.00233831	0.0029754	0.433161	18749	0.89087	No
SmallIntestine-TerminalIleum	174	GRIN2D	ENSG00000105464.3	19	48394875	48444931	0.0230814	0.0121071	0.0584816	18749	0.637376	No
SmallIntestine-TerminalIleum	174	GRWD1	ENSG00000105447.12	19	48445773	48457022	0.00182544	0.0044837	0.684487	18749	0.953612	No
SmallIntestine-TerminalIleum	174	KCNJ14	ENSG00000182324.6	19	48461249	48466980	0.0208039	0.00911382	0.0238361	18749	0.526698	No
SmallIntestine-TerminalIleum	174	CYTH2	ENSG00000105443.13	19	48469694	48482314	-0.000836369	0.00508133	0.86948	18749	0.98507	No
SmallIntestine-TerminalIleum	174	LMTK3	ENSG00000142235.8	19	48485271	48513189	-0.00918553	0.00847209	0.279988	18749	0.826957	No
SmallIntestine-TerminalIleum	174	CTC-273B12.10	ENSG00000269814.1	19	48513207	48513660	-0.0577142	0.0239439	0.0171295	18749	0.488714	No
SmallIntestine-TerminalIleum	174	SULT2B1	ENSG00000088002.11	19	48552075	48599425	0.00497249	0.0154669	0.748279	18749	0.967921	No
SmallIntestine-TerminalIleum	174	FAM83E	ENSG00000105523.3	19	48600810	48614854	0.00370804	0.0105473	0.725653	18749	0.963413	No
SmallIntestine-TerminalIleum	174	SPACA4	ENSG00000177202.2	19	48606743	48607714	0.0174143	0.0168158	0.30204	18749	0.839387	No
SmallIntestine-TerminalIleum	174	RPL18	ENSG00000063177.12	19	48615328	48619271	-0.00371109	0.00441301	0.401701	18749	0.878	No
SmallIntestine-TerminalIleum	174	SPHK2	ENSG00000063176.15	19	48624133	48630029	-0.00150041	0.00554956	0.787245	18749	0.971012	No
SmallIntestine-TerminalIleum	174	DBP	ENSG00000105516.10	19	48630407	48637438	0.00334833	0.0120597	0.781661	18749	0.971012	No
SmallIntestine-TerminalIleum	174	CA11	ENSG00000063180.8	19	48637942	48646312	0.0040134	0.00724686	0.580521	18749	0.931866	No
SmallIntestine-TerminalIleum	174	NTN5	ENSG00000142233.11	19	48661407	48673081	-0.0097367	0.010129	0.337942	18749	0.854193	No
SmallIntestine-TerminalIleum	174	FUT2	ENSG00000176920.11	19	48695971	48705950	0.000574179	0.0101972	0.955171	18749	0.995919	No
SmallIntestine-TerminalIleum	174	MAMSTR	ENSG00000176909.11	19	48712742	48719721	-0.00147794	0.0072062	0.837774	18749	0.980038	No
SmallIntestine-TerminalIleum	174	RASIP1	ENSG00000105538.9	19	48720587	48740721	0.0149524	0.00636543	0.0201108	18749	0.509618	No
SmallIntestine-TerminalIleum	174	IZUMO1	ENSG00000182264.8	19	48740888	48746909	-0.0167558	0.0202879	0.410154	18749	0.882173	No
SmallIntestine-TerminalIleum	174	FUT1	ENSG00000174951.10	19	48748011	48755390	0.00622628	0.0099304	0.531605	18749	0.914578	No
SmallIntestine-TerminalIleum	174	BCAT2	ENSG00000105552.14	19	48795062	48811029	0.00144682	0.00369883	0.69623	18749	0.957141	No
SmallIntestine-TerminalIleum	174	HSD17B14	ENSG00000087076.8	19	48813017	48836678	-0.00105718	0.00984217	0.914603	18749	0.989927	No
SmallIntestine-TerminalIleum	174	PLEKHA4	ENSG00000105559.11	19	48837097	48868632	-0.00688221	0.00746669	0.358134	18749	0.863718	No
SmallIntestine-TerminalIleum	174	PPP1R15A	ENSG00000087074.7	19	48872392	48876057	0.00572371	0.00914931	0.532522	18749	0.915359	No
SmallIntestine-TerminalIleum	174	TULP2	ENSG00000104804.7	19	48880965	48898733	-0.00177887	0.018085	0.921775	18749	0.991018	No
SmallIntestine-TerminalIleum	174	NUCB1	ENSG00000104805.15	19	48900050	48923372	0.00157109	0.00379383	0.679373	18749	0.951429	No
SmallIntestine-TerminalIleum	174	DHDH	ENSG00000104808.7	19	48933682	48944969	0.0276389	0.0164942	0.0958592	18749	0.698521	No
SmallIntestine-TerminalIleum	174	BAX	ENSG00000087088.19	19	48954877	48961798	0.00335378	0.00515152	0.516011	18749	0.911645	No
SmallIntestine-TerminalIleum	174	CTD-2639E6.9	ENSG00000267898.1	19	48963975	48965158	-0.0149644	0.0105675	0.158797	18749	0.759247	No
SmallIntestine-TerminalIleum	174	FTL	ENSG00000087086.14	19	48965301	48966878	0.00568151	0.00542373	0.296519	18749	0.834875	No
SmallIntestine-TerminalIleum	174	GYS1	ENSG00000104812.14	19	48968125	48993310	-0.00160768	0.00408993	0.694809	18749	0.956916	No
SmallIntestine-TerminalIleum	174	RUVBL2	ENSG00000183207.13	19	48993448	49015979	0.00247285	0.00319873	0.440681	18749	0.892431	No
SmallIntestine-TerminalIleum	174	LHB	ENSG00000104826.12	19	49015996	49017081	0.0251554	0.0199497	0.209263	18749	0.793227	No
SmallIntestine-TerminalIleum	174	CTB-60B18.10	ENSG00000268655.2	19	49017496	49020523	0.0236349	0.0189985	0.2154	18749	0.796747	No
SmallIntestine-TerminalIleum	174	CGB7	ENSG00000196337.11	19	49054275	49058860	-0.0373647	0.0241492	0.123883	18749	0.721463	No
SmallIntestine-TerminalIleum	174	SNRNP70	ENSG00000104852.14	19	49085419	49108605	-0.00244151	0.00509339	0.632379	18749	0.943226	No
SmallIntestine-TerminalIleum	174	LIN7B	ENSG00000104863.11	19	49114324	49118396	0.00167302	0.00567369	0.768493	18749	0.968973	No
SmallIntestine-TerminalIleum	174	C19orf73	ENSG00000221916.3	19	49118461	49119140	0.0110245	0.00883536	0.214035	18749	0.796013	No
SmallIntestine-TerminalIleum	174	PPFIA3	ENSG00000177380.13	19	49119389	49151026	0.00155291	0.00554343	0.779754	18749	0.970508	No
SmallIntestine-TerminalIleum	174	HRC	ENSG00000130528.11	19	49151198	49155424	-0.00454923	0.00938305	0.628492	18749	0.942989	No
SmallIntestine-TerminalIleum	174	TRPM4	ENSG00000130529.15	19	49157741	49211836	0.0046722	0.00569298	0.413106	18749	0.88306	No
SmallIntestine-TerminalIleum	174	SLC6A16	ENSG00000063127.15	19	49289638	49325225	-0.00200268	0.00658174	0.761332	18749	0.968973	No
SmallIntestine-TerminalIleum	174	CTC-301O7.4	ENSG00000197813.5	19	49331617	49340250	-0.0115828	0.00829431	0.164607	18749	0.761856	No
SmallIntestine-TerminalIleum	174	CD37	ENSG00000104894.11	19	49335171	49340594	0.00336296	0.00665182	0.613891	18749	0.939129	No
SmallIntestine-TerminalIleum	174	TEAD2	ENSG00000074219.13	19	49340861	49362457	0.00607252	0.00489509	0.21669	18749	0.797551	No
SmallIntestine-TerminalIleum	174	DKKL1	ENSG00000104901.6	19	49361783	49375116	0.0175885	0.0201072	0.383098	18749	0.872683	No
SmallIntestine-TerminalIleum	174	CCDC155	ENSG00000161609.9	19	49388218	49417994	0.0206094	0.0246708	0.404816	18749	0.879551	No
SmallIntestine-TerminalIleum	174	SLC17A7	ENSG00000104888.9	19	49429401	49442360	0.0101126	0.00880718	0.252678	18749	0.813948	No
SmallIntestine-TerminalIleum	174	PIH1D1	ENSG00000104872.10	19	49446298	49453497	-0.00245193	0.0032618	0.453387	18749	0.894025	No
SmallIntestine-TerminalIleum	174	ALDH16A1	ENSG00000161618.9	19	49453169	49471048	0.00877044	0.0043318	0.0446526	18749	0.601095	No
SmallIntestine-TerminalIleum	174	FLT3LG	ENSG00000090554.12	19	49474207	49486231	-0.000456439	0.00560043	0.935151	18749	0.992545	No
SmallIntestine-TerminalIleum	174	RPL13A	ENSG00000142541.16	19	49487554	49492308	-0.00530017	0.00436642	0.226688	18749	0.804166	No
SmallIntestine-TerminalIleum	174	RPS11	ENSG00000142534.6	19	49496374	49499689	-0.00734123	0.00501013	0.14491	18749	0.749819	No
SmallIntestine-TerminalIleum	174	FCGRT	ENSG00000104870.12	19	49512279	49526333	0.00823853	0.00506064	0.105604	18749	0.707536	No
SmallIntestine-TerminalIleum	174	RCN3	ENSG00000142552.7	19	49527618	49546962	0.00541495	0.00728501	0.458447	18749	0.895094	No
SmallIntestine-TerminalIleum	174	NOSIP	ENSG00000142546.13	19	49555711	49590262	0.00275431	0.00403712	0.496121	18749	0.906199	No
SmallIntestine-TerminalIleum	174	PRRG2	ENSG00000126460.10	19	49580646	49591015	0.0022526	0.00597172	0.706542	18749	0.959314	No
SmallIntestine-TerminalIleum	174	PRR12	ENSG00000126464.13	19	49591643	49626324	-0.000652068	0.00494151	0.895193	18749	0.988487	No
SmallIntestine-TerminalIleum	174	RRAS	ENSG00000126458.3	19	49635292	49640201	-0.00190008	0.00523237	0.717006	18749	0.961544	No
SmallIntestine-TerminalIleum	174	SCAF1	ENSG00000126461.14	19	49642125	49658642	-0.00221336	0.00281375	0.432727	18749	0.890664	No
SmallIntestine-TerminalIleum	174	IRF3	ENSG00000126456.15	19	49659569	49665141	0.000170606	0.00328927	0.958702	18749	0.996202	No
SmallIntestine-TerminalIleum	174	BCL2L12	ENSG00000126453.9	19	49665876	49673916	0.002124	0.00403747	0.599606	18749	0.936936	No
SmallIntestine-TerminalIleum	174	PRMT1	ENSG00000126457.21	19	49675786	49688663	0.00129089	0.00334144	0.699795	18749	0.957279	No
SmallIntestine-TerminalIleum	174	ADM5	ENSG00000224420.3	19	49689030	49690575	0.00711294	0.00973131	0.465946	18749	0.897955	No
SmallIntestine-TerminalIleum	174	CPT1C	ENSG00000169169.14	19	49690898	49713731	0.0036227	0.00806979	0.654128	18749	0.945428	No
SmallIntestine-TerminalIleum	174	TSKS	ENSG00000126467.10	19	49739755	49763330	0.0198855	0.0193083	0.304696	18749	0.841223	No
SmallIntestine-TerminalIleum	174	AP2A1	ENSG00000196961.12	19	49766968	49806868	0.00206777	0.00319977	0.519109	18749	0.912461	No
SmallIntestine-TerminalIleum	174	FUZ	ENSG00000010361.13	19	49807113	49817376	0.0030929	0.00475332	0.516234	18749	0.911645	No
SmallIntestine-TerminalIleum	174	MED25	ENSG00000104973.16	19	49818279	49838638	0.00284485	0.00361988	0.433152	18749	0.89087	No
SmallIntestine-TerminalIleum	174	PTOV1	ENSG00000104960.15	19	49851058	49860744	-0.00249852	0.00383171	0.515345	18749	0.911645	No
SmallIntestine-TerminalIleum	174	PNKP	ENSG00000039650.11	19	49859882	49867909	-0.00268691	0.00439294	0.541688	18749	0.917521	No
SmallIntestine-TerminalIleum	174	AKT1S1	ENSG00000204673.10	19	49869033	49878459	0.000196344	0.00378833	0.958733	18749	0.996202	No
SmallIntestine-TerminalIleum	174	TBC1D17	ENSG00000104946.12	19	49878076	49888749	-0.00135378	0.00427205	0.751759	18749	0.968004	No
SmallIntestine-TerminalIleum	174	IL4I1	ENSG00000104951.15	19	49889654	49904321	-0.0077924	0.0121415	0.521971	18749	0.9128	No
SmallIntestine-TerminalIleum	174	NUP62	ENSG00000213024.11	19	49906825	49929700	0.00248496	0.00263532	0.347205	18749	0.859807	No
SmallIntestine-TerminalIleum	174	ATF5	ENSG00000169136.10	19	49929764	49933935	-0.0126083	0.00617986	0.0430597	18749	0.597135	No
SmallIntestine-TerminalIleum	174	SIGLEC11	ENSG00000161640.15	19	49948985	49961172	0.00574782	0.0136498	0.674283	18749	0.951092	No
SmallIntestine-TerminalIleum	174	VRK3	ENSG00000105053.10	19	49976467	50025805	-0.00443064	0.00353633	0.212169	18749	0.793687	No
SmallIntestine-TerminalIleum	174	ZNF473	ENSG00000142528.15	19	50025947	50053414	-0.00180255	0.0045069	0.689752	18749	0.954849	No
SmallIntestine-TerminalIleum	174	MYH14	ENSG00000105357.15	19	50188186	50310545	-0.0264161	0.00872793	0.00290549	18749	0.323001	No
SmallIntestine-TerminalIleum	174	KCNC3	ENSG00000131398.13	19	50311937	50333515	0.00868849	0.00707431	0.221279	18749	0.798848	No
SmallIntestine-TerminalIleum	174	NR1H2	ENSG00000131408.13	19	50329653	50382982	0.00385883	0.00330117	0.244262	18749	0.810088	No
SmallIntestine-TerminalIleum	174	NAPSA	ENSG00000131400.7	19	50358477	50365830	0.00335655	0.0107509	0.755308	18749	0.968689	No
SmallIntestine-TerminalIleum	174	POLD1	ENSG00000062822.12	19	50384204	50418018	-0.00128569	0.00486583	0.791962	18749	0.972585	No
SmallIntestine-TerminalIleum	174	SPIB	ENSG00000269404.6	19	50418938	50431313	0.0139964	0.015948	0.381531	18749	0.87169	No
SmallIntestine-TerminalIleum	174	MYBPC2	ENSG00000086967.9	19	50432903	50466321	0.00936456	0.0198469	0.637718	18749	0.943296	No
SmallIntestine-TerminalIleum	174	FAM71E1	ENSG00000142530.10	19	50466785	50476753	-0.0054237	0.0120474	0.653211	18749	0.945385	No
SmallIntestine-TerminalIleum	174	EMC10	ENSG00000161671.16	19	50476943	50490870	-0.00228815	0.0036025	0.526281	18749	0.913496	No
SmallIntestine-TerminalIleum	174	JOSD2	ENSG00000161677.11	19	50505998	50511353	-0.000706783	0.00442759	0.873383	18749	0.985329	No
SmallIntestine-TerminalIleum	174	ASPDH	ENSG00000204653.9	19	50511600	50514690	0.0238581	0.019385	0.220317	18749	0.798398	No
SmallIntestine-TerminalIleum	174	LRRC4B	ENSG00000131409.12	19	50516892	50568045	0.00831053	0.00748264	0.268476	18749	0.820751	No
SmallIntestine-TerminalIleum	174	SYT3	ENSG00000213023.10	19	50621307	50639827	-0.00203176	0.0159798	0.898994	18749	0.988487	No
SmallIntestine-TerminalIleum	174	C19orf81	ENSG00000235034.6	19	50649445	50659310	-0.00838246	0.0285422	0.769398	18749	0.968973	No
SmallIntestine-TerminalIleum	174	SHANK1	ENSG00000161681.15	19	50661827	50719450	0.00299412	0.0132391	0.821383	18749	0.97691	No
SmallIntestine-TerminalIleum	174	CLEC11A	ENSG00000105472.12	19	50723329	50725718	0.00835205	0.0069395	0.230634	18749	0.807213	No
SmallIntestine-TerminalIleum	174	C19orf48	ENSG00000167747.13	19	50797704	50804929	-0.00745429	0.00486324	0.127409	18749	0.725634	No
SmallIntestine-TerminalIleum	174	LINC01869	ENSG00000180279.6	19	50808874	50818880	0.00706592	0.018082	0.696514	18749	0.957141	No
SmallIntestine-TerminalIleum	174	KLK1	ENSG00000167748.10	19	50819148	50823787	-0.00936606	0.0138951	0.501301	18749	0.907805	No
SmallIntestine-TerminalIleum	174	KLK15	ENSG00000174562.13	19	50825305	50837213	0.0266652	0.0218367	0.223932	18749	0.80091	No
SmallIntestine-TerminalIleum	174	KLK3	ENSG00000142515.14	19	50854915	50860764	-0.015003	0.0307591	0.626424	18749	0.942224	No
SmallIntestine-TerminalIleum	174	KLK2	ENSG00000167751.12	19	50861568	50880567	-0.0282471	0.0286911	0.326422	18749	0.850011	No
SmallIntestine-TerminalIleum	174	KLK4	ENSG00000167749.11	19	50906352	50910738	-0.0198777	0.024708	0.422362	18749	0.887346	No
SmallIntestine-TerminalIleum	174	KLK5	ENSG00000167754.12	19	50943303	50953093	0.00178953	0.0272585	0.947743	18749	0.994027	No
SmallIntestine-TerminalIleum	174	KLK7	ENSG00000169035.11	19	50976482	50984099	0.0159867	0.024743	0.519181	18749	0.912461	No
SmallIntestine-TerminalIleum	174	KLK10	ENSG00000129451.11	19	51012739	51020175	0.0212655	0.0190817	0.266848	18749	0.820248	No
SmallIntestine-TerminalIleum	174	KLK11	ENSG00000167757.13	19	51022216	51028039	-0.00589184	0.0140996	0.676629	18749	0.951236	No
SmallIntestine-TerminalIleum	174	KLK12	ENSG00000186474.15	19	51029092	51035230	0.00445351	0.0265298	0.86691	18749	0.98507	No
SmallIntestine-TerminalIleum	174	KLK13	ENSG00000167759.12	19	51056206	51065114	0.00378054	0.0179178	0.833175	18749	0.97894	No
SmallIntestine-TerminalIleum	174	KLK14	ENSG00000129437.9	19	51077495	51084245	0.00477052	0.0127881	0.709635	18749	0.959314	No
SmallIntestine-TerminalIleum	174	CTU1	ENSG00000142544.6	19	51097606	51108370	0.0014043	0.00883274	0.873889	18749	0.985329	No
SmallIntestine-TerminalIleum	174	SIGLEC9	ENSG00000129450.8	19	51124908	51136651	0.00333144	0.0117473	0.77711	18749	0.969536	No
SmallIntestine-TerminalIleum	174	SIGLEC7	ENSG00000168995.13	19	51142299	51147317	0.00238124	0.0124243	0.848264	18749	0.981418	No
SmallIntestine-TerminalIleum	174	CD33	ENSG00000105383.14	19	51225064	51240016	0.00229513	0.00772781	0.766875	18749	0.968973	No
SmallIntestine-TerminalIleum	174	IGLON5	ENSG00000142549.9	19	51311848	51330354	-0.0316688	0.0118716	0.00846732	18749	0.430578	No
SmallIntestine-TerminalIleum	174	VSIG10L	ENSG00000186806.5	19	51331536	51342124	-0.00257267	0.0064931	0.692501	18749	0.956301	No
SmallIntestine-TerminalIleum	174	ETFB	ENSG00000105379.9	19	51345247	51366418	-0.00163902	0.0051359	0.750066	18749	0.967984	No
SmallIntestine-TerminalIleum	174	CLDND2	ENSG00000160318.6	19	51367098	51369003	0.0114252	0.0086445	0.188263	18749	0.778335	No
SmallIntestine-TerminalIleum	174	NKG7	ENSG00000105374.9	19	51371606	51372715	-0.00572811	0.0118018	0.62812	18749	0.94287	No
SmallIntestine-TerminalIleum	174	C19orf84	ENSG00000262874.1	19	51388289	51390574	-0.0282382	0.0295278	0.340427	18749	0.855966	No
SmallIntestine-TerminalIleum	174	SIGLEC10	ENSG00000142512.14	19	51410021	51417803	0.0257845	0.0116495	0.0283635	18749	0.53868	No
SmallIntestine-TerminalIleum	174	SIGLEC8	ENSG00000105366.15	19	51450847	51458456	-0.00276566	0.0152885	0.856689	18749	0.983137	No
SmallIntestine-TerminalIleum	174	CEACAM18	ENSG00000213822.6	19	51478622	51490952	-0.00454339	0.0218263	0.835382	18749	0.979339	No
SmallIntestine-TerminalIleum	174	SIGLEC12	ENSG00000254521.6	19	51491357	51501789	0.0087205	0.0195791	0.656665	18749	0.946989	No
SmallIntestine-TerminalIleum	174	SIGLEC6	ENSG00000105492.15	19	51519525	51531856	0.00362756	0.0130014	0.780614	18749	0.970775	No
SmallIntestine-TerminalIleum	174	ZNF175	ENSG00000105497.7	19	51571298	51592508	0.000723615	0.00360975	0.841388	18749	0.980038	No
SmallIntestine-TerminalIleum	174	AC018755.17	ENSG00000267808.1	19	51599289	51600470	0.00345225	0.0243855	0.887607	18749	0.987487	No
SmallIntestine-TerminalIleum	174	SIGLEC5	ENSG00000105501.12	19	51611927	51645545	-0.00769475	0.0151414	0.612054	18749	0.938803	No
SmallIntestine-TerminalIleum	174	SIGLEC14	ENSG00000254415.3	19	51642553	51646801	0.0444049	0.0362385	0.222339	18749	0.7992	No
SmallIntestine-TerminalIleum	174	SPACA6P-AS	ENSG00000269959.1	19	51685363	51693456	0.0032892	0.0152095	0.829075	18749	0.978416	No
SmallIntestine-TerminalIleum	174	SPACA6	ENSG00000182310.13	19	51693496	51712387	0.00572385	0.00737998	0.439195	18749	0.891937	No
SmallIntestine-TerminalIleum	174	HAS1	ENSG00000105509.10	19	51713112	51723994	-0.00214818	0.0239283	0.928584	18749	0.992024	No
SmallIntestine-TerminalIleum	174	FPR1	ENSG00000171051.8	19	51745172	51804110	-0.00631908	0.0141862	0.656636	18749	0.946989	No
SmallIntestine-TerminalIleum	174	FPR2	ENSG00000171049.8	19	51752026	51770526	-0.005665	0.0187487	0.762948	18749	0.968973	No
SmallIntestine-TerminalIleum	174	FPR3	ENSG00000187474.4	19	51795163	51826189	-0.00946961	0.0114087	0.407821	18749	0.881199	No
SmallIntestine-TerminalIleum	174	ZNF577	ENSG00000161551.14	19	51804816	51887976	-0.0013331	0.00610231	0.827365	18749	0.978416	No
SmallIntestine-TerminalIleum	174	AC006272.2	ENSG00000268316.1	19	51839771	51840945	-0.0224214	0.0267218	0.402749	18749	0.878615	No
SmallIntestine-TerminalIleum	174	ZNF649	ENSG00000198093.10	19	51889224	51905040	-0.006111	0.00508636	0.231446	18749	0.807213	No
SmallIntestine-TerminalIleum	174	ZNF613	ENSG00000176024.17	19	51927147	51948759	-0.00878006	0.00545414	0.109517	18749	0.708741	No
SmallIntestine-TerminalIleum	174	ZNF350	ENSG00000256683.6	19	51964343	51986856	-0.00127893	0.00376782	0.734751	18749	0.965913	No
SmallIntestine-TerminalIleum	174	ZNF615	ENSG00000197619.13	19	51991332	52008230	-0.00492832	0.00485076	0.311249	18749	0.841721	No
SmallIntestine-TerminalIleum	174	ZNF614	ENSG00000142556.18	19	52012765	52030240	0.000638057	0.00443815	0.885875	18749	0.987463	No
SmallIntestine-TerminalIleum	174	ZNF432	ENSG00000256087.6	19	52031379	52049006	-0.00290397	0.00351539	0.410057	18749	0.882173	No
SmallIntestine-TerminalIleum	174	ZNF841	ENSG00000197608.11	19	52064466	52095765	-0.0019774	0.00514482	0.701258	18749	0.957491	No
SmallIntestine-TerminalIleum	174	ZNF616	ENSG00000204611.6	19	52113091	52139922	-0.00761262	0.00425151	0.0753529	18749	0.66359	No
SmallIntestine-TerminalIleum	174	ZNF836	ENSG00000196267.12	19	52153864	52171643	-0.00968588	0.00382247	0.0122916	18749	0.461484	No
SmallIntestine-TerminalIleum	174	PPP2R1A	ENSG00000105568.17	19	52190039	52229207	0.00378183	0.00300181	0.209654	18749	0.793227	No
SmallIntestine-TerminalIleum	174	ZNF766	ENSG00000196214.10	19	52269571	52296046	-0.0074067	0.00377086	0.0513318	18749	0.620176	No
SmallIntestine-TerminalIleum	174	ZNF480	ENSG00000198464.13	19	52297177	52325922	0.00353009	0.0043654	0.41998	18749	0.886539	No
SmallIntestine-TerminalIleum	174	ZNF610	ENSG00000167554.14	19	52336245	52367778	0.00441306	0.00930882	0.636128	18749	0.943226	No
SmallIntestine-TerminalIleum	174	ZNF880	ENSG00000221923.8	19	52369917	52385795	-0.00772901	0.00629485	0.221408	18749	0.798848	No
SmallIntestine-TerminalIleum	174	ZNF528	ENSG00000167555.13	19	52397849	52418404	0.00335714	0.00575702	0.560664	18749	0.923355	No
SmallIntestine-TerminalIleum	174	ZNF534	ENSG00000198633.10	19	52429187	52452315	0.00235113	0.0242444	0.922873	18749	0.99103	No
SmallIntestine-TerminalIleum	174	ZNF578	ENSG00000258405.9	19	52453576	52512154	0.00364419	0.012404	0.769319	18749	0.968973	No
SmallIntestine-TerminalIleum	174	ZNF808	ENSG00000198482.11	19	52527652	52564464	-0.00217615	0.00495139	0.660921	18749	0.948895	No
SmallIntestine-TerminalIleum	174	ZNF701	ENSG00000167562.12	19	52556337	52587174	-0.00358685	0.00507903	0.481141	18749	0.903597	No
SmallIntestine-TerminalIleum	174	ZNF83	ENSG00000167766.18	19	52594060	52690496	0.009646	0.00594238	0.106607	18749	0.707536	No
SmallIntestine-TerminalIleum	174	ZNF611	ENSG00000213020.9	19	52702813	52735073	-0.00367095	0.00478082	0.443768	18749	0.89348	No
SmallIntestine-TerminalIleum	174	ZNF600	ENSG00000189190.9	19	52764195	52786791	0.0124324	0.00812043	0.127848	18749	0.725815	No
SmallIntestine-TerminalIleum	174	ZNF28	ENSG00000198538.10	19	52797409	52821669	-0.00930077	0.00499833	0.0647074	18749	0.650371	No
SmallIntestine-TerminalIleum	174	ZNF468	ENSG00000204604.9	19	52838008	52857649	-0.00486021	0.00425757	0.255439	18749	0.815671	No
SmallIntestine-TerminalIleum	174	ZNF320	ENSG00000182986.12	19	52863790	52897684	0.00321551	0.00667603	0.630747	18749	0.943226	No
SmallIntestine-TerminalIleum	174	ZNF888	ENSG00000213793.5	19	52904417	52923481	-0.00713782	0.00614253	0.247043	18749	0.811744	No
SmallIntestine-TerminalIleum	174	CTD-2331H12.7	ENSG00000269646.1	19	52923673	52924075	-0.00768544	0.0165555	0.643152	18749	0.944778	No
SmallIntestine-TerminalIleum	174	ZNF816	ENSG00000180257.13	19	52949379	52962911	-0.0138841	0.00559969	0.0142504	18749	0.47648	No
SmallIntestine-TerminalIleum	174	ZNF160	ENSG00000170949.17	19	53066606	53103436	-0.00342883	0.00465775	0.46277	18749	0.897155	No
SmallIntestine-TerminalIleum	174	ZNF415	ENSG00000170954.11	19	53107879	53133077	0.0058252	0.0079855	0.466836	18749	0.898169	No
SmallIntestine-TerminalIleum	174	ZNF347	ENSG00000197937.12	19	53124072	53159060	-0.00535148	0.00361347	0.140682	18749	0.745039	No
SmallIntestine-TerminalIleum	174	ZNF665	ENSG00000197497.10	19	53159213	53193386	-0.00964389	0.007241	0.184905	18749	0.775566	No
SmallIntestine-TerminalIleum	174	ZNF677	ENSG00000197928.10	19	53235381	53254898	-0.0254935	0.00749617	0.000858328	18749	0.223511	No
SmallIntestine-TerminalIleum	174	ZNF845	ENSG00000213799.11	19	53333749	53354869	-0.00836866	0.00494527	0.0926461	18749	0.689494	No
SmallIntestine-TerminalIleum	174	ZNF525	ENSG00000203326.11	19	53365693	53392217	-0.0138069	0.00489901	0.00547044	18749	0.375697	No
SmallIntestine-TerminalIleum	174	ZNF765	ENSG00000196417.12	19	53389793	53430413	-0.00235317	0.00442775	0.595877	18749	0.936386	No
SmallIntestine-TerminalIleum	174	ZNF761	ENSG00000160336.14	19	53445001	53458261	-0.00292452	0.00530391	0.582177	18749	0.932527	No
SmallIntestine-TerminalIleum	174	ZNF813	ENSG00000198346.10	19	53467735	53496255	-0.00681324	0.00489159	0.1657	18749	0.762001	No
SmallIntestine-TerminalIleum	174	ZNF331	ENSG00000130844.16	19	53520981	53580269	0.00759833	0.00851089	0.373388	18749	0.868782	No
SmallIntestine-TerminalIleum	174	NLRP12	ENSG00000142405.21	19	53793603	53824394	0.0205074	0.0200678	0.308449	18749	0.841721	No
SmallIntestine-TerminalIleum	174	MYADM	ENSG00000179820.15	19	53866223	53876437	0.0104271	0.00803085	0.196122	18749	0.785358	No
SmallIntestine-TerminalIleum	174	PRKCG	ENSG00000126583.10	19	53879190	53907652	-0.0263137	0.0182592	0.151608	18749	0.752518	No
SmallIntestine-TerminalIleum	174	CACNG7	ENSG00000105605.7	19	53909335	53943941	-0.00737216	0.0184683	0.690322	18749	0.955192	No
SmallIntestine-TerminalIleum	174	CACNG8	ENSG00000142408.4	19	53963040	53990215	0.0100131	0.0167722	0.551392	18749	0.920311	No
SmallIntestine-TerminalIleum	174	VSTM1	ENSG00000189068.9	19	54040825	54063953	0.0487673	0.0337545	0.150582	18749	0.751212	No
SmallIntestine-TerminalIleum	174	OSCAR	ENSG00000170909.13	19	54094668	54102692	0.0181238	0.0110399	0.102726	18749	0.706379	No
SmallIntestine-TerminalIleum	174	NDUFA3	ENSG00000170906.15	19	54102728	54109257	0.000555369	0.00512044	0.913773	18749	0.989795	No
SmallIntestine-TerminalIleum	174	TFPT	ENSG00000105619.13	19	54108026	54115409	0.00112634	0.00402664	0.780071	18749	0.970646	No
SmallIntestine-TerminalIleum	174	PRPF31	ENSG00000105618.13	19	54115676	54131719	0.00178036	0.0029894	0.552355	18749	0.920311	No
SmallIntestine-TerminalIleum	174	CNOT3	ENSG00000088038.17	19	54137728	54154455	-0.00600107	0.0035716	0.0949691	18749	0.695831	No
SmallIntestine-TerminalIleum	174	LENG1	ENSG00000105617.3	19	54155161	54159882	-0.000397945	0.00443354	0.928598	18749	0.992024	No
SmallIntestine-TerminalIleum	174	TMC4	ENSG00000167608.11	19	54160108	54173250	-0.00636554	0.00615794	0.302913	18749	0.839387	No
SmallIntestine-TerminalIleum	174	MBOAT7	ENSG00000125505.16	19	54173412	54189882	0.00409824	0.00405355	0.313611	18749	0.843117	No
SmallIntestine-TerminalIleum	174	TSEN34	ENSG00000170892.10	19	54189938	54194536	0.00440168	0.00429431	0.30699	18749	0.841721	No
SmallIntestine-TerminalIleum	174	RPS9	ENSG00000170889.13	19	54200742	54249003	-0.0035922	0.00483425	0.458584	18749	0.895094	No
SmallIntestine-TerminalIleum	174	LILRB3	ENSG00000204577.11	19	54216278	54223506	-0.0191831	0.00962001	0.0479311	18749	0.608428	No
SmallIntestine-TerminalIleum	174	LILRA6	ENSG00000244482.10	19	54236592	54242791	-0.00822571	0.0111221	0.460695	18749	0.896054	No
SmallIntestine-TerminalIleum	174	LILRB5	ENSG00000105609.16	19	54249431	54257301	-0.00716749	0.0124109	0.564446	18749	0.924436	No
SmallIntestine-TerminalIleum	174	LILRB2	ENSG00000131042.14	19	54273821	54281184	0.00285832	0.0100887	0.777317	18749	0.96972	No
SmallIntestine-TerminalIleum	174	LILRA5	ENSG00000187116.13	19	54307070	54313139	0.0103797	0.015895	0.514732	18749	0.911645	No
SmallIntestine-TerminalIleum	174	LILRA4	ENSG00000239961.2	19	54333185	54339150	0.0316783	0.0203202	0.121087	18749	0.720175	No
SmallIntestine-TerminalIleum	174	LAIR1	ENSG00000167613.15	19	54351384	54370558	0.00871712	0.00746347	0.244647	18749	0.810088	No
SmallIntestine-TerminalIleum	174	TTYH1	ENSG00000167614.13	19	54415219	54436900	-0.00965757	0.00930827	0.301139	18749	0.837941	No
SmallIntestine-TerminalIleum	174	CTD-2587H19.3	ENSG00000269873.1	19	54438010	54438346	-0.0231811	0.0272018	0.39545	18749	0.874012	No
SmallIntestine-TerminalIleum	174	AC008746.12	ENSG00000267838.2	19	54438665	54439544	0.00971587	0.01169	0.407204	18749	0.880991	No
SmallIntestine-TerminalIleum	174	LENG8	ENSG00000167615.16	19	54449046	54461795	-0.00222587	0.0051264	0.66476	18749	0.949752	No
SmallIntestine-TerminalIleum	174	LENG9	ENSG00000275183.1	19	54462038	54463711	-0.00312906	0.00580983	0.590964	18749	0.935913	No
SmallIntestine-TerminalIleum	174	CDC42EP5	ENSG00000167617.2	19	54465026	54473264	-0.00837058	0.00658196	0.205406	18749	0.791116	No
SmallIntestine-TerminalIleum	174	LAIR2	ENSG00000167618.9	19	54497879	54510687	-0.000675828	0.0264831	0.979674	18749	0.997427	No
SmallIntestine-TerminalIleum	174	LILRA2	ENSG00000239998.5	19	54572920	54589440	-0.000358193	0.0129398	0.977953	18749	0.997427	No
SmallIntestine-TerminalIleum	174	LILRA1	ENSG00000104974.11	19	54593582	54602090	0.0173528	0.0124323	0.164814	18749	0.761856	No
SmallIntestine-TerminalIleum	174	LILRB1	ENSG00000104972.15	19	54617158	54637528	0.000812998	0.00889716	0.927313	18749	0.991627	No
SmallIntestine-TerminalIleum	174	LILRB4	ENSG00000186818.12	19	54643889	54670359	0.00133117	0.0117872	0.910232	18749	0.989694	No
SmallIntestine-TerminalIleum	174	KIR2DL3	ENSG00000243772.7	19	54738515	54753052	-0.0449967	0.0298801	0.134166	18749	0.735737	No
SmallIntestine-TerminalIleum	174	KIR2DL1	ENSG00000125498.19	19	54769811	54784322	-0.0359579	0.0330242	0.27795	18749	0.825485	No
SmallIntestine-TerminalIleum	174	KIR2DL4	ENSG00000189013.14	19	54803535	54814517	-0.0151205	0.0228512	0.50917	18749	0.910529	No
SmallIntestine-TerminalIleum	174	KIR3DL1	ENSG00000167633.18	19	54816468	54830778	-0.0378624	0.0296958	0.204251	18749	0.790927	No
SmallIntestine-TerminalIleum	174	KIR3DL2	ENSG00000240403.5	19	54850443	54867207	-0.0508069	0.028132	0.0728942	18749	0.661703	No
SmallIntestine-TerminalIleum	174	FCAR	ENSG00000186431.18	19	54874248	54890472	0.00876113	0.0237372	0.712575	18749	0.960212	No
SmallIntestine-TerminalIleum	174	CTB-61M7.2	ENSG00000268734.1	19	54890673	54891420	0.00788223	0.024837	0.751407	18749	0.968004	No
SmallIntestine-TerminalIleum	174	NCR1	ENSG00000189430.12	19	54906150	54916140	-0.00114996	0.018941	0.951668	18749	0.994884	No
SmallIntestine-TerminalIleum	174	NLRP7	ENSG00000167634.12	19	54923509	54966312	0.0142374	0.0208175	0.49507	18749	0.906199	No
SmallIntestine-TerminalIleum	174	NLRP2	ENSG00000022556.15	19	54953130	55001142	-0.0190712	0.0283382	0.501979	18749	0.907805	No
SmallIntestine-TerminalIleum	174	GP6	ENSG00000088053.11	19	55013705	55038264	0.0023912	0.0152015	0.875217	18749	0.985329	No
SmallIntestine-TerminalIleum	174	RDH13	ENSG00000160439.15	19	55039108	55071291	-0.00740734	0.00422197	0.0813639	18749	0.675594	No
SmallIntestine-TerminalIleum	174	EPS8L1	ENSG00000131037.14	19	55072020	55087922	0.00989826	0.00786882	0.210354	18749	0.793227	No
SmallIntestine-TerminalIleum	174	PPP1R12C	ENSG00000125503.12	19	55090913	55117559	0.00583165	0.004499	0.196867	18749	0.785562	No
SmallIntestine-TerminalIleum	174	TNNT1	ENSG00000105048.16	19	55132794	55149354	-0.0367742	0.03483	0.292726	18749	0.832699	No
SmallIntestine-TerminalIleum	174	TNNI3	ENSG00000129991.12	19	55151770	55157732	0.0250754	0.0342163	0.464779	18749	0.89767	No
SmallIntestine-TerminalIleum	174	DNAAF3	ENSG00000167646.13	19	55158661	55166722	-0.0248734	0.0186949	0.18535	18749	0.775661	No
SmallIntestine-TerminalIleum	174	SYT5	ENSG00000129990.14	19	55171199	55180441	-0.0193339	0.0146518	0.188966	18749	0.779008	No
SmallIntestine-TerminalIleum	174	PTPRH	ENSG00000080031.9	19	55181248	55209506	-0.0140389	0.00765984	0.0687892	18749	0.656306	No
SmallIntestine-TerminalIleum	174	CTD-2587H24.10	ENSG00000267649.1	19	55216660	55221616	0.00689717	0.0125991	0.584883	18749	0.933433	No
SmallIntestine-TerminalIleum	174	TMEM86B	ENSG00000180089.5	19	55226748	55229264	0.0164614	0.00693321	0.0188316	18749	0.497972	No
SmallIntestine-TerminalIleum	174	PPP6R1	ENSG00000105063.18	19	55229780	55258995	0.00600488	0.00319992	0.0624936	18749	0.647585	No
SmallIntestine-TerminalIleum	174	HSPBP1	ENSG00000133265.10	19	55262231	55280381	0.00606746	0.00403381	0.134617	18749	0.737347	No
SmallIntestine-TerminalIleum	174	BRSK1	ENSG00000160469.16	19	55282072	55312533	0.0025601	0.00624497	0.682422	18749	0.953124	No
SmallIntestine-TerminalIleum	174	TMEM150B	ENSG00000180061.9	19	55312801	55325340	0.0169492	0.0108471	0.120238	18749	0.718611	No
SmallIntestine-TerminalIleum	174	KMT5C	ENSG00000133247.13	19	55339853	55348120	0.00528581	0.00501871	0.293911	18749	0.833064	No
SmallIntestine-TerminalIleum	174	COX6B2	ENSG00000160471.12	19	55349306	55354814	-0.00614937	0.0153643	0.689544	18749	0.954829	No
SmallIntestine-TerminalIleum	174	IL11	ENSG00000095752.6	19	55364389	55370463	0.0219192	0.0194819	0.262319	18749	0.81763	No
SmallIntestine-TerminalIleum	174	TMEM238	ENSG00000233493.3	19	55379245	55384598	-0.0124039	0.00935543	0.18688	18749	0.777433	No
SmallIntestine-TerminalIleum	174	RPL28	ENSG00000108107.14	19	55385345	55403250	-0.00624988	0.00503607	0.216509	18749	0.797551	No
SmallIntestine-TerminalIleum	174	UBE2S	ENSG00000108106.13	19	55399745	55407777	0.00678582	0.00618837	0.274576	18749	0.824017	No
SmallIntestine-TerminalIleum	174	SHISA7	ENSG00000187902.11	19	55428740	55442863	0.00753218	0.0154089	0.625674	18749	0.941796	No
SmallIntestine-TerminalIleum	174	ISOC2	ENSG00000063241.7	19	55452985	55462343	-0.00471101	0.00517791	0.364353	18749	0.865971	No
SmallIntestine-TerminalIleum	174	ZNF628	ENSG00000197483.9	19	55476483	55484487	0.00656759	0.0059824	0.27402	18749	0.823996	No
SmallIntestine-TerminalIleum	174	NAT14	ENSG00000090971.4	19	55485004	55487568	0.0048543	0.00521766	0.35366	18749	0.861944	No
SmallIntestine-TerminalIleum	174	SSC5D	ENSG00000179954.15	19	55488404	55519098	-0.0100725	0.00951696	0.291564	18749	0.832545	No
SmallIntestine-TerminalIleum	174	SBK3	ENSG00000231274.5	19	55540656	55545543	0.0046598	0.0223393	0.835046	18749	0.979255	No
SmallIntestine-TerminalIleum	174	ZNF579	ENSG00000218891.4	19	55576770	55580845	0.000983013	0.00554191	0.859448	18749	0.983653	No
SmallIntestine-TerminalIleum	174	FIZ1	ENSG00000179943.7	19	55591371	55601878	-0.00325397	0.00449718	0.470449	18749	0.899137	No
SmallIntestine-TerminalIleum	174	ZNF524	ENSG00000171443.6	19	55601971	55603138	0.00122388	0.00448447	0.785289	18749	0.971012	No
SmallIntestine-TerminalIleum	174	ZNF865	ENSG00000261221.3	19	55605405	55617269	-0.00225175	0.00431434	0.602484	18749	0.937498	No
SmallIntestine-TerminalIleum	174	ZNF784	ENSG00000179922.5	19	55620742	55624601	0.00567084	0.00522097	0.279125	18749	0.826957	No
SmallIntestine-TerminalIleum	174	ZNF580	ENSG00000213015.8	19	55635016	55643469	0.00250467	0.00473987	0.597975	18749	0.936386	No
SmallIntestine-TerminalIleum	174	ZNF581	ENSG00000171425.9	19	55643547	55645622	-0.00356611	0.00595654	0.550271	18749	0.920258	No
SmallIntestine-TerminalIleum	174	CCDC106	ENSG00000173581.7	19	55648014	55653161	0.00202946	0.00522229	0.698105	18749	0.957279	No
SmallIntestine-TerminalIleum	174	U2AF2	ENSG00000063244.12	19	55654146	55674648	-0.000486252	0.00324831	0.881205	18749	0.987137	No
SmallIntestine-TerminalIleum	174	EPN1	ENSG00000063245.14	19	55675226	55709858	0.00201716	0.00314026	0.521611	18749	0.9128	No
SmallIntestine-TerminalIleum	174	NLRP9	ENSG00000185792.9	19	55711433	55738402	-0.0131678	0.0209356	0.530315	18749	0.913544	No
SmallIntestine-TerminalIleum	174	RFPL4A	ENSG00000223638.3	19	55759014	55763175	0.019405	0.0254145	0.446324	18749	0.893921	No
SmallIntestine-TerminalIleum	174	NLRP11	ENSG00000179873.14	19	55785397	55836577	0.0266556	0.0222042	0.231823	18749	0.807213	No
SmallIntestine-TerminalIleum	174	ZNF787	ENSG00000142409.5	19	56087366	56121280	-0.00492051	0.00425573	0.249409	18749	0.812542	No
SmallIntestine-TerminalIleum	174	ZNF444	ENSG00000167685.14	19	56132599	56160893	2.61252e-06	0.00453803	0.999541	18749	0.999909	No
SmallIntestine-TerminalIleum	174	ZSCAN5A	ENSG00000131848.9	19	56219670	56314702	-0.000132831	0.00510934	0.979293	18749	0.997427	No
SmallIntestine-TerminalIleum	174	AC006116.20	ENSG00000267710.6	19	56272769	56310450	-0.00187716	0.0142429	0.89532	18749	0.988487	No
SmallIntestine-TerminalIleum	174	ZNF582	ENSG00000018869.16	19	56375846	56393545	-0.00896584	0.00727515	0.219706	18749	0.798398	No
SmallIntestine-TerminalIleum	174	ZNF582-AS1	ENSG00000267454.5	19	56393656	56399172	0.00753973	0.00877256	0.391436	18749	0.873321	No
SmallIntestine-TerminalIleum	174	ZNF583	ENSG00000198440.9	19	56404014	56436035	0.00603981	0.00540234	0.265332	18749	0.818726	No
SmallIntestine-TerminalIleum	174	ZNF667	ENSG00000198046.11	19	56439325	56477118	-0.000420622	0.00819651	0.95914	18749	0.996202	No
SmallIntestine-TerminalIleum	174	ZNF667-AS1	ENSG00000166770.10	19	56477250	56500666	0.00137164	0.00612418	0.82308	18749	0.97691	No
SmallIntestine-TerminalIleum	174	ZNF471	ENSG00000196263.7	19	56507843	56530221	-0.00402872	0.00760999	0.597301	18749	0.936386	No
SmallIntestine-TerminalIleum	174	AC005498.3	ENSG00000267421.6	19	56536156	56538575	-6.30489e-05	0.0223236	0.99775	18749	0.999846	No
SmallIntestine-TerminalIleum	174	ZFP28	ENSG00000196867.7	19	56538948	56556810	0.000756901	0.00532592	0.887176	18749	0.987463	No
SmallIntestine-TerminalIleum	174	ZNF470	ENSG00000197016.11	19	56567511	56588911	-0.00492106	0.00570494	0.389718	18749	0.873006	No
SmallIntestine-TerminalIleum	174	ZNF71	ENSG00000197951.8	19	56595264	56626481	-0.00385785	0.00510553	0.451045	18749	0.893921	No
SmallIntestine-TerminalIleum	174	SMIM17	ENSG00000268182.5	19	56643145	56655766	0.0180897	0.0149104	0.226926	18749	0.804166	No
SmallIntestine-TerminalIleum	174	ZNF835	ENSG00000127903.13	19	56661981	56671783	-0.0122991	0.0105242	0.244375	18749	0.810088	No
SmallIntestine-TerminalIleum	174	AC007228.9	ENSG00000268568.1	19	56672574	56673901	-0.0287006	0.0287361	0.319495	18749	0.847919	No
SmallIntestine-TerminalIleum	174	PEG3	ENSG00000198300.12	19	56810083	56833763	-0.0159037	0.00727307	0.0302967	18749	0.546739	No
SmallIntestine-TerminalIleum	174	ZNF264	ENSG00000083844.10	19	57191500	57222846	-0.00691002	0.0034424	0.0464876	18749	0.604435	No
SmallIntestine-TerminalIleum	174	AURKC	ENSG00000105146.12	19	57230802	57235548	0.00110823	0.0084368	0.895667	18749	0.988487	No
SmallIntestine-TerminalIleum	174	ZNF805	ENSG00000204524.6	19	57240685	57255135	-0.00513089	0.00696629	0.462543	18749	0.897155	No
SmallIntestine-TerminalIleum	174	CTC-444N24.8	ENSG00000268713.1	19	57261354	57262738	0.00557104	0.00535239	0.299597	18749	0.836771	No
SmallIntestine-TerminalIleum	174	ZNF460	ENSG00000197714.8	19	57280051	57293082	-0.0264239	0.00940536	0.00561546	18749	0.380088	No
SmallIntestine-TerminalIleum	174	CTC-444N24.11	ENSG00000268205.1	19	57304305	57308562	0.00778233	0.00500156	0.121793	18749	0.720286	No
SmallIntestine-TerminalIleum	174	ZNF543	ENSG00000178229.7	19	57320509	57330776	-0.00175423	0.00650779	0.787865	18749	0.971145	No
SmallIntestine-TerminalIleum	174	ZNF304	ENSG00000131845.14	19	57351360	57359898	0.00128097	0.00550479	0.816307	18749	0.976094	No
SmallIntestine-TerminalIleum	174	ZNF547	ENSG00000152433.14	19	57363477	57379565	0.00753223	0.00892141	0.399836	18749	0.877402	No
SmallIntestine-TerminalIleum	174	TRAPPC2B	ENSG00000256060.2	19	57363704	57365353	0.00144203	0.00615909	0.815199	18749	0.976094	No
SmallIntestine-TerminalIleum	174	ZNF548	ENSG00000188785.11	19	57389850	57402992	-0.00180246	0.00605006	0.766167	18749	0.968973	No
SmallIntestine-TerminalIleum	174	ZNF17	ENSG00000186272.12	19	57411163	57421939	-0.00978347	0.00447543	0.0303425	18749	0.546739	No
SmallIntestine-TerminalIleum	174	ZNF749	ENSG00000186230.6	19	57435329	57445485	-0.00411159	0.00714758	0.565978	18749	0.924832	No
SmallIntestine-TerminalIleum	174	VN1R1	ENSG00000178201.4	19	57454790	57457142	-0.0223388	0.0085932	0.0102535	18749	0.443206	No
SmallIntestine-TerminalIleum	174	ZNF772	ENSG00000197128.11	19	57466663	57477570	-0.00531182	0.00816858	0.516496	18749	0.911765	No
SmallIntestine-TerminalIleum	174	ZNF419	ENSG00000105136.20	19	57487711	57496097	-0.0122406	0.00504676	0.0164618	18749	0.478991	No
SmallIntestine-TerminalIleum	174	ZNF773	ENSG00000152439.12	19	57499915	57518404	-0.000756357	0.00528577	0.886406	18749	0.987463	No
SmallIntestine-TerminalIleum	174	ZNF549	ENSG00000121406.8	19	57527325	57557542	0.000483242	0.00481562	0.9202	18749	0.991018	No
SmallIntestine-TerminalIleum	174	ZNF550	ENSG00000251369.8	19	57535271	57559863	-0.014391	0.00549499	0.00971416	18749	0.443206	No
SmallIntestine-TerminalIleum	174	ZNF416	ENSG00000083817.8	19	57571566	57578098	0.00386721	0.00586723	0.510816	18749	0.911235	No
SmallIntestine-TerminalIleum	174	ZIK1	ENSG00000171649.11	19	57578456	57593777	-0.0121774	0.00648208	0.062211	18749	0.647585	No
SmallIntestine-TerminalIleum	174	ZNF530	ENSG00000183647.10	19	57599885	57612722	-0.00693304	0.00531597	0.19414	18749	0.782725	No
SmallIntestine-TerminalIleum	174	ZNF134	ENSG00000213762.11	19	57614233	57624723	-0.00191187	0.00362723	0.598901	18749	0.936544	No
SmallIntestine-TerminalIleum	174	AC003682.16	ENSG00000268392.1	19	57625032	57626950	0.00647854	0.0251109	0.796758	18749	0.974515	No
SmallIntestine-TerminalIleum	174	ZNF211	ENSG00000121417.13	19	57630395	57642779	0.00124869	0.00451974	0.782713	18749	0.971012	No
SmallIntestine-TerminalIleum	174	ZSCAN4	ENSG00000180532.10	19	57668935	57679152	0.016228	0.0230014	0.481566	18749	0.903597	No
SmallIntestine-TerminalIleum	174	ZNF551	ENSG00000204519.10	19	57681969	57717301	-0.00310104	0.00446808	0.488714	18749	0.904183	No
SmallIntestine-TerminalIleum	174	ZNF154	ENSG00000179909.15	19	57697367	57709194	-0.00618978	0.00743469	0.406402	18749	0.880648	No
SmallIntestine-TerminalIleum	174	ZNF671	ENSG00000083814.13	19	57719751	57727624	-0.00468435	0.00531253	0.379301	18749	0.871048	No
SmallIntestine-TerminalIleum	174	ZNF776	ENSG00000152443.12	19	57746796	57758159	-0.00979702	0.00409564	0.0179758	18749	0.495413	No
SmallIntestine-TerminalIleum	174	ZNF586	ENSG00000083828.15	19	57769655	57819740	0.00108778	0.00442133	0.805991	18749	0.975729	No
SmallIntestine-TerminalIleum	174	ZNF552	ENSG00000178935.5	19	57803841	57814913	-0.00247168	0.00447827	0.581809	18749	0.932336	No
SmallIntestine-TerminalIleum	174	ZNF587B	ENSG00000269343.6	19	57819940	57846238	0.00279411	0.00526073	0.596106	18749	0.936386	No
SmallIntestine-TerminalIleum	174	ZNF814	ENSG00000204514.9	19	57848731	57889074	0.00307198	0.00454589	0.500213	18749	0.907499	No
SmallIntestine-TerminalIleum	174	ZNF587	ENSG00000198466.11	19	57853776	57865112	-0.00598185	0.00526943	0.25808	18749	0.816043	No
SmallIntestine-TerminalIleum	174	ZNF417	ENSG00000173480.10	19	57900296	57916610	-0.00861388	0.00497547	0.085433	18749	0.677791	No
SmallIntestine-TerminalIleum	174	ZNF418	ENSG00000196724.12	19	57921884	57935393	-0.0119107	0.0076617	0.122126	18749	0.720651	No
SmallIntestine-TerminalIleum	174	ZNF256	ENSG00000152454.3	19	57940833	57947675	-0.00321449	0.00593022	0.588576	18749	0.935108	No
SmallIntestine-TerminalIleum	174	C19orf18	ENSG00000177025.3	19	57958437	57974534	0.0108753	0.00907895	0.232838	18749	0.807213	No
SmallIntestine-TerminalIleum	174	ZNF606	ENSG00000166704.11	19	57977053	58003349	-0.00103099	0.00367464	0.779422	18749	0.970473	No
SmallIntestine-TerminalIleum	174	ZSCAN1	ENSG00000152467.9	19	58034032	58054631	0.0206421	0.0202797	0.310358	18749	0.841721	No
SmallIntestine-TerminalIleum	174	ZNF135	ENSG00000176293.19	19	58059239	58086310	0.00353572	0.0056769	0.534332	18749	0.91596	No
SmallIntestine-TerminalIleum	174	ZSCAN18	ENSG00000121413.12	19	58083838	58118427	0.00250239	0.00494995	0.613913	18749	0.939129	No
SmallIntestine-TerminalIleum	174	ZNF329	ENSG00000181894.14	19	58126252	58155110	-0.00603983	0.00454888	0.186247	18749	0.777198	No
SmallIntestine-TerminalIleum	174	ZNF274	ENSG00000171606.17	19	58183029	58213562	-0.00242751	0.00480776	0.61435	18749	0.939129	No
SmallIntestine-TerminalIleum	174	ZNF544	ENSG00000198131.13	19	58228594	58277495	-0.00356436	0.00351435	0.312085	18749	0.841721	No
SmallIntestine-TerminalIleum	174	ZNF8	ENSG00000278129.1	19	58278951	58302805	-0.00163163	0.00405708	0.688126	18749	0.954491	No
SmallIntestine-TerminalIleum	174	ERVK3-1	ENSG00000142396.10	19	58305319	58315663	-0.00182655	0.00390298	0.640463	18749	0.943805	No
SmallIntestine-TerminalIleum	174	ZSCAN22	ENSG00000182318.5	19	58327019	58342332	0.000327727	0.00497483	0.947562	18749	0.994027	No
SmallIntestine-TerminalIleum	174	A1BG	ENSG00000121410.11	19	58345178	58353499	0.00259936	0.0061728	0.674278	18749	0.951092	No
SmallIntestine-TerminalIleum	174	ZNF497	ENSG00000174586.10	19	58355184	58362848	0.00727654	0.00646583	0.2622	18749	0.81763	No
SmallIntestine-TerminalIleum	174	ZNF837	ENSG00000152475.6	19	58367618	58381060	-0.00217411	0.00665883	0.744495	18749	0.967261	No
SmallIntestine-TerminalIleum	174	RPS5	ENSG00000083845.8	19	58386400	58394806	-0.00632799	0.0049043	0.198908	18749	0.787302	No
SmallIntestine-TerminalIleum	174	ZNF584	ENSG00000171574.17	19	58401504	58418327	-0.00729864	0.00575953	0.207011	18749	0.793227	No
SmallIntestine-TerminalIleum	174	CTD-2619J13.14	ENSG00000232098.3	19	58404238	58408484	-0.00374731	0.00603519	0.535588	18749	0.916552	No
SmallIntestine-TerminalIleum	174	CTD-2619J13.17	ENSG00000268912.1	19	58428632	58431148	-0.00372906	0.00765636	0.626922	18749	0.942421	No
SmallIntestine-TerminalIleum	174	ZNF132	ENSG00000131849.11	19	58432814	58440222	-0.0105673	0.00680044	0.122284	18749	0.720772	No
SmallIntestine-TerminalIleum	174	CTD-2619J13.19	ENSG00000269473.1	19	58440448	58445849	-0.00223907	0.0123612	0.856501	18749	0.983118	No
SmallIntestine-TerminalIleum	174	ZNF324B	ENSG00000249471.7	19	58451604	58457833	0.00778189	0.00479728	0.106844	18749	0.707536	No
SmallIntestine-TerminalIleum	174	ZNF324	ENSG00000083812.11	19	58467045	58474016	0.00546435	0.00411315	0.186002	18749	0.776691	No
SmallIntestine-TerminalIleum	174	ZNF446	ENSG00000083838.15	19	58475764	58481230	0.00384402	0.00397275	0.334783	18749	0.854026	No
SmallIntestine-TerminalIleum	174	SLC27A5	ENSG00000083807.9	19	58479512	58512065	-0.0048943	0.00562162	0.385334	18749	0.873006	No
SmallIntestine-TerminalIleum	174	ZBTB45	ENSG00000119574.12	19	58513530	58538911	0.00151467	0.00383892	0.693723	18749	0.956916	No
SmallIntestine-TerminalIleum	174	TRIM28	ENSG00000130726.11	19	58544091	58550722	0.0010842	0.00311649	0.728403	18749	0.964056	No
SmallIntestine-TerminalIleum	174	CHMP2A	ENSG00000130724.8	19	58551566	58555124	-0.000737365	0.00359019	0.837547	18749	0.979979	No
SmallIntestine-TerminalIleum	174	UBE2M	ENSG00000130725.7	19	58555712	58558960	-0.00203292	0.00325837	0.533623	18749	0.915948	No
SmallIntestine-TerminalIleum	174	MZF1	ENSG00000099326.8	19	58561932	58572577	0.00330387	0.00511	0.518898	18749	0.912461	No
SmallIntestine-TerminalIleum	174	C20orf96	ENSG00000196476.11	20	270863	290778	-0.00848666	0.00502062	0.0930089	18749	0.689764	No
SmallIntestine-TerminalIleum	174	ZCCHC3	ENSG00000247315.3	20	296968	300321	-0.00632009	0.00468549	0.179387	18749	0.773741	No
SmallIntestine-TerminalIleum	174	SOX12	ENSG00000177732.8	20	325595	330224	-0.00252546	0.00702143	0.719587	18749	0.961544	No
SmallIntestine-TerminalIleum	174	NRSN2	ENSG00000125841.12	20	346782	359660	0.000305333	0.00441374	0.944939	18749	0.993377	No
SmallIntestine-TerminalIleum	174	TRIB3	ENSG00000101255.10	20	362835	397559	-0.0136441	0.0110821	0.220157	18749	0.798398	No
SmallIntestine-TerminalIleum	174	RBCK1	ENSG00000125826.20	20	407498	430966	0.0013182	0.003827	0.730985	18749	0.964546	No
SmallIntestine-TerminalIleum	174	TBC1D20	ENSG00000125875.13	20	435480	462553	0.000494213	0.00298132	0.868558	18749	0.98507	No
SmallIntestine-TerminalIleum	174	CSNK2A1	ENSG00000101266.17	20	473591	543821	-0.00508641	0.00206101	0.0146987	18749	0.47648	No
SmallIntestine-TerminalIleum	174	TCF15	ENSG00000125878.6	20	603797	610398	-0.0182094	0.0188993	0.336828	18749	0.854026	No
SmallIntestine-TerminalIleum	174	SRXN1	ENSG00000271303.1	20	646615	653370	0.00465073	0.00972452	0.633161	18749	0.943226	No
SmallIntestine-TerminalIleum	174	SLC52A3	ENSG00000101276.14	20	760080	776015	0.0104414	0.0113661	0.35974	18749	0.86405	No
SmallIntestine-TerminalIleum	174	FAM110A	ENSG00000125898.12	20	833715	857463	0.0129359	0.00534556	0.0167031	18749	0.482536	No
SmallIntestine-TerminalIleum	174	ANGPT4	ENSG00000101280.7	20	869899	916317	-0.0155341	0.0194372	0.425426	18749	0.888843	No
SmallIntestine-TerminalIleum	174	RSPO4	ENSG00000101282.8	20	958452	1002264	-0.00857572	0.019941	0.667766	18749	0.950208	No
SmallIntestine-TerminalIleum	174	PSMF1	ENSG00000125818.17	20	1113263	1189415	-0.00159421	0.00260136	0.540901	18749	0.917521	No
SmallIntestine-TerminalIleum	174	TMEM74B	ENSG00000125895.5	20	1180561	1185415	0.00469035	0.00937552	0.617604	18749	0.93992	No
SmallIntestine-TerminalIleum	174	C20orf202	ENSG00000215595.1	20	1203454	1208274	-0.00338426	0.0117933	0.774531	18749	0.969033	No
SmallIntestine-TerminalIleum	174	SNPH	ENSG00000101298.13	20	1266316	1309328	6.82039e-05	0.00705815	0.992303	18749	0.998708	No
SmallIntestine-TerminalIleum	174	SDCBP2	ENSG00000125775.14	20	1309909	1329239	0.00244643	0.00719448	0.734294	18749	0.965834	No
SmallIntestine-TerminalIleum	174	FKBP1A	ENSG00000088832.16	20	1368978	1393172	-0.00137553	0.00316795	0.664758	18749	0.949752	No
SmallIntestine-TerminalIleum	174	NSFL1C	ENSG00000088833.17	20	1442162	1467692	-3.29231e-05	0.00262532	0.990011	18749	0.99857	No
SmallIntestine-TerminalIleum	174	SIRPB2	ENSG00000196209.12	20	1470741	1491587	-0.00226231	0.0121725	0.852807	18749	0.982492	No
SmallIntestine-TerminalIleum	174	SIRPD	ENSG00000125900.12	20	1534251	1558843	-0.00113202	0.0203508	0.955713	18749	0.996025	No
SmallIntestine-TerminalIleum	174	SIRPB1	ENSG00000101307.15	20	1563521	1620061	0.0111876	0.0145446	0.442975	18749	0.893092	No
SmallIntestine-TerminalIleum	174	SIRPG	ENSG00000089012.14	20	1629152	1657779	0.0114081	0.0116195	0.327756	18749	0.850802	No
SmallIntestine-TerminalIleum	174	SIRPA	ENSG00000198053.11	20	1894375	1940592	0.0056218	0.00506803	0.269066	18749	0.820908	No
SmallIntestine-TerminalIleum	174	STK35	ENSG00000125834.12	20	2101611	2177038	0.000447396	0.00326084	0.891052	18749	0.98805	No
SmallIntestine-TerminalIleum	174	RP11-128M1.1	ENSG00000226644.5	20	2207217	2213151	0.0173699	0.02305	0.452269	18749	0.893921	No
SmallIntestine-TerminalIleum	174	TGM3	ENSG00000125780.11	20	2296001	2341078	-0.0323114	0.0181042	0.0762966	18749	0.665868	No
SmallIntestine-TerminalIleum	174	SNRPB	ENSG00000125835.18	20	2461634	2470853	0.00334201	0.00394484	0.398223	18749	0.876119	No
SmallIntestine-TerminalIleum	174	ZNF343	ENSG00000088876.11	20	2481817	2524702	-0.0030235	0.0035091	0.390255	18749	0.873006	No
SmallIntestine-TerminalIleum	174	TMC2	ENSG00000149488.12	20	2536607	2641784	0.0187171	0.016419	0.256094	18749	0.815735	No
SmallIntestine-TerminalIleum	174	NOP56	ENSG00000101361.16	20	2652145	2658393	-0.00125494	0.0040785	0.758735	18749	0.968973	No
SmallIntestine-TerminalIleum	174	IDH3B	ENSG00000101365.20	20	2658395	2664219	-0.00115364	0.00303772	0.704644	18749	0.958864	No
SmallIntestine-TerminalIleum	174	EBF4	ENSG00000088881.20	20	2692878	2760108	0.00941098	0.00681695	0.169451	18749	0.765244	No
SmallIntestine-TerminalIleum	174	CPXM1	ENSG00000088882.7	20	2794069	2800637	0.0232801	0.0208229	0.265331	18749	0.818726	No
SmallIntestine-TerminalIleum	174	PCED1A	ENSG00000132635.16	20	2835314	2841190	0.00423564	0.00444516	0.342171	18749	0.857097	No
SmallIntestine-TerminalIleum	174	VPS16	ENSG00000215305.9	20	2840703	2866732	0.00471129	0.00289101	0.105249	18749	0.707536	No
SmallIntestine-TerminalIleum	174	PTPRA	ENSG00000132670.20	20	2873420	3039076	-0.00397422	0.00266709	0.138271	18749	0.740057	No
SmallIntestine-TerminalIleum	174	GNRH2	ENSG00000125787.11	20	3043622	3045747	0.0250847	0.0195945	0.202427	18749	0.789082	No
SmallIntestine-TerminalIleum	174	MRPS26	ENSG00000125901.5	20	3045945	3048254	-0.00262101	0.00385612	0.497728	18749	0.90692	No
SmallIntestine-TerminalIleum	174	OXT	ENSG00000101405.3	20	3071620	3072517	0.00074282	0.0167095	0.9646	18749	0.996884	No
SmallIntestine-TerminalIleum	174	UBOX5	ENSG00000185019.16	20	3107573	3160196	0.00335761	0.00384436	0.383829	18749	0.87273	No
SmallIntestine-TerminalIleum	174	FASTKD5	ENSG00000215251.3	20	3146519	3149260	0.00408691	0.00422854	0.335327	18749	0.854026	No
SmallIntestine-TerminalIleum	174	LZTS3	ENSG00000088899.14	20	3162617	3173592	-0.00328339	0.00696403	0.637975	18749	0.943296	No
SmallIntestine-TerminalIleum	174	DDRGK1	ENSG00000198171.12	20	3190350	3204685	-0.00627068	0.00404575	0.123236	18749	0.721463	No
SmallIntestine-TerminalIleum	174	ITPA	ENSG00000125877.12	20	3208868	3223870	0.000873576	0.00343659	0.799686	18749	0.974973	No
SmallIntestine-TerminalIleum	174	SLC4A11	ENSG00000088836.12	20	3227417	3239190	-0.0101474	0.01144	0.376476	18749	0.870236	No
SmallIntestine-TerminalIleum	174	RP4-794I6.4	ENSG00000277287.1	20	3239705	3245382	0.00521635	0.0172893	0.763285	18749	0.968973	No
SmallIntestine-TerminalIleum	174	C20orf194	ENSG00000088854.12	20	3249305	3407625	0.00464049	0.00409571	0.258994	18749	0.816043	No
SmallIntestine-TerminalIleum	174	ATRN	ENSG00000088812.17	20	3471040	3651122	4.35261e-05	0.00511502	0.993222	18749	0.998976	No
SmallIntestine-TerminalIleum	174	ADAM33	ENSG00000149451.17	20	3667965	3682246	0.0257582	0.00913668	0.00545587	18749	0.375697	No
SmallIntestine-TerminalIleum	174	SIGLEC1	ENSG00000088827.12	20	3686970	3707128	-0.00568939	0.0105864	0.591759	18749	0.935913	No
SmallIntestine-TerminalIleum	174	HSPA12B	ENSG00000132622.10	20	3732667	3753111	0.00775378	0.00733489	0.292139	18749	0.832545	No
SmallIntestine-TerminalIleum	174	C20orf27	ENSG00000101220.17	20	3753508	3768387	0.000736336	0.0061181	0.904362	18749	0.989333	No
SmallIntestine-TerminalIleum	174	SPEF1	ENSG00000101222.12	20	3777504	3781448	0.0235839	0.0214796	0.273954	18749	0.823996	No
SmallIntestine-TerminalIleum	174	CENPB	ENSG00000125817.7	20	3783851	3786690	0.000169076	0.00369204	0.963534	18749	0.996738	No
SmallIntestine-TerminalIleum	174	CDC25B	ENSG00000101224.17	20	3786772	3806121	-0.00390955	0.00518689	0.452173	18749	0.893921	No
SmallIntestine-TerminalIleum	174	LINC01730	ENSG00000275491.1	20	3808357	3812434	-0.0116979	0.0230416	0.612408	18749	0.938971	No
SmallIntestine-TerminalIleum	174	AP5S1	ENSG00000125843.10	20	3820524	3828837	-0.00103287	0.00483974	0.83129	18749	0.97894	No
SmallIntestine-TerminalIleum	174	MAVS	ENSG00000088888.17	20	3846799	3876123	-0.00652508	0.00348435	0.0630328	18749	0.647585	No
SmallIntestine-TerminalIleum	174	PANK2	ENSG00000125779.21	20	3888869	3926958	-0.00402065	0.00249706	0.109439	18749	0.708741	No
SmallIntestine-TerminalIleum	174	RNF24	ENSG00000101236.16	20	3927309	4015582	-0.00705752	0.00456385	0.124088	18749	0.721493	No
SmallIntestine-TerminalIleum	174	SMOX	ENSG00000088826.17	20	4120980	4187747	-0.00392046	0.00818335	0.632572	18749	0.943226	No
SmallIntestine-TerminalIleum	174	ADRA1D	ENSG00000171873.7	20	4220631	4249074	-0.0417755	0.0206684	0.0450113	18749	0.601095	No
SmallIntestine-TerminalIleum	174	PRNP	ENSG00000171867.16	20	4686236	4701590	-0.0109363	0.00460893	0.0189026	18749	0.497972	No
SmallIntestine-TerminalIleum	174	PRND	ENSG00000171864.4	20	4721910	4728460	0.0457208	0.0324047	0.160309	18749	0.759247	No
SmallIntestine-TerminalIleum	174	RASSF2	ENSG00000101265.15	20	4780023	4823645	0.0115076	0.00671173	0.0884667	18749	0.678401	No
SmallIntestine-TerminalIleum	174	SLC23A2	ENSG00000089057.14	20	4852356	5010293	-0.000824255	0.00503295	0.870128	18749	0.98507	No
SmallIntestine-TerminalIleum	174	RP5-1116H23.5	ENSG00000276768.1	20	5049857	5050321	0.0336782	0.0234588	0.153162	18749	0.753954	No
SmallIntestine-TerminalIleum	174	RP5-1116H23.4	ENSG00000278816.1	20	5061037	5061340	-0.00131128	0.0210141	0.950326	18749	0.994678	No
SmallIntestine-TerminalIleum	174	RP5-1116H23.3	ENSG00000277425.1	20	5066082	5068154	0.00302129	0.017522	0.86333	18749	0.984836	No
SmallIntestine-TerminalIleum	174	TMEM230	ENSG00000089063.14	20	5068232	5113103	0.000698563	0.00381647	0.855011	18749	0.982717	No
SmallIntestine-TerminalIleum	174	PCNA	ENSG00000132646.10	20	5114953	5126626	0.0013389	0.00509434	0.793045	18749	0.972771	No
SmallIntestine-TerminalIleum	174	CDS2	ENSG00000101290.13	20	5126786	5197887	-0.00191457	0.00346029	0.580872	18749	0.931902	No
SmallIntestine-TerminalIleum	174	LINC00658	ENSG00000226995.7	20	5426895	5471094	-0.00691573	0.0247291	0.780119	18749	0.970646	No
SmallIntestine-TerminalIleum	174	RP5-828H9.1	ENSG00000230563.2	20	5471207	5475182	0.0357185	0.0337962	0.292244	18749	0.832545	No
SmallIntestine-TerminalIleum	174	LINC00654	ENSG00000205181.5	20	5496067	5504613	0.00156307	0.00956463	0.870404	18749	0.985245	No
SmallIntestine-TerminalIleum	174	GPCPD1	ENSG00000125772.12	20	5544404	5611026	0.0076527	0.00697776	0.274495	18749	0.824017	No
SmallIntestine-TerminalIleum	174	C20orf196	ENSG00000171984.14	20	5750393	5863912	-0.00460075	0.00512884	0.371118	18749	0.867775	No
SmallIntestine-TerminalIleum	174	CHGB	ENSG00000089199.9	20	5911430	5925361	-0.0259462	0.014338	0.0723317	18749	0.661703	No
SmallIntestine-TerminalIleum	174	TRMT6	ENSG00000089195.14	20	5937235	5950558	0.000984751	0.00482898	0.838685	18749	0.980038	No
SmallIntestine-TerminalIleum	174	MCM8	ENSG00000125885.13	20	5950652	5998977	-0.00735363	0.00669216	0.273575	18749	0.823958	No
SmallIntestine-TerminalIleum	174	RP5-967N21.11	ENSG00000275632.1	20	6000418	6000941	-0.0210123	0.00902536	0.0212229	18749	0.51343	No
SmallIntestine-TerminalIleum	174	CRLS1	ENSG00000088766.11	20	6006090	6040053	-0.00466602	0.00429306	0.278813	18749	0.826566	No
SmallIntestine-TerminalIleum	174	RP5-1056H1.2	ENSG00000278192.1	20	6065966	6067897	-0.024519	0.0140673	0.0833602	18749	0.677791	No
SmallIntestine-TerminalIleum	174	FERMT1	ENSG00000101311.15	20	6074845	6123544	-0.0256683	0.00878552	0.00401319	18749	0.341661	No
SmallIntestine-TerminalIleum	174	BMP2	ENSG00000125845.6	20	6767664	6780280	0.00338099	0.00934576	0.718029	18749	0.961544	No
SmallIntestine-TerminalIleum	174	HAO1	ENSG00000101323.4	20	7882981	7940474	-0.0559054	0.0334218	0.096439	18749	0.699085	No
SmallIntestine-TerminalIleum	174	TMX4	ENSG00000125827.8	20	7977348	8019829	-0.00508306	0.00398988	0.204613	18749	0.790927	No
SmallIntestine-TerminalIleum	174	PLCB1	ENSG00000182621.17	20	8077251	8968360	-0.00194932	0.00593282	0.742936	18749	0.966988	No
SmallIntestine-TerminalIleum	174	PLCB4	ENSG00000101333.16	20	9068763	9481242	0.00431922	0.00647856	0.505979	18749	0.909113	No
SmallIntestine-TerminalIleum	174	LAMP5	ENSG00000125869.9	20	9514358	9530524	0.00678224	0.0147766	0.6469	18749	0.944983	No
SmallIntestine-TerminalIleum	174	RP5-839B4.8	ENSG00000243961.2	20	9986088	10007116	-0.0278253	0.0348503	0.425871	18749	0.888843	No
SmallIntestine-TerminalIleum	174	ANKEF1	ENSG00000132623.15	20	10035041	10058303	-0.0137019	0.00773862	0.0786334	18749	0.67044	No
SmallIntestine-TerminalIleum	174	SNAP25	ENSG00000132639.12	20	10218830	10307418	-0.00053555	0.0123084	0.965351	18749	0.996884	No
SmallIntestine-TerminalIleum	174	MKKS	ENSG00000125863.18	20	10401009	10434222	-0.0065435	0.00412732	0.114951	18749	0.714168	No
SmallIntestine-TerminalIleum	174	SLX4IP	ENSG00000149346.14	20	10435303	10636829	0.00482589	0.00537255	0.370472	18749	0.867544	No
SmallIntestine-TerminalIleum	174	JAG1	ENSG00000101384.11	20	10637684	10674107	-0.00236457	0.00526794	0.654172	18749	0.945428	No
SmallIntestine-TerminalIleum	174	LINC01752	ENSG00000224961.1	20	10753090	10753966	0.0141623	0.0236872	0.550805	18749	0.920311	No
SmallIntestine-TerminalIleum	174	RP11-103J8.2	ENSG00000270777.1	20	11001304	11001763	-0.00337369	0.0240642	0.888691	18749	0.987487	No
SmallIntestine-TerminalIleum	174	BTBD3	ENSG00000132640.14	20	11890723	11926609	-0.00223215	0.00463954	0.631127	18749	0.943226	No
SmallIntestine-TerminalIleum	174	SPTLC3	ENSG00000172296.12	20	13008979	13169103	0.00647412	0.00683498	0.345038	18749	0.858771	No
SmallIntestine-TerminalIleum	174	ISM1	ENSG00000101230.5	20	13221771	13300651	-0.00556315	0.0165436	0.73713	18749	0.966123	No
SmallIntestine-TerminalIleum	174	RP4-585I14.3	ENSG00000278153.1	20	13368291	13368703	0.00447377	0.0251966	0.859309	18749	0.983653	No
SmallIntestine-TerminalIleum	174	TASP1	ENSG00000089123.15	20	13389392	13638940	0.000326007	0.00404346	0.935846	18749	0.992545	No
SmallIntestine-TerminalIleum	174	ESF1	ENSG00000089048.14	20	13714322	13784886	-0.00778232	0.00388509	0.0469416	18749	0.606553	No
SmallIntestine-TerminalIleum	174	NDUFAF5	ENSG00000101247.17	20	13784950	13821582	0.00313912	0.00503946	0.534279	18749	0.91596	No
SmallIntestine-TerminalIleum	174	MACROD2	ENSG00000172264.16	20	13995369	16053197	0.000745533	0.00953126	0.937756	18749	0.992545	No
SmallIntestine-TerminalIleum	174	FLRT3	ENSG00000125848.9	20	14322988	14337616	-0.00765504	0.0119645	0.523257	18749	0.913041	No
SmallIntestine-TerminalIleum	174	KIF16B	ENSG00000089177.18	20	16272104	16573434	-0.00541891	0.00378365	0.154143	18749	0.755365	No
SmallIntestine-TerminalIleum	174	RP4-777L9.2	ENSG00000273998.1	20	16576068	16579615	-0.0251745	0.028654	0.381021	18749	0.871611	No
SmallIntestine-TerminalIleum	174	SNRPB2	ENSG00000125870.10	20	16729961	16742563	0.00273107	0.00336029	0.417633	18749	0.885989	No
SmallIntestine-TerminalIleum	174	PCSK2	ENSG00000125851.9	20	17226107	17484578	-0.00067363	0.0144274	0.962821	18749	0.996738	No
SmallIntestine-TerminalIleum	174	BFSP1	ENSG00000125864.13	20	17493905	17569220	0.0132918	0.00881003	0.133449	18749	0.734312	No
SmallIntestine-TerminalIleum	174	DSTN	ENSG00000125868.15	20	17569863	17609919	0.00139596	0.00483044	0.77298	18749	0.968994	No
SmallIntestine-TerminalIleum	174	RRBP1	ENSG00000125844.15	20	17613678	17682295	-0.0013096	0.00426529	0.759236	18749	0.968973	No
SmallIntestine-TerminalIleum	174	SNX5	ENSG00000089006.16	20	17941597	17968912	-0.00102323	0.00305014	0.737734	18749	0.966123	No
SmallIntestine-TerminalIleum	174	MGME1	ENSG00000125871.13	20	17968981	17991122	-0.00304904	0.00513085	0.553224	18749	0.920379	No
SmallIntestine-TerminalIleum	174	OVOL2	ENSG00000125850.10	20	17996561	18059188	0.0115048	0.0143793	0.424903	18749	0.888449	No
SmallIntestine-TerminalIleum	174	PET117	ENSG00000232838.3	20	18137873	18143169	-0.00255192	0.00523037	0.626321	18749	0.942145	No
SmallIntestine-TerminalIleum	174	KAT14	ENSG00000149474.13	20	18138118	18188387	0.000425	0.00378215	0.910678	18749	0.989694	No
SmallIntestine-TerminalIleum	174	ZNF133	ENSG00000125846.15	20	18288283	18316996	-0.0029567	0.00381411	0.439426	18749	0.891937	No
SmallIntestine-TerminalIleum	174	DZANK1	ENSG00000089091.16	20	18383367	18467126	0.00577568	0.0047259	0.223548	18749	0.800776	No
SmallIntestine-TerminalIleum	174	POLR3F	ENSG00000132664.11	20	18467282	18484643	-0.00259068	0.00355112	0.466796	18749	0.898169	No
SmallIntestine-TerminalIleum	174	RBBP9	ENSG00000089050.15	20	18486540	18497243	-0.00092812	0.00476976	0.845978	18749	0.981029	No
SmallIntestine-TerminalIleum	174	SEC23B	ENSG00000101310.14	20	18507493	18561415	0.0022155	0.00347838	0.525126	18749	0.913496	No
SmallIntestine-TerminalIleum	174	LINC00493	ENSG00000232388.4	20	18567347	18569563	-0.00326349	0.00402348	0.41857	18749	0.886427	No
SmallIntestine-TerminalIleum	174	DTD1	ENSG00000125821.11	20	18587893	18763917	-0.00036055	0.00475034	0.939599	18749	0.992545	No
SmallIntestine-TerminalIleum	174	LINC00652	ENSG00000179935.9	20	18786065	18794335	0.0147918	0.011523	0.20121	18749	0.788261	No
SmallIntestine-TerminalIleum	174	RP5-1068E13.7	ENSG00000273148.1	20	18794529	18796067	0.00181482	0.00806768	0.822321	18749	0.97691	No
SmallIntestine-TerminalIleum	174	SLC24A3	ENSG00000185052.11	20	19212646	19722937	-0.00195896	0.0070341	0.781011	18749	0.970775	No
SmallIntestine-TerminalIleum	174	RP1-122P22.4	ENSG00000268628.2	20	19756390	19758037	-0.0273521	0.0178181	0.126844	18749	0.724804	No
SmallIntestine-TerminalIleum	174	RP1-122P22.2	ENSG00000233895.1	20	19758148	19809675	-0.0324167	0.0121587	0.00850321	18749	0.430883	No
SmallIntestine-TerminalIleum	174	RP5-999L4.2	ENSG00000275142.1	20	19871891	19872284	0.0158486	0.0215644	0.463507	18749	0.897155	No
SmallIntestine-TerminalIleum	174	RIN2	ENSG00000132669.12	20	19886521	20002457	-0.0048786	0.0045609	0.28647	18749	0.831421	No
SmallIntestine-TerminalIleum	174	NAA20	ENSG00000173418.11	20	20017116	20033655	0.000362543	0.00286435	0.899448	18749	0.988487	No
SmallIntestine-TerminalIleum	174	CRNKL1	ENSG00000101343.14	20	20034368	20056046	-0.00238879	0.00296669	0.421959	18749	0.887346	No
SmallIntestine-TerminalIleum	174	INSM1	ENSG00000173404.4	20	20368121	20370949	-0.0257622	0.013859	0.0649775	18749	0.650371	No
SmallIntestine-TerminalIleum	174	RALGAPA2	ENSG00000188559.13	20	20389552	20712488	-0.00618392	0.00423057	0.145882	18749	0.749819	No
SmallIntestine-TerminalIleum	174	KIZ	ENSG00000088970.15	20	21125983	21246622	-0.00707961	0.00479096	0.141556	18749	0.745458	No
SmallIntestine-TerminalIleum	174	XRN2	ENSG00000088930.7	20	21326279	21389827	0.00101602	0.00297787	0.73343	18749	0.965192	No
SmallIntestine-TerminalIleum	174	RP5-984P4.6	ENSG00000278041.1	20	21499261	21502934	-0.019759	0.0159894	0.218455	18749	0.798249	No
SmallIntestine-TerminalIleum	174	NKX2-2	ENSG00000125820.5	20	21511010	21514026	0.0029261	0.01687	0.862529	18749	0.984689	No
SmallIntestine-TerminalIleum	174	LINC01727	ENSG00000279082.3	20	21569976	21619674	-0.0162603	0.0233533	0.487321	18749	0.903826	No
SmallIntestine-TerminalIleum	174	LINC00261	ENSG00000259974.2	20	22547671	22578642	0.0357179	0.016981	0.0370774	18749	0.577783	No
SmallIntestine-TerminalIleum	174	FOXA2	ENSG00000125798.14	20	22581005	22585455	0.0112633	0.0148068	0.448024	18749	0.893921	No
SmallIntestine-TerminalIleum	174	THBD	ENSG00000178726.6	20	23045633	23049741	0.0123611	0.0100826	0.222102	18749	0.7992	No
SmallIntestine-TerminalIleum	174	CD93	ENSG00000125810.9	20	23079349	23086340	0.00550878	0.00594199	0.355348	18749	0.863485	No
SmallIntestine-TerminalIleum	174	RP4-737E23.2	ENSG00000230387.2	20	23187961	23190307	0.00974327	0.0258288	0.706532	18749	0.959314	No
SmallIntestine-TerminalIleum	174	NXT1	ENSG00000132661.3	20	23350736	23354777	0.00517946	0.00559331	0.355909	18749	0.863718	No
SmallIntestine-TerminalIleum	174	LINC01431	ENSG00000232645.5	20	23356594	23358116	0.0119263	0.0132537	0.369623	18749	0.867473	No
SmallIntestine-TerminalIleum	174	GZF1	ENSG00000125812.15	20	23362182	23373063	0.00434815	0.00379147	0.253257	18749	0.814266	No
SmallIntestine-TerminalIleum	174	NAPB	ENSG00000125814.17	20	23374519	23421519	-0.0051766	0.00415965	0.215239	18749	0.796747	No
SmallIntestine-TerminalIleum	174	CST3	ENSG00000101439.8	20	23626706	23638473	-0.0116508	0.00604302	0.0557231	18749	0.631151	No
SmallIntestine-TerminalIleum	174	RP11-218C14.8	ENSG00000270001.1	20	23631826	23632316	0.00906693	0.0114326	0.428968	18749	0.889648	No
SmallIntestine-TerminalIleum	174	CST2	ENSG00000170369.3	20	23823769	23826731	0.0385403	0.0321877	0.23303	18749	0.807213	No
SmallIntestine-TerminalIleum	174	SYNDIG1	ENSG00000101463.5	20	24469199	24666616	0.00898469	0.010663	0.400772	18749	0.877402	No
SmallIntestine-TerminalIleum	174	RP4-568C11.4	ENSG00000274173.1	20	24931840	24932983	-0.00743089	0.0150785	0.622856	18749	0.940643	No
SmallIntestine-TerminalIleum	174	CST7	ENSG00000077984.5	20	24949230	24959928	0.0187388	0.0111747	0.0956189	18749	0.698521	No
SmallIntestine-TerminalIleum	174	APMAP	ENSG00000101474.11	20	24962925	24992979	-0.00284317	0.00273244	0.29975	18749	0.836771	No
SmallIntestine-TerminalIleum	174	ACSS1	ENSG00000154930.14	20	25006230	25058980	0.00399628	0.00426409	0.350145	18749	0.860556	No
SmallIntestine-TerminalIleum	174	ENTPD6	ENSG00000197586.12	20	25195693	25226447	-0.00700139	0.00446544	0.118983	18749	0.718277	No
SmallIntestine-TerminalIleum	174	RP5-965G21.3	ENSG00000277938.1	20	25229150	25231933	0.000247975	0.0103142	0.980851	18749	0.997427	No
SmallIntestine-TerminalIleum	174	RP5-965G21.4	ENSG00000274414.1	20	25239007	25245229	0.00906214	0.0134003	0.499901	18749	0.907499	No
SmallIntestine-TerminalIleum	174	PYGB	ENSG00000100994.11	20	25248069	25298014	-0.00666027	0.00557304	0.233914	18749	0.807213	No
SmallIntestine-TerminalIleum	174	ABHD12	ENSG00000100997.18	20	25294743	25390983	-0.00019997	0.00409186	0.961087	18749	0.996429	No
SmallIntestine-TerminalIleum	174	GINS1	ENSG00000101003.9	20	25407727	25452628	-0.00625551	0.00896511	0.486392	18749	0.903826	No
SmallIntestine-TerminalIleum	174	NINL	ENSG00000101004.14	20	25452705	25585517	0.00109986	0.00605979	0.856216	18749	0.983026	No
SmallIntestine-TerminalIleum	174	NANP	ENSG00000170191.4	20	25612935	25624156	-0.00569978	0.00540278	0.293112	18749	0.83304	No
SmallIntestine-TerminalIleum	174	ZNF337	ENSG00000130684.13	20	25685567	25696841	-0.000364146	0.00612849	0.952697	18749	0.995322	No
SmallIntestine-TerminalIleum	174	FAM182B	ENSG00000175170.14	20	25763466	25868225	0.0149761	0.015288	0.328841	18749	0.850804	No
SmallIntestine-TerminalIleum	174	RP4-760C5.3	ENSG00000231081.1	20	26008791	26010531	0.00548129	0.0196709	0.780892	18749	0.970775	No
SmallIntestine-TerminalIleum	174	LINC01597	ENSG00000205611.4	20	30278906	30288479	0.0494115	0.0220538	0.0265085	18749	0.534767	No
SmallIntestine-TerminalIleum	174	DEFB124	ENSG00000180383.3	20	31465506	31473038	0.00299101	0.0127687	0.815109	18749	0.976094	No
SmallIntestine-TerminalIleum	174	REM1	ENSG00000088320.3	20	31475293	31484905	0.0192436	0.00846211	0.0243605	18749	0.526698	No
SmallIntestine-TerminalIleum	174	LINC00028	ENSG00000233354.1	20	31485778	31487574	2.61503e-05	0.0224044	0.99907	18749	0.999909	No
SmallIntestine-TerminalIleum	174	HM13	ENSG00000101294.16	20	31514428	31577923	-0.00280348	0.00332496	0.400462	18749	0.877402	No
SmallIntestine-TerminalIleum	174	ID1	ENSG00000125968.8	20	31605283	31606515	0.0240301	0.0114399	0.0373316	18749	0.577783	No
SmallIntestine-TerminalIleum	174	COX4I2	ENSG00000131055.4	20	31637888	31645006	0.0157769	0.00861118	0.0688875	18749	0.656306	No
SmallIntestine-TerminalIleum	174	BCL2L1	ENSG00000171552.12	20	31664452	31723989	-0.00143583	0.00438769	0.743936	18749	0.967026	No
SmallIntestine-TerminalIleum	174	TPX2	ENSG00000088325.15	20	31739271	31801805	-0.00248421	0.0114066	0.827888	18749	0.978416	No
SmallIntestine-TerminalIleum	174	MYLK2	ENSG00000101306.10	20	31819308	31834689	-0.00321224	0.0262919	0.902921	18749	0.989125	No
SmallIntestine-TerminalIleum	174	FOXS1	ENSG00000179772.7	20	31844301	31845619	0.00272392	0.0134253	0.839489	18749	0.980038	No
SmallIntestine-TerminalIleum	174	DUSP15	ENSG00000149599.15	20	31847637	31870701	0.00397404	0.0102817	0.699655	18749	0.957279	No
SmallIntestine-TerminalIleum	174	TTLL9	ENSG00000131044.16	20	31870748	31944341	0.0132576	0.011148	0.236202	18749	0.807269	No
SmallIntestine-TerminalIleum	174	PDRG1	ENSG00000088356.5	20	31944964	31952092	-0.00598811	0.00389982	0.126744	18749	0.724804	No
SmallIntestine-TerminalIleum	174	CCM2L	ENSG00000101331.15	20	32010450	32032180	0.0110628	0.0064078	0.0862964	18749	0.677791	No
SmallIntestine-TerminalIleum	174	HCK	ENSG00000101336.13	20	32052188	32101856	0.0190104	0.00865991	0.0296649	18749	0.545339	No
SmallIntestine-TerminalIleum	174	TM9SF4	ENSG00000101337.15	20	32109506	32167258	-0.00319692	0.00267622	0.234119	18749	0.807213	No
SmallIntestine-TerminalIleum	174	PLAGL2	ENSG00000126003.6	20	32192503	32207791	0.00620085	0.00548049	0.259651	18749	0.816859	No
SmallIntestine-TerminalIleum	174	POFUT1	ENSG00000101346.13	20	32207880	32238667	-0.00149724	0.00466356	0.748612	18749	0.967921	No
SmallIntestine-TerminalIleum	174	KIF3B	ENSG00000101350.7	20	32277664	32335011	-0.00492684	0.00468721	0.294869	18749	0.833734	No
SmallIntestine-TerminalIleum	174	RP11-358N2.2	ENSG00000277692.1	20	32355053	32355734	0.0149036	0.0124479	0.233062	18749	0.807213	No
SmallIntestine-TerminalIleum	174	ASXL1	ENSG00000171456.16	20	32358344	32439319	3.7116e-05	0.00383853	0.992298	18749	0.998708	No
SmallIntestine-TerminalIleum	174	NOL4L	ENSG00000197183.14	20	32443059	32585074	0.000844824	0.00476402	0.859482	18749	0.983653	No
SmallIntestine-TerminalIleum	174	C20orf203	ENSG00000198547.8	20	32631652	32673941	-0.00180004	0.0135564	0.894541	18749	0.988487	No
SmallIntestine-TerminalIleum	174	COMMD7	ENSG00000149600.11	20	32702691	32743997	0.00431892	0.00362725	0.235632	18749	0.807269	No
SmallIntestine-TerminalIleum	174	DNMT3B	ENSG00000088305.18	20	32762385	32809356	0.013012	0.0068759	0.0603379	18749	0.640513	No
SmallIntestine-TerminalIleum	174	MAPRE1	ENSG00000101367.8	20	32819893	32850405	-0.000408734	0.00358554	0.909392	18749	0.989694	No
SmallIntestine-TerminalIleum	174	RP5-1085F17.3	ENSG00000260257.2	20	32856621	32858751	0.0149984	0.00672554	0.0272083	18749	0.537101	No
SmallIntestine-TerminalIleum	174	EFCAB8	ENSG00000215529.12	20	32858923	32961609	0.00446956	0.0149169	0.764868	18749	0.968973	No
SmallIntestine-TerminalIleum	174	BPIFB2	ENSG00000078898.6	20	33007600	33023709	-0.0309613	0.0408591	0.449769	18749	0.893921	No
SmallIntestine-TerminalIleum	174	BPIFA2	ENSG00000131050.10	20	33161768	33181412	0.0140645	0.0284927	0.622289	18749	0.940229	No
SmallIntestine-TerminalIleum	174	CDK5RAP1	ENSG00000101391.20	20	33358839	33401561	-0.00146125	0.0025701	0.570496	18749	0.926891	No
SmallIntestine-TerminalIleum	174	SNTA1	ENSG00000101400.5	20	33407955	33443892	0.00659689	0.00566175	0.245776	18749	0.810474	No
SmallIntestine-TerminalIleum	174	CBFA2T2	ENSG00000078699.21	20	33490075	33650036	0.00643346	0.00351705	0.0693259	18749	0.656306	No
SmallIntestine-TerminalIleum	174	RP1-63M2.7	ENSG00000275223.1	20	33655701	33656423	0.00731475	0.0166644	0.661324	18749	0.949033	No
SmallIntestine-TerminalIleum	174	NECAB3	ENSG00000125967.16	20	33657087	33674463	0.0100507	0.00463609	0.0317198	18749	0.555939	No
SmallIntestine-TerminalIleum	174	ACTL10	ENSG00000182584.4	20	33666498	33668525	0.0131424	0.00869591	0.13278	18749	0.733014	No
SmallIntestine-TerminalIleum	174	E2F1	ENSG00000101412.12	20	33675683	33686404	0.0101412	0.0097818	0.301502	18749	0.83833	No
SmallIntestine-TerminalIleum	174	PXMP4	ENSG00000101417.11	20	33702754	33720319	-0.000566987	0.00424122	0.893829	18749	0.988487	No
SmallIntestine-TerminalIleum	174	ZNF341	ENSG00000131061.13	20	33731657	33792269	0.00506293	0.00589823	0.392033	18749	0.873321	No
SmallIntestine-TerminalIleum	174	CHMP4B	ENSG00000101421.3	20	33811304	33854366	-0.00221747	0.00352296	0.53001	18749	0.913539	No
SmallIntestine-TerminalIleum	174	RALY-AS1	ENSG00000228265.5	20	33983052	33994357	0.00811651	0.00941723	0.390112	18749	0.873006	No
SmallIntestine-TerminalIleum	174	RP5-1125A11.7	ENSG00000276073.1	20	33985617	33988989	-0.011515	0.00991807	0.247458	18749	0.811788	No
SmallIntestine-TerminalIleum	174	RP5-1125A11.6	ENSG00000275784.1	20	33989480	33991818	-0.00121538	0.0157909	0.938751	18749	0.992545	No
SmallIntestine-TerminalIleum	174	RALY	ENSG00000125970.11	20	33993646	34108308	-0.0011907	0.00328508	0.717515	18749	0.961544	No
SmallIntestine-TerminalIleum	174	EIF2S2	ENSG00000125977.6	20	34088298	34112332	-0.00468034	0.00316471	0.141233	18749	0.745458	No
SmallIntestine-TerminalIleum	174	ASIP	ENSG00000101440.9	20	34194569	34269344	-0.0158375	0.0209638	0.451138	18749	0.893921	No
SmallIntestine-TerminalIleum	174	AHCY	ENSG00000101444.12	20	34280268	34311802	-0.0029413	0.00412309	0.476709	18749	0.901044	No
SmallIntestine-TerminalIleum	174	ITCH	ENSG00000078747.14	20	34363235	34511393	-0.0037303	0.00258235	0.150646	18749	0.751212	No
SmallIntestine-TerminalIleum	174	DYNLRB1	ENSG00000125971.16	20	34516409	34540958	0.00116221	0.0035637	0.744778	18749	0.967554	No
SmallIntestine-TerminalIleum	174	MAP1LC3A	ENSG00000101460.12	20	34546854	34560345	0.0045022	0.00582424	0.440717	18749	0.892431	No
SmallIntestine-TerminalIleum	174	PIGU	ENSG00000101464.10	20	34560542	34677085	-0.00524016	0.00340734	0.126152	18749	0.724403	No
SmallIntestine-TerminalIleum	174	NCOA6	ENSG00000198646.13	20	34689097	34825649	-0.00447528	0.00292479	0.128065	18749	0.725815	No
SmallIntestine-TerminalIleum	174	TP53INP2	ENSG00000078804.12	20	34704290	34713439	0.0106208	0.00834052	0.20482	18749	0.790927	No
SmallIntestine-TerminalIleum	174	GGT7	ENSG00000131067.16	20	34844720	34872860	-0.000967266	0.00427393	0.821259	18749	0.97691	No
SmallIntestine-TerminalIleum	174	ACSS2	ENSG00000131069.19	20	34872146	34927962	-0.011142	0.0060115	0.0657564	18749	0.650371	No
SmallIntestine-TerminalIleum	174	GSS	ENSG00000100983.9	20	34928430	34955817	0.00304199	0.00365476	0.406526	18749	0.880648	No
SmallIntestine-TerminalIleum	174	MYH7B	ENSG00000078814.15	20	34975403	35002403	-0.00509276	0.00786156	0.518088	18749	0.912162	No
SmallIntestine-TerminalIleum	174	TRPC4AP	ENSG00000100991.11	20	35002438	35092871	0.00348885	0.0027668	0.209251	18749	0.793227	No
SmallIntestine-TerminalIleum	174	EDEM2	ENSG00000088298.12	20	35115357	35147364	0.00154267	0.00288421	0.593523	18749	0.936056	No
SmallIntestine-TerminalIleum	174	PROCR	ENSG00000101000.5	20	35172073	35216240	0.00115323	0.0071291	0.871706	18749	0.985299	No
SmallIntestine-TerminalIleum	174	MMP24-AS1	ENSG00000126005.16	20	35201745	35278131	-0.000399169	0.00442966	0.928316	18749	0.992024	No
SmallIntestine-TerminalIleum	174	MMP24	ENSG00000125966.9	20	35226654	35276360	-0.000743878	0.00955152	0.938025	18749	0.992545	No
SmallIntestine-TerminalIleum	174	EIF6	ENSG00000242372.6	20	35278907	35284985	0.00217143	0.00379329	0.56787	18749	0.925855	No
SmallIntestine-TerminalIleum	174	UQCC1	ENSG00000101019.21	20	35302566	35412141	-0.00362507	0.00313096	0.248757	18749	0.812488	No
SmallIntestine-TerminalIleum	174	GDF5	ENSG00000125965.8	20	35433347	35454746	-0.0050313	0.0227424	0.82521	18749	0.977624	No
SmallIntestine-TerminalIleum	174	CEP250	ENSG00000126001.15	20	35455164	35519280	-0.00200388	0.0040573	0.622094	18749	0.940229	No
SmallIntestine-TerminalIleum	174	ERGIC3	ENSG00000125991.19	20	35542021	35557634	-0.00218826	0.00348149	0.530592	18749	0.913544	No
SmallIntestine-TerminalIleum	174	SPAG4	ENSG00000061656.9	20	35615892	35621049	-0.00374082	0.0100602	0.710528	18749	0.959438	No
SmallIntestine-TerminalIleum	174	CPNE1	ENSG00000214078.12	20	35626031	35664759	0.00112775	0.00535812	0.833579	18749	0.97894	No
SmallIntestine-TerminalIleum	174	RBM12	ENSG00000244462.7	20	35648925	35655201	0.0078563	0.00380968	0.0408916	18749	0.588551	No
SmallIntestine-TerminalIleum	174	NFS1	ENSG00000244005.12	20	35668055	35699271	0.00385779	0.00359497	0.284923	18749	0.831356	No
SmallIntestine-TerminalIleum	174	ROMO1	ENSG00000125995.15	20	35699360	35700984	-0.000781823	0.00509955	0.878355	18749	0.985653	No
SmallIntestine-TerminalIleum	174	RBM39	ENSG00000131051.22	20	35703610	35742312	-0.00209986	0.00335966	0.532894	18749	0.915452	No
SmallIntestine-TerminalIleum	174	PHF20	ENSG00000025293.16	20	35771974	35950381	0.00524272	0.00346573	0.132424	18749	0.732984	No
SmallIntestine-TerminalIleum	174	SCAND1	ENSG00000171222.10	20	35953617	35959472	0.00595074	0.00458368	0.196169	18749	0.785358	No
SmallIntestine-TerminalIleum	174	CNBD2	ENSG00000149646.12	20	35955360	36030700	0.0233014	0.0207393	0.262979	18749	0.81763	No
SmallIntestine-TerminalIleum	174	NORAD	ENSG00000260032.1	20	36045622	36050960	-0.00422155	0.00303561	0.166357	18749	0.762784	No
SmallIntestine-TerminalIleum	174	EPB41L1	ENSG00000088367.21	20	36091504	36232799	-0.00641584	0.00634043	0.313197	18749	0.842848	No
SmallIntestine-TerminalIleum	174	RP11-234K24.6	ENSG00000278035.1	20	36233851	36234297	0.000725147	0.0261647	0.977926	18749	0.997427	No
SmallIntestine-TerminalIleum	174	AAR2	ENSG00000131043.11	20	36236459	36270918	0.00231614	0.00373375	0.535972	18749	0.91672	No
SmallIntestine-TerminalIleum	174	DLGAP4	ENSG00000080845.17	20	36306336	36528637	0.0097121	0.00348204	0.00596037	18749	0.383608	No
SmallIntestine-TerminalIleum	174	MYL9	ENSG00000101335.9	20	36541484	36551447	0.00415513	0.00729321	0.569705	18749	0.9264	No
SmallIntestine-TerminalIleum	174	TGIF2	ENSG00000118707.9	20	36573488	36593950	0.00150433	0.00467978	0.748309	18749	0.967921	No
SmallIntestine-TerminalIleum	174	C20orf24	ENSG00000101084.17	20	36605734	36612317	6.88888e-05	0.00513514	0.989314	18749	0.998483	No
SmallIntestine-TerminalIleum	174	SLA2	ENSG00000101082.13	20	36612558	36646216	0.00643349	0.00926069	0.488298	18749	0.903989	No
SmallIntestine-TerminalIleum	174	NDRG3	ENSG00000101079.20	20	36651766	36746078	-0.000996917	0.00410102	0.808264	18749	0.975997	No
SmallIntestine-TerminalIleum	174	DSN1	ENSG00000149636.15	20	36751791	36773818	0.00118951	0.00383841	0.757064	18749	0.968973	No
SmallIntestine-TerminalIleum	174	SOGA1	ENSG00000149639.14	20	36777442	36863686	0.0131739	0.00458727	0.00466437	18749	0.353075	No
SmallIntestine-TerminalIleum	174	TLDC2	ENSG00000101342.9	20	36876121	36894235	0.0066591	0.0072544	0.360105	18749	0.864518	No
SmallIntestine-TerminalIleum	174	SAMHD1	ENSG00000101347.8	20	36890229	36951843	-0.00304727	0.00671536	0.650637	18749	0.945202	No
SmallIntestine-TerminalIleum	174	RBL1	ENSG00000080839.11	20	36996349	37095784	-0.00383706	0.00429237	0.372775	18749	0.868216	No
SmallIntestine-TerminalIleum	174	MROH8	ENSG00000101353.14	20	37101226	37179588	0.00198697	0.0083168	0.811497	18749	0.975997	No
SmallIntestine-TerminalIleum	174	RPN2	ENSG00000118705.16	20	37178410	37241623	-0.00152587	0.00312684	0.626258	18749	0.942145	No
SmallIntestine-TerminalIleum	174	MANBAL	ENSG00000101363.12	20	37289638	37317260	-0.000801053	0.00402163	0.842384	18749	0.980199	No
SmallIntestine-TerminalIleum	174	SRC	ENSG00000197122.11	20	37344685	37406050	0.00068051	0.00409431	0.868214	18749	0.98507	No
SmallIntestine-TerminalIleum	174	BLCAP	ENSG00000166619.12	20	37492472	37527931	-0.00476416	0.00345018	0.169354	18749	0.765244	No
SmallIntestine-TerminalIleum	174	NNAT	ENSG00000053438.8	20	37521215	37523693	-0.0487258	0.014765	0.00120427	18749	0.250528	No
SmallIntestine-TerminalIleum	174	CTNNBL1	ENSG00000132792.18	20	37693955	37872129	0.00422199	0.003764	0.263769	18749	0.81784	No
SmallIntestine-TerminalIleum	174	VSTM2L	ENSG00000132821.11	20	37903104	37945350	-0.00819531	0.0107432	0.446744	18749	0.893921	No
SmallIntestine-TerminalIleum	174	TTI1	ENSG00000101407.12	20	37983007	38033468	0.000182217	0.00313622	0.953745	18749	0.995384	No
SmallIntestine-TerminalIleum	174	RPRD1B	ENSG00000101413.11	20	38033546	38127386	0.000421805	0.00353319	0.905129	18749	0.989519	No
SmallIntestine-TerminalIleum	174	TGM2	ENSG00000198959.11	20	38127781	38166578	0.00273049	0.00870314	0.754151	18749	0.968689	No
SmallIntestine-TerminalIleum	174	KIAA1755	ENSG00000149633.11	20	38210488	38260772	0.0125161	0.00994735	0.210236	18749	0.793227	No
SmallIntestine-TerminalIleum	174	BPI	ENSG00000101425.12	20	38260149	38337505	0.00362778	0.0201861	0.857615	18749	0.983173	No
SmallIntestine-TerminalIleum	174	LBP	ENSG00000129988.5	20	38346356	38377023	0.0465261	0.0316197	0.143243	18749	0.748205	No
SmallIntestine-TerminalIleum	174	RP4-564F22.5	ENSG00000224635.1	20	38406011	38416797	0.0162622	0.0154515	0.294255	18749	0.833064	No
SmallIntestine-TerminalIleum	174	RP4-564F22.7	ENSG00000275401.1	20	38418483	38419202	0.0178743	0.0221108	0.420127	18749	0.88657	No
SmallIntestine-TerminalIleum	174	RALGAPB	ENSG00000170471.14	20	38472816	38578861	0.000513252	0.00251422	0.838517	18749	0.980038	No
SmallIntestine-TerminalIleum	174	ACTR5	ENSG00000101442.9	20	38748442	38772520	0.00269231	0.00332597	0.419503	18749	0.886427	No
SmallIntestine-TerminalIleum	174	PPP1R16B	ENSG00000101445.9	20	38805705	38923024	0.00280254	0.00738201	0.704739	18749	0.958864	No
SmallIntestine-TerminalIleum	174	FAM83D	ENSG00000101447.14	20	38926312	38953106	0.0117085	0.0131603	0.375042	18749	0.869251	No
SmallIntestine-TerminalIleum	174	RP4-616B8.5	ENSG00000274825.1	20	38955910	38956547	0.00426668	0.0239008	0.858555	18749	0.983387	No
SmallIntestine-TerminalIleum	174	DHX35	ENSG00000101452.14	20	38962299	39039723	0.00133123	0.00447332	0.76642	18749	0.968973	No
SmallIntestine-TerminalIleum	174	MAFB	ENSG00000204103.3	20	40685848	40689240	0.00116716	0.00802913	0.884614	18749	0.987463	No
SmallIntestine-TerminalIleum	174	RP4-644L1.2	ENSG00000229771.2	20	40696499	40698616	-0.0298283	0.0308847	0.335682	18749	0.854026	No
SmallIntestine-TerminalIleum	174	TOP1	ENSG00000198900.5	20	41028818	41124487	0.0036517	0.00376179	0.333222	18749	0.853631	No
SmallIntestine-TerminalIleum	174	PLCG1	ENSG00000124181.14	20	41136960	41188552	0.000739839	0.00467653	0.874507	18749	0.985329	No
SmallIntestine-TerminalIleum	174	ZHX3	ENSG00000174306.21	20	41178448	41317672	-0.000454571	0.00477659	0.924308	18749	0.99103	No
SmallIntestine-TerminalIleum	174	LPIN3	ENSG00000132793.11	20	41340920	41359965	-0.00429922	0.00826318	0.603621	18749	0.937498	No
SmallIntestine-TerminalIleum	174	EMILIN3	ENSG00000183798.4	20	41360583	41366827	0.00291321	0.0117562	0.804621	18749	0.975348	No
SmallIntestine-TerminalIleum	174	CHD6	ENSG00000124177.14	20	41402101	41618494	-0.0031943	0.00349234	0.361819	18749	0.865062	No
SmallIntestine-TerminalIleum	174	PTPRT	ENSG00000196090.12	20	42072752	43189970	-0.021463	0.0163993	0.192586	18749	0.781556	No
SmallIntestine-TerminalIleum	174	SRSF6	ENSG00000124193.14	20	43457928	43464247	-0.00159297	0.00484856	0.742952	18749	0.966988	No
SmallIntestine-TerminalIleum	174	L3MBTL1	ENSG00000185513.14	20	43507680	43550950	0.00307216	0.00363165	0.398915	18749	0.876921	No
SmallIntestine-TerminalIleum	174	SGK2	ENSG00000101049.14	20	43558968	43588237	-0.0134347	0.0100371	0.182728	18749	0.774229	No
SmallIntestine-TerminalIleum	174	RP1-138B7.7	ENSG00000282876.1	20	43590009	43590596	0.0333142	0.0240604	0.168201	18749	0.764918	No
SmallIntestine-TerminalIleum	174	IFT52	ENSG00000101052.12	20	43590931	43647296	-0.00278916	0.00399482	0.486123	18749	0.903826	No
SmallIntestine-TerminalIleum	174	MYBL2	ENSG00000101057.15	20	43667019	43716496	-0.00292914	0.0155276	0.850626	18749	0.981881	No
SmallIntestine-TerminalIleum	174	GTSF1L	ENSG00000124196.5	20	43726164	43726998	-0.0228023	0.0260278	0.382372	18749	0.872474	No
SmallIntestine-TerminalIleum	174	TOX2	ENSG00000124191.17	20	43914864	44069616	0.00191627	0.00978989	0.845076	18749	0.980914	No
SmallIntestine-TerminalIleum	174	JPH2	ENSG00000149596.6	20	44111695	44187578	0.0166188	0.00872173	0.0586107	18749	0.637545	No
SmallIntestine-TerminalIleum	174	OSER1	ENSG00000132823.10	20	44196496	44210791	-4.17438e-05	0.00438809	0.992422	18749	0.998708	No
SmallIntestine-TerminalIleum	174	OSER1-AS1	ENSG00000223891.5	20	44210960	44226027	0.00422846	0.00649931	0.516285	18749	0.911645	No
SmallIntestine-TerminalIleum	174	GDAP1L1	ENSG00000124194.16	20	44247099	44280917	-0.00616492	0.0157513	0.696056	18749	0.957141	No
SmallIntestine-TerminalIleum	174	FITM2	ENSG00000197296.5	20	44302838	44311169	-0.0080213	0.0045467	0.0797065	18749	0.673667	No
SmallIntestine-TerminalIleum	174	R3HDML	ENSG00000101074.3	20	44336986	44351235	-0.00508533	0.0182323	0.780686	18749	0.970775	No
SmallIntestine-TerminalIleum	174	HNF4A	ENSG00000101076.16	20	44355700	44434596	0.00830881	0.0130651	0.525761	18749	0.913496	No
SmallIntestine-TerminalIleum	174	TTPAL	ENSG00000124120.10	20	44475886	44494603	0.00262429	0.0051341	0.609989	18749	0.938803	No
SmallIntestine-TerminalIleum	174	SERINC3	ENSG00000132824.13	20	44496221	44522109	-0.00702505	0.00264705	0.00880258	18749	0.436613	No
SmallIntestine-TerminalIleum	174	PKIG	ENSG00000168734.13	20	44531785	44624201	0.00403018	0.00576197	0.485343	18749	0.903826	No
SmallIntestine-TerminalIleum	174	ADA	ENSG00000196839.12	20	44619522	44652233	0.000942784	0.00646763	0.884296	18749	0.987463	No
SmallIntestine-TerminalIleum	174	RP11-445H22.3	ENSG00000283440.1	20	44656451	44663498	-0.0345174	0.0195694	0.0797664	18749	0.673667	No
SmallIntestine-TerminalIleum	174	WISP2	ENSG00000064205.10	20	44714844	44728509	0.0198807	0.0135482	0.144334	18749	0.749179	No
SmallIntestine-TerminalIleum	174	KCNK15	ENSG00000124249.6	20	44745780	44751807	-0.0139432	0.0128462	0.279467	18749	0.826957	No
SmallIntestine-TerminalIleum	174	RIMS4	ENSG00000101098.12	20	44752314	44810338	-0.0442623	0.0162988	0.00738026	18749	0.411823	No
SmallIntestine-TerminalIleum	174	YWHAB	ENSG00000166913.12	20	44885676	44908532	0.000489896	0.0027727	0.85999	18749	0.983782	No
SmallIntestine-TerminalIleum	174	PABPC1L	ENSG00000101104.12	20	44910062	44959035	-0.00728769	0.00549603	0.186832	18749	0.777433	No
SmallIntestine-TerminalIleum	174	TOMM34	ENSG00000025772.7	20	44942130	44960486	0.00403975	0.00404298	0.319286	18749	0.847919	No
SmallIntestine-TerminalIleum	174	STK4-AS1	ENSG00000227477.1	20	44963794	44966402	0.00977139	0.0223935	0.663203	18749	0.949342	No
SmallIntestine-TerminalIleum	174	STK4	ENSG00000101109.11	20	44966474	45079959	-0.00332149	0.00344575	0.336608	18749	0.854026	No
SmallIntestine-TerminalIleum	174	KCNS1	ENSG00000124134.8	20	45092310	45101112	-0.0660106	0.0248343	0.0087004	18749	0.432689	No
SmallIntestine-TerminalIleum	174	WFDC5	ENSG00000175121.11	20	45109452	45115172	-0.000542514	0.0259086	0.983321	18749	0.997978	No
SmallIntestine-TerminalIleum	174	PI3	ENSG00000124102.4	20	45174876	45176544	-0.00304413	0.0279842	0.91352	18749	0.989709	No
SmallIntestine-TerminalIleum	174	SEMG1	ENSG00000124233.11	20	45206997	45209772	0.0142936	0.0329808	0.665346	18749	0.949852	No
SmallIntestine-TerminalIleum	174	SLPI	ENSG00000124107.5	20	45252239	45254564	-0.038525	0.0155717	0.0144589	18749	0.47648	No
SmallIntestine-TerminalIleum	174	MATN4	ENSG00000124159.15	20	45293445	45308529	-0.0308892	0.0225575	0.172908	18749	0.768913	No
SmallIntestine-TerminalIleum	174	RBPJL	ENSG00000124232.10	20	45306851	45317822	-0.0185092	0.026872	0.492006	18749	0.904719	No
SmallIntestine-TerminalIleum	174	SDC4	ENSG00000124145.6	20	45325288	45348424	0.00238914	0.00714763	0.738647	18749	0.966123	No
SmallIntestine-TerminalIleum	174	SYS1	ENSG00000204070.9	20	45361937	45376798	-0.00417332	0.00386953	0.282516	18749	0.828845	No
SmallIntestine-TerminalIleum	174	TP53TG5	ENSG00000124251.10	20	45372563	45407889	0.00169614	0.00739087	0.818795	18749	0.976542	No
SmallIntestine-TerminalIleum	174	DBNDD2	ENSG00000244274.7	20	45406057	45410610	0.00640384	0.00451868	0.158473	18749	0.75835	No
SmallIntestine-TerminalIleum	174	PIGT	ENSG00000124155.17	20	45416067	45456934	0.00475163	0.00377732	0.210343	18749	0.793227	No
SmallIntestine-TerminalIleum	174	RP3-453C12.15	ENSG00000277022.1	20	45435272	45435971	0.0153474	0.0201944	0.448442	18749	0.893921	No
SmallIntestine-TerminalIleum	174	WFDC2	ENSG00000101443.17	20	45469706	45481532	-0.00576488	0.0122223	0.637841	18749	0.943296	No
SmallIntestine-TerminalIleum	174	WFDC10B	ENSG00000182931.9	20	45684653	45705019	-0.00809684	0.0289774	0.780303	18749	0.970772	No
SmallIntestine-TerminalIleum	174	WFDC3	ENSG00000124116.18	20	45747944	45791932	0.00650561	0.0185769	0.726674	18749	0.963712	No
SmallIntestine-TerminalIleum	174	DNTTIP1	ENSG00000101457.12	20	45791937	45811427	0.000943322	0.00342219	0.783192	18749	0.971012	No
SmallIntestine-TerminalIleum	174	UBE2C	ENSG00000175063.16	20	45812576	45816957	-0.00502178	0.0133838	0.708025	18749	0.959314	No
SmallIntestine-TerminalIleum	174	TNNC2	ENSG00000101470.9	20	45823214	45833745	-0.00613337	0.0111646	0.583566	18749	0.933433	No
SmallIntestine-TerminalIleum	174	SNX21	ENSG00000124104.18	20	45833810	45842746	0.00301272	0.00399321	0.45174	18749	0.893921	No
SmallIntestine-TerminalIleum	174	ACOT8	ENSG00000101473.16	20	45843276	45857406	0.000946659	0.00325802	0.771782	18749	0.968973	No
SmallIntestine-TerminalIleum	174	ZSWIM3	ENSG00000132801.6	20	45857617	45879122	-0.00514059	0.0068658	0.455181	18749	0.895094	No
SmallIntestine-TerminalIleum	174	ZSWIM1	ENSG00000168612.4	20	45881227	45885266	0.000916825	0.00363795	0.801368	18749	0.975124	No
SmallIntestine-TerminalIleum	174	SPATA25	ENSG00000149634.4	20	45886489	45887635	-0.000120042	0.0082341	0.988387	18749	0.998483	No
SmallIntestine-TerminalIleum	174	NEURL2	ENSG00000124257.6	20	45888625	45888887	0.00351205	0.0116469	0.763412	18749	0.968973	No
SmallIntestine-TerminalIleum	174	CTSA	ENSG00000064601.16	20	45890144	45898620	0.00694055	0.00534936	0.196441	18749	0.785461	No
SmallIntestine-TerminalIleum	174	PLTP	ENSG00000100979.14	20	45898821	45912155	2.19217e-05	0.0117329	0.998512	18749	0.999909	No
SmallIntestine-TerminalIleum	174	PCIF1	ENSG00000100982.11	20	45934628	45948023	-0.00133333	0.00318129	0.675722	18749	0.951236	No
SmallIntestine-TerminalIleum	174	ZNF335	ENSG00000198026.7	20	45948653	45972172	-0.000813267	0.00311341	0.794281	18749	0.973045	No
SmallIntestine-TerminalIleum	174	MMP9	ENSG00000100985.7	20	46008908	46016561	0.0664799	0.0255753	0.0102595	18749	0.443206	No
SmallIntestine-TerminalIleum	174	SLC12A5	ENSG00000124140.13	20	46022843	46060152	-0.00441041	0.0123799	0.722142	18749	0.962497	No
SmallIntestine-TerminalIleum	174	NCOA5	ENSG00000124160.11	20	46060985	46089952	-0.00136478	0.00493101	0.782329	18749	0.971012	No
SmallIntestine-TerminalIleum	174	CD40	ENSG00000101017.13	20	46118272	46129863	-0.00189251	0.00504235	0.707944	18749	0.959314	No
SmallIntestine-TerminalIleum	174	CDH22	ENSG00000149654.9	20	46173733	46308498	0.0205108	0.0199537	0.305621	18749	0.841422	No
SmallIntestine-TerminalIleum	174	SLC35C2	ENSG00000080189.14	20	46345980	46364458	-0.00238082	0.00204106	0.245255	18749	0.810127	No
SmallIntestine-TerminalIleum	174	ELMO2	ENSG00000062598.17	20	46366049	46432985	0.00568927	0.00305728	0.0646909	18749	0.650371	No
SmallIntestine-TerminalIleum	174	ZNF334	ENSG00000198185.11	20	46499630	46513559	-0.0211115	0.0103814	0.0437317	18749	0.598983	No
SmallIntestine-TerminalIleum	174	SLC13A3	ENSG00000158296.13	20	46557823	46676075	-0.0113278	0.0110508	0.306959	18749	0.841721	No
SmallIntestine-TerminalIleum	174	TP53RK	ENSG00000172315.5	20	46684365	46689658	-0.00250148	0.00418284	0.550707	18749	0.920311	No
SmallIntestine-TerminalIleum	174	RP1-28H20.3	ENSG00000271784.1	20	46689780	46690289	-0.0265634	0.0233229	0.25652	18749	0.815735	No
SmallIntestine-TerminalIleum	174	SLC2A10	ENSG00000197496.5	20	46709487	46736347	-0.00160765	0.00664476	0.809151	18749	0.975997	No
SmallIntestine-TerminalIleum	174	EYA2	ENSG00000064655.18	20	46894624	47188844	-0.0104636	0.0120139	0.385151	18749	0.873006	No
SmallIntestine-TerminalIleum	174	ZMYND8	ENSG00000101040.19	20	47209214	47356889	0.00388997	0.00490579	0.429052	18749	0.889648	No
SmallIntestine-TerminalIleum	174	LINC01754	ENSG00000224565.1	20	47391929	47412327	0.0197244	0.0222357	0.376447	18749	0.870236	No
SmallIntestine-TerminalIleum	174	NCOA3	ENSG00000124151.18	20	47501902	47656877	0.00368335	0.00368697	0.319373	18749	0.847919	No
SmallIntestine-TerminalIleum	174	SULF2	ENSG00000196562.14	20	47656912	47786616	0.00496525	0.00565881	0.381634	18749	0.87169	No
SmallIntestine-TerminalIleum	174	LINC00494	ENSG00000235621.8	20	48359950	48370629	0.0158371	0.0180896	0.382694	18749	0.872634	No
SmallIntestine-TerminalIleum	174	PREX1	ENSG00000124126.13	20	48624252	48827883	0.00240922	0.00418493	0.565676	18749	0.92466	No
SmallIntestine-TerminalIleum	174	RP5-906C1.1	ENSG00000278231.1	20	48821688	48849458	0.0206771	0.0172525	0.232588	18749	0.807213	No
SmallIntestine-TerminalIleum	174	ARFGEF2	ENSG00000124198.8	20	48921890	49036693	-0.00377436	0.00376229	0.317354	18749	0.84624	No
SmallIntestine-TerminalIleum	174	CSE1L	ENSG00000124207.16	20	49046246	49096960	0.00301666	0.00356711	0.399057	18749	0.877063	No
SmallIntestine-TerminalIleum	174	STAU1	ENSG00000124214.19	20	49113339	49188367	-0.00177894	0.00279646	0.525641	18749	0.913496	No
SmallIntestine-TerminalIleum	174	DDX27	ENSG00000124228.14	20	49219295	49244077	0.000802483	0.00364249	0.825924	18749	0.977911	No
SmallIntestine-TerminalIleum	174	ZNFX1	ENSG00000124201.14	20	49237946	49278177	0.0066047	0.00382631	0.0863561	18749	0.677791	No
SmallIntestine-TerminalIleum	174	KCNB1	ENSG00000158445.9	20	49293394	49484297	0.0123062	0.0103491	0.236255	18749	0.807269	No
SmallIntestine-TerminalIleum	174	PTGIS	ENSG00000124212.5	20	49503874	49568146	0.0258291	0.0114793	0.0258808	18749	0.533638	No
SmallIntestine-TerminalIleum	174	B4GALT5	ENSG00000158470.5	20	49632945	49713878	0.000371548	0.00418734	0.929412	18749	0.992229	No
SmallIntestine-TerminalIleum	174	SLC9A8	ENSG00000197818.11	20	49812713	49892242	0.00113889	0.00361263	0.753002	18749	0.968448	No
SmallIntestine-TerminalIleum	174	SPATA2	ENSG00000158480.10	20	49903391	49915508	0.00268883	0.00373182	0.472315	18749	0.899457	No
SmallIntestine-TerminalIleum	174	RNF114	ENSG00000124226.10	20	49936336	49953892	0.00517494	0.0028924	0.0755816	18749	0.66359	No
SmallIntestine-TerminalIleum	174	SNAI1	ENSG00000124216.3	20	49982999	49988886	0.00526058	0.0138238	0.704073	18749	0.958584	No
SmallIntestine-TerminalIleum	174	UBE2V1	ENSG00000244687.11	20	50081124	50115959	-0.00151557	0.00305988	0.6211	18749	0.940229	No
SmallIntestine-TerminalIleum	174	TMEM189	ENSG00000240849.10	20	50118254	50153734	0.00432571	0.00457597	0.346001	18749	0.859341	No
SmallIntestine-TerminalIleum	174	RP11-112L6.3	ENSG00000237595.3	20	50162765	50166102	-0.0270091	0.0267067	0.313469	18749	0.842976	No
SmallIntestine-TerminalIleum	174	LINC01273	ENSG00000231742.5	20	50172550	50176671	0.0122499	0.0187579	0.51471	18749	0.911645	No
SmallIntestine-TerminalIleum	174	CEBPB	ENSG00000172216.5	20	50190734	50192689	-0.00580923	0.00843413	0.492014	18749	0.904719	No
SmallIntestine-TerminalIleum	174	SMIM25	ENSG00000224397.5	20	50267486	50279795	0.00690589	0.0163911	0.674117	18749	0.951092	No
SmallIntestine-TerminalIleum	174	LINC01270	ENSG00000203999.8	20	50292720	50314922	-0.0149366	0.0216088	0.490477	18749	0.904479	No
SmallIntestine-TerminalIleum	174	LINC01271	ENSG00000233077.1	20	50310711	50321342	-0.0232399	0.0228621	0.310995	18749	0.841721	No
SmallIntestine-TerminalIleum	174	PTPN1	ENSG00000196396.9	20	50510321	50585241	0.00153528	0.00396627	0.699236	18749	0.957279	No
SmallIntestine-TerminalIleum	174	FAM65C	ENSG00000042062.11	20	50586108	50691528	0.00592215	0.00848366	0.486203	18749	0.903826	No
SmallIntestine-TerminalIleum	174	PARD6B	ENSG00000124171.8	20	50731544	50756795	-0.0108365	0.00846146	0.202253	18749	0.789082	No
SmallIntestine-TerminalIleum	174	BCAS4	ENSG00000124243.17	20	50794894	50882676	-0.00115263	0.00713579	0.871892	18749	0.985299	No
SmallIntestine-TerminalIleum	174	ADNP	ENSG00000101126.15	20	50888919	50931240	-0.000142282	0.00198812	0.943041	18749	0.993042	No
SmallIntestine-TerminalIleum	174	DPM1	ENSG00000000419.12	20	50934867	50958555	0.00297294	0.00361856	0.412603	18749	0.88279	No
SmallIntestine-TerminalIleum	174	MOCS3	ENSG00000124217.4	20	50958826	50963931	0.000434963	0.00468983	0.926228	18749	0.991157	No
SmallIntestine-TerminalIleum	174	KCNG1	ENSG00000026559.13	20	51003656	51023129	0.0262977	0.0164135	0.111189	18749	0.711009	No
SmallIntestine-TerminalIleum	174	NFATC2	ENSG00000101096.19	20	51386957	51562831	0.00808293	0.00881297	0.36051	18749	0.864672	No
SmallIntestine-TerminalIleum	174	ATP9A	ENSG00000054793.13	20	51596514	51768634	-0.00387672	0.00496957	0.43655	18749	0.891714	No
SmallIntestine-TerminalIleum	174	SALL4	ENSG00000101115.12	20	51782331	51802520	0.0268468	0.0145878	0.0676652	18749	0.652936	No
SmallIntestine-TerminalIleum	174	ZFP64	ENSG00000020256.19	20	52051663	52204308	-0.00379254	0.00387921	0.329798	18749	0.850804	No
SmallIntestine-TerminalIleum	174	TSHZ2	ENSG00000182463.15	20	52972407	53495330	-0.00718732	0.0073528	0.329878	18749	0.850804	No
SmallIntestine-TerminalIleum	174	ZNF217	ENSG00000171940.13	20	53567065	53609907	0.00265433	0.00573131	0.643935	18749	0.944778	No
SmallIntestine-TerminalIleum	174	BCAS1	ENSG00000064787.13	20	53936777	54070594	0.00510613	0.00972923	0.600471	18749	0.937067	No
SmallIntestine-TerminalIleum	174	CYP24A1	ENSG00000019186.9	20	54153449	54173973	0.0177833	0.0334893	0.596184	18749	0.936386	No
SmallIntestine-TerminalIleum	174	PFDN4	ENSG00000101132.9	20	54207847	54228052	-0.00362983	0.00473516	0.444527	18749	0.89348	No
SmallIntestine-TerminalIleum	174	DOK5	ENSG00000101134.11	20	54475597	54651171	0.0115687	0.0110737	0.29782	18749	0.836278	No
SmallIntestine-TerminalIleum	174	CBLN4	ENSG00000054803.3	20	55997440	56005472	-0.0162697	0.0261021	0.534015	18749	0.91596	No
SmallIntestine-TerminalIleum	174	FAM210B	ENSG00000124098.9	20	56358915	56368663	-0.00878017	0.00391837	0.0264905	18749	0.534767	No
SmallIntestine-TerminalIleum	174	AURKA	ENSG00000087586.17	20	56369389	56392337	0.000302394	0.00704415	0.965815	18749	0.996884	No
SmallIntestine-TerminalIleum	174	CSTF1	ENSG00000101138.11	20	56392371	56406369	0.00336442	0.00285212	0.239994	18749	0.8081	No
SmallIntestine-TerminalIleum	174	CASS4	ENSG00000087589.16	20	56412112	56460387	0.0146512	0.00987277	0.139878	18749	0.744498	No
SmallIntestine-TerminalIleum	174	RTFDC1	ENSG00000022277.12	20	56468585	56519449	-0.00201278	0.00278412	0.470822	18749	0.899137	No
SmallIntestine-TerminalIleum	174	GCNT7	ENSG00000124091.9	20	56491492	56525803	-0.008697	0.0143516	0.545422	18749	0.918751	No
SmallIntestine-TerminalIleum	174	FAM209A	ENSG00000124103.8	20	56524486	56526142	-0.0101294	0.0101446	0.319623	18749	0.848032	No
SmallIntestine-TerminalIleum	174	FAM209B	ENSG00000213714.1	20	56533246	56536520	-0.012874	0.0110505	0.245836	18749	0.810474	No
SmallIntestine-TerminalIleum	174	TFAP2C	ENSG00000087510.6	20	56629302	56639283	-0.0289973	0.0157813	0.0680966	18749	0.655101	No
SmallIntestine-TerminalIleum	174	BMP7	ENSG00000101144.12	20	57168748	57266629	0.00438419	0.00919072	0.63403	18749	0.943226	No
SmallIntestine-TerminalIleum	174	RAE1	ENSG00000101146.12	20	57351010	57379211	-0.000373521	0.00313364	0.905277	18749	0.989519	No
SmallIntestine-TerminalIleum	174	RBM38	ENSG00000132819.16	20	57391407	57409333	0.00809188	0.00726874	0.267361	18749	0.820443	No
SmallIntestine-TerminalIleum	174	PCK1	ENSG00000124253.10	20	57561080	57568112	-0.0110708	0.0219769	0.61517	18749	0.939389	No
SmallIntestine-TerminalIleum	174	ZBP1	ENSG00000124256.14	20	57603846	57620576	0.0183739	0.00937315	0.0517924	18749	0.622472	No
SmallIntestine-TerminalIleum	174	PMEPA1	ENSG00000124225.15	20	57648392	57709902	0.00699914	0.00661701	0.291847	18749	0.832545	No
SmallIntestine-TerminalIleum	174	RAB22A	ENSG00000124209.3	20	58309696	58367507	-0.0058138	0.0031468	0.0666145	18749	0.650371	No
SmallIntestine-TerminalIleum	174	VAPB	ENSG00000124164.15	20	58389122	58451101	-0.000231584	0.0028089	0.9344	18749	0.992545	No
SmallIntestine-TerminalIleum	174	APCDD1L	ENSG00000198768.10	20	58459101	58515131	-0.00715266	0.019839	0.718947	18749	0.961544	No
SmallIntestine-TerminalIleum	174	STX16	ENSG00000124222.22	20	58651253	58679526	0.00279255	0.0036335	0.443349	18749	0.893258	No
SmallIntestine-TerminalIleum	174	NPEPL1	ENSG00000215440.11	20	58689131	58715844	0.00304349	0.00501008	0.544444	18749	0.918304	No
SmallIntestine-TerminalIleum	174	RP4-806M20.4	ENSG00000268649.5	20	58817132	58817725	-0.0243073	0.0170191	0.155275	18749	0.756705	No
SmallIntestine-TerminalIleum	174	GNAS	ENSG00000087460.24	20	58840845	58911192	-0.00401899	0.00338315	0.236709	18749	0.807269	No
SmallIntestine-TerminalIleum	174	NELFCD	ENSG00000101158.13	20	58981208	58995133	-4.156e-05	0.00321746	0.989711	18749	0.99857	No
SmallIntestine-TerminalIleum	174	CTSZ	ENSG00000101160.13	20	58995185	59007247	0.000150319	0.00410154	0.970813	18749	0.996884	No
SmallIntestine-TerminalIleum	174	TUBB1	ENSG00000101162.3	20	59019254	59025466	0.0296884	0.0123588	0.0175032	18749	0.490677	No
SmallIntestine-TerminalIleum	174	ATP5E	ENSG00000124172.9	20	59026655	59032382	0.000518531	0.00448566	0.908124	18749	0.989617	No
SmallIntestine-TerminalIleum	174	PRELID3B	ENSG00000101166.15	20	59033145	59042909	-0.00147043	0.00494716	0.7667	18749	0.968973	No
SmallIntestine-TerminalIleum	174	ZNF831	ENSG00000124203.6	20	59123381	59259113	-0.00722529	0.00944347	0.445393	18749	0.893671	No
SmallIntestine-TerminalIleum	174	EDN3	ENSG00000124205.15	20	59300427	59325992	-0.0438083	0.0120223	0.000367951	18749	0.199929	No
SmallIntestine-TerminalIleum	174	PHACTR3	ENSG00000087495.16	20	59577509	59847711	-0.0074562	0.0135816	0.583816	18749	0.933433	No
SmallIntestine-TerminalIleum	174	SYCP2	ENSG00000196074.12	20	59863563	59933655	-0.00674856	0.00668935	0.314649	18749	0.844817	No
SmallIntestine-TerminalIleum	174	FAM217B	ENSG00000196227.10	20	59933764	59948680	-0.00928157	0.00413831	0.0263534	18749	0.533638	No
SmallIntestine-TerminalIleum	174	PPP1R3D	ENSG00000132825.6	20	59936668	59940297	-0.0103593	0.00461545	0.0262458	18749	0.533638	No
SmallIntestine-TerminalIleum	174	CDH26	ENSG00000124215.16	20	59958427	60034011	0.00524641	0.00812721	0.519553	18749	0.912674	No
SmallIntestine-TerminalIleum	174	C20orf197	ENSG00000176659.7	20	60055925	60072953	0.0182913	0.0235347	0.438245	18749	0.891714	No
SmallIntestine-TerminalIleum	174	MIR646HG	ENSG00000228340.5	20	60087840	60527458	0.00580808	0.0205788	0.778146	18749	0.96998	No
SmallIntestine-TerminalIleum	174	CDH4	ENSG00000179242.15	20	61252426	61940617	-0.00538323	0.0107093	0.615924	18749	0.939775	No
SmallIntestine-TerminalIleum	174	TAF4	ENSG00000130699.18	20	61953469	62065810	-0.000364432	0.00307269	0.905746	18749	0.989617	No
SmallIntestine-TerminalIleum	174	RP11-11M20.4	ENSG00000283078.1	20	62066830	62068437	-0.0109817	0.00875998	0.211906	18749	0.793556	No
SmallIntestine-TerminalIleum	174	LSM14B	ENSG00000149657.19	20	62122461	62135378	-0.00194171	0.00261344	0.458647	18749	0.895094	No
SmallIntestine-TerminalIleum	174	PSMA7	ENSG00000101182.14	20	62136735	62143440	-0.00194283	0.00315539	0.539001	18749	0.917521	No
SmallIntestine-TerminalIleum	174	SS18L1	ENSG00000184402.14	20	62143795	62182484	-0.000856789	0.00380329	0.822067	18749	0.97691	No
SmallIntestine-TerminalIleum	174	MTG2	ENSG00000101181.17	20	62183029	62203568	-0.00137086	0.00345948	0.692467	18749	0.956301	No
SmallIntestine-TerminalIleum	174	HRH3	ENSG00000101180.15	20	62214970	62220267	0.0156236	0.021973	0.478152	18749	0.902081	No
SmallIntestine-TerminalIleum	174	OSBPL2	ENSG00000130703.15	20	62231922	62296213	-0.00265297	0.00325339	0.416093	18749	0.885175	No
SmallIntestine-TerminalIleum	174	ADRM1	ENSG00000130706.12	20	62302093	62308855	0.00356436	0.00344538	0.302529	18749	0.839387	No
SmallIntestine-TerminalIleum	174	LAMA5	ENSG00000130702.15	20	62307955	62367312	0.00515782	0.0069743	0.460716	18749	0.896054	No
SmallIntestine-TerminalIleum	174	RPS21	ENSG00000171858.17	20	62387116	62388520	-0.00530757	0.00532025	0.32005	18749	0.848404	No
SmallIntestine-TerminalIleum	174	CABLES2	ENSG00000149679.11	20	62388632	62407285	-0.00605546	0.00483566	0.212402	18749	0.793773	No
SmallIntestine-TerminalIleum	174	RBBP8NL	ENSG00000130701.3	20	62410237	62427533	0.00014629	0.0129155	0.990978	18749	0.998708	No
SmallIntestine-TerminalIleum	174	GATA5	ENSG00000130700.6	20	62463497	62475970	-0.0028187	0.00778732	0.717884	18749	0.961544	No
SmallIntestine-TerminalIleum	174	RP13-379O24.3	ENSG00000272050.1	20	62477870	62478594	0.00815683	0.0215128	0.705096	18749	0.958864	No
SmallIntestine-TerminalIleum	174	SLCO4A1	ENSG00000101187.15	20	62642445	62685785	-0.0156414	0.00924668	0.0927776	18749	0.689494	No
SmallIntestine-TerminalIleum	174	NTSR1	ENSG00000101188.4	20	62708837	62762771	0.0146298	0.0196128	0.456863	18749	0.895094	No
SmallIntestine-TerminalIleum	174	MRGBP	ENSG00000101189.6	20	62796453	62801738	-0.000859801	0.00384567	0.823387	18749	0.97691	No
SmallIntestine-TerminalIleum	174	OGFR	ENSG00000060491.16	20	62804835	62814000	-0.00531008	0.00446761	0.236462	18749	0.807269	No
SmallIntestine-TerminalIleum	174	COL9A3	ENSG00000092758.15	20	62816244	62841114	-0.0130764	0.00949332	0.170404	18749	0.766055	No
SmallIntestine-TerminalIleum	174	TCFL5	ENSG00000101190.12	20	62841160	62861763	-0.000319215	0.00520087	0.951139	18749	0.994884	No
SmallIntestine-TerminalIleum	174	DIDO1	ENSG00000101191.16	20	62877738	62937952	-0.00441814	0.00287747	0.126758	18749	0.724804	No
SmallIntestine-TerminalIleum	174	RP4-563E14.1	ENSG00000273759.1	20	62928621	62929297	-0.0067298	0.00730657	0.358478	18749	0.863884	No
SmallIntestine-TerminalIleum	174	GID8	ENSG00000101193.7	20	62938119	62948475	0.000208424	0.00242935	0.931743	18749	0.992515	No
SmallIntestine-TerminalIleum	174	SLC17A9	ENSG00000101194.17	20	62952647	62969585	-0.00393089	0.00882049	0.656482	18749	0.946944	No
SmallIntestine-TerminalIleum	174	HAR1B	ENSG00000231133.6	20	63095493	63102141	0.0135655	0.0251054	0.589752	18749	0.93515	No
SmallIntestine-TerminalIleum	174	HAR1A	ENSG00000225978.3	20	63102320	63104386	-0.00617448	0.011891	0.604336	18749	0.937498	No
SmallIntestine-TerminalIleum	174	YTHDF1	ENSG00000149658.17	20	63195429	63216234	0.00187402	0.00269016	0.487106	18749	0.903826	No
SmallIntestine-TerminalIleum	174	BIRC7	ENSG00000101197.12	20	63235883	63240507	-0.0151419	0.0253732	0.551551	18749	0.920311	No
SmallIntestine-TerminalIleum	174	NKAIN4	ENSG00000101198.14	20	63240784	63272694	-0.0472013	0.0200295	0.0197189	18749	0.507815	No
SmallIntestine-TerminalIleum	174	ARFGAP1	ENSG00000101199.12	20	63272785	63289793	0.00279485	0.00294135	0.343523	18749	0.857909	No
SmallIntestine-TerminalIleum	174	KCNQ2	ENSG00000075043.18	20	63400210	63472677	0.0348245	0.0160382	0.0314566	18749	0.555681	No
SmallIntestine-TerminalIleum	174	EEF1A2	ENSG00000101210.10	20	63488013	63499315	-0.00993498	0.0121539	0.414963	18749	0.885112	No
SmallIntestine-TerminalIleum	174	PPDPF	ENSG00000125534.9	20	63520724	63522206	0.00336666	0.00796345	0.673065	18749	0.95099	No
SmallIntestine-TerminalIleum	174	PTK6	ENSG00000101213.6	20	63528001	63537370	0.00516488	0.00764206	0.500163	18749	0.907499	No
SmallIntestine-TerminalIleum	174	SRMS	ENSG00000125508.3	20	63540810	63547504	-0.0228227	0.0177663	0.200883	18749	0.788261	No
SmallIntestine-TerminalIleum	174	FNDC11	ENSG00000125531.6	20	63547891	63556708	-0.0160929	0.0120939	0.185292	18749	0.775661	No
SmallIntestine-TerminalIleum	174	HELZ2	ENSG00000130589.16	20	63558086	63574239	0.00219452	0.00676138	0.745955	18749	0.967706	No
SmallIntestine-TerminalIleum	174	GMEB2	ENSG00000101216.10	20	63587602	63627041	0.00282685	0.00368535	0.444242	18749	0.89348	No
SmallIntestine-TerminalIleum	174	STMN3	ENSG00000197457.9	20	63639705	63657682	0.00307797	0.00651841	0.637463	18749	0.943241	No
SmallIntestine-TerminalIleum	174	RTEL1	ENSG00000258366.7	20	63657810	63696253	-0.00064195	0.00538572	0.905278	18749	0.989519	No
SmallIntestine-TerminalIleum	174	TNFRSF6B	ENSG00000243509.4	20	63696668	63698641	-0.00348355	0.00862363	0.686814	18749	0.953816	No
SmallIntestine-TerminalIleum	174	ARFRP1	ENSG00000101246.19	20	63698685	63708025	0.00233954	0.00359302	0.515942	18749	0.911645	No
SmallIntestine-TerminalIleum	174	ZGPAT	ENSG00000197114.11	20	63708035	63736142	0.00168105	0.00307781	0.58574	18749	0.933898	No
SmallIntestine-TerminalIleum	174	LIME1	ENSG00000203896.9	20	63736283	63739103	0.00268226	0.00543336	0.622256	18749	0.940229	No
SmallIntestine-TerminalIleum	174	SLC2A4RG	ENSG00000125520.13	20	63739861	63743505	0.000997876	0.00545505	0.855099	18749	0.982717	No
SmallIntestine-TerminalIleum	174	ZBTB46	ENSG00000130584.10	20	63743666	63831244	0.0101806	0.00512518	0.0487878	18749	0.614401	No
SmallIntestine-TerminalIleum	174	TPD52L2	ENSG00000101150.17	20	63865228	63891545	-0.00103913	0.00296971	0.726892	18749	0.963712	No
SmallIntestine-TerminalIleum	174	DNAJC5	ENSG00000101152.10	20	63895182	63936031	0.00151871	0.00327788	0.643797	18749	0.944778	No
SmallIntestine-TerminalIleum	174	UCKL1	ENSG00000198276.15	20	63939829	63951126	-0.00474606	0.00351596	0.179067	18749	0.773741	No
SmallIntestine-TerminalIleum	174	ZNF512B	ENSG00000196700.8	20	63956986	63969865	0.00491693	0.00636256	0.440846	18749	0.892431	No
SmallIntestine-TerminalIleum	174	SAMD10	ENSG00000130590.13	20	63974113	63980008	-0.00329986	0.00574894	0.56682	18749	0.925321	No
SmallIntestine-TerminalIleum	174	PRPF6	ENSG00000101161.7	20	63981135	64033100	0.000919968	0.00332475	0.782384	18749	0.971012	No
SmallIntestine-TerminalIleum	174	LINC00176	ENSG00000196421.8	20	64036175	64039962	-0.00531442	0.012901	0.680964	18749	0.952152	No
SmallIntestine-TerminalIleum	174	SOX18	ENSG00000203883.6	20	64047582	64049641	0.017132	0.0105285	0.105767	18749	0.707536	No
SmallIntestine-TerminalIleum	174	TCEA2	ENSG00000171703.16	20	64049836	64072347	0.00486748	0.00427187	0.256318	18749	0.815735	No
SmallIntestine-TerminalIleum	174	RGS19	ENSG00000171700.13	20	64073181	64079988	0.00407614	0.00565004	0.47175	18749	0.899446	No
SmallIntestine-TerminalIleum	174	OPRL1	ENSG00000125510.15	20	64080173	64100643	0.012213	0.00752582	0.106702	18749	0.707536	No
SmallIntestine-TerminalIleum	174	LKAAEAR1	ENSG00000171695.10	20	64083380	64084359	-0.0212577	0.0238154	0.373482	18749	0.868787	No
SmallIntestine-TerminalIleum	174	MYT1	ENSG00000196132.11	20	64151791	64242253	-0.031723	0.012726	0.0137472	18749	0.468704	No
SmallIntestine-TerminalIleum	174	PCMTD2	ENSG00000203880.11	20	64255695	64287821	-0.00759188	0.00470577	0.108751	18749	0.708741	No
SmallIntestine-TerminalIleum	174	LINC00266-1	ENSG00000149656.8	20	64294891	64313132	0.019355	0.0232321	0.406086	18749	0.880648	No
SmallIntestine-TerminalIleum	174	CH507-9B2.1	ENSG00000277117.4	21	5022493	5040666	0.053078	0.0361234	0.143804	18749	0.748236	No
SmallIntestine-TerminalIleum	174	CH507-9B2.3	ENSG00000280071.3	21	5079294	5128425	0.00206444	0.0191554	0.914318	18749	0.989869	No
SmallIntestine-TerminalIleum	174	CH507-9B2.5	ENSG00000275464.4	21	5130871	5154734	-0.00128249	0.023291	0.95616	18749	0.996025	No
SmallIntestine-TerminalIleum	174	CH507-9B2.9	ENSG00000280433.1	21	5155499	5163695	0.0115396	0.00773089	0.137597	18749	0.739477	No
SmallIntestine-TerminalIleum	174	CH507-42P11.8	ENSG00000275993.2	21	6111134	6123739	0.032861	0.0216273	0.130734	18749	0.731147	No
SmallIntestine-TerminalIleum	174	CBSL	ENSG00000274276.4	21	6444869	6468040	-0.0323463	0.0444521	0.467937	18749	0.898196	No
SmallIntestine-TerminalIleum	174	U2AF1L5	ENSG00000275895.6	21	6484623	6499256	0.0649498	0.0514977	0.209163	18749	0.793227	No
SmallIntestine-TerminalIleum	174	CH507-254M2.1	ENSG00000277067.4	21	7048891	7087229	0.0122966	0.027732	0.658101	18749	0.947603	No
SmallIntestine-TerminalIleum	174	CH507-513H4.5	ENSG00000281383.1	21	8254592	8255514	0.0134037	0.0328494	0.683821	18749	0.953341	No
SmallIntestine-TerminalIleum	174	bP-21264C1.2	ENSG00000278932.3	21	9325013	9368775	0.00579566	0.0266226	0.827957	18749	0.978416	No
SmallIntestine-TerminalIleum	174	LIPI	ENSG00000188992.11	21	14108813	14210891	-0.0159133	0.0244559	0.516225	18749	0.911645	No
SmallIntestine-TerminalIleum	174	RBM11	ENSG00000185272.13	21	14216130	14228372	-0.00801337	0.00994647	0.421704	18749	0.887346	No
SmallIntestine-TerminalIleum	174	HSPA13	ENSG00000155304.5	21	14371115	14383484	-0.0095289	0.00470982	0.0448053	18749	0.601095	No
SmallIntestine-TerminalIleum	174	SAMSN1	ENSG00000155307.17	21	14485228	14583402	0.0119051	0.00786981	0.132418	18749	0.732984	No
SmallIntestine-TerminalIleum	174	AF165138.7	ENSG00000243440.6	21	14591930	14658821	0.0298204	0.0282539	0.292897	18749	0.832933	No
SmallIntestine-TerminalIleum	174	AF127936.3	ENSG00000232884.7	21	14746762	14753863	0.00761035	0.0159039	0.632967	18749	0.943226	No
SmallIntestine-TerminalIleum	174	AF127936.5	ENSG00000226751.2	21	14761710	14763090	0.00306018	0.0157456	0.84616	18749	0.981029	No
SmallIntestine-TerminalIleum	174	AF127936.7	ENSG00000281903.2	21	14819699	14918533	-0.025333	0.00885536	0.00482175	18749	0.355403	No
SmallIntestine-TerminalIleum	174	NRIP1	ENSG00000180530.10	21	14961235	15065936	-0.0125294	0.00584483	0.0336499	18749	0.563014	No
SmallIntestine-TerminalIleum	174	AJ006998.2	ENSG00000229425.2	21	15370500	15627342	0.0242768	0.0221644	0.275115	18749	0.824115	No
SmallIntestine-TerminalIleum	174	USP25	ENSG00000155313.15	21	15730025	15880069	-0.00725138	0.00289022	0.013158	18749	0.461484	No
SmallIntestine-TerminalIleum	174	MIR99AHG	ENSG00000215386.11	21	15928296	16627397	0.000865929	0.0131884	0.947736	18749	0.994027	No
SmallIntestine-TerminalIleum	174	AP000473.5	ENSG00000228798.1	21	16630827	16640683	-0.00572555	0.019479	0.769209	18749	0.968973	No
SmallIntestine-TerminalIleum	174	AP000473.8	ENSG00000270093.1	21	16643529	16645065	0.0143772	0.0197023	0.466684	18749	0.898065	No
SmallIntestine-TerminalIleum	174	CXADR	ENSG00000154639.18	21	17512382	17593579	-0.0288334	0.00966013	0.00330794	18749	0.329897	No
SmallIntestine-TerminalIleum	174	BTG3	ENSG00000154640.14	21	17593653	17612947	-0.00851328	0.00585855	0.148247	18749	0.750117	No
SmallIntestine-TerminalIleum	174	C21orf91	ENSG00000154642.10	21	17788967	17819386	-0.00297596	0.00424395	0.484235	18749	0.903826	No
SmallIntestine-TerminalIleum	174	CHODL	ENSG00000154645.13	21	17901263	18267373	0.006399	0.014829	0.666703	18749	0.949852	No
SmallIntestine-TerminalIleum	174	TMPRSS15	ENSG00000154646.8	21	18269116	18485879	0.0638171	0.0264728	0.0171175	18749	0.488714	No
SmallIntestine-TerminalIleum	174	NCAM2	ENSG00000154654.14	21	20998315	21543329	-0.0100257	0.00957582	0.296772	18749	0.835211	No
SmallIntestine-TerminalIleum	174	LINC01684	ENSG00000237484.5	21	24428740	24547942	-0.0203011	0.0221738	0.361356	18749	0.865062	No
SmallIntestine-TerminalIleum	174	LINC00158	ENSG00000185433.8	21	25385820	25431701	-0.0260072	0.0227653	0.255082	18749	0.815671	No
SmallIntestine-TerminalIleum	174	MIR155HG	ENSG00000234883.5	21	25561909	25575168	-0.00963116	0.00924372	0.299106	18749	0.836771	No
SmallIntestine-TerminalIleum	174	MRPL39	ENSG00000154719.13	21	25585656	25607517	-0.00198141	0.00384052	0.606658	18749	0.937845	No
SmallIntestine-TerminalIleum	174	JAM2	ENSG00000154721.14	21	25639272	25717562	0.00744677	0.0060205	0.218031	18749	0.797787	No
SmallIntestine-TerminalIleum	174	ATP5J	ENSG00000154723.12	21	25717661	25735673	-2.86275e-06	0.00499385	0.999543	18749	0.999909	No
SmallIntestine-TerminalIleum	174	GABPA	ENSG00000154727.10	21	25734570	25772460	-0.00281677	0.00385513	0.466114	18749	0.897955	No
SmallIntestine-TerminalIleum	174	APP	ENSG00000142192.20	21	25880550	26171128	-0.00769512	0.0048848	0.117262	18749	0.716931	No
SmallIntestine-TerminalIleum	174	AP000230.1	ENSG00000273492.5	21	26170871	26217381	0.012837	0.0251394	0.610349	18749	0.938803	No
SmallIntestine-TerminalIleum	174	CYYR1	ENSG00000166265.11	21	26466209	26573284	-0.00892667	0.0054796	0.105368	18749	0.707536	No
SmallIntestine-TerminalIleum	174	ADAMTS1	ENSG00000154734.14	21	26835747	26845409	0.00793712	0.0111658	0.478271	18749	0.902213	No
SmallIntestine-TerminalIleum	174	ADAMTS5	ENSG00000154736.5	21	26917912	26966513	-0.0102833	0.00907636	0.259009	18749	0.816043	No
SmallIntestine-TerminalIleum	174	LINC01695	ENSG00000236532.5	21	28116094	28228667	0.00452867	0.0194184	0.815908	18749	0.976094	No
SmallIntestine-TerminalIleum	174	AF131217.1	ENSG00000232855.6	21	28439346	28674848	-0.00128729	0.0113935	0.910191	18749	0.989694	No
SmallIntestine-TerminalIleum	174	LINC00161	ENSG00000226935.6	21	28539318	28540355	-0.00590597	0.0229938	0.797642	18749	0.974637	No
SmallIntestine-TerminalIleum	174	N6AMT1	ENSG00000156239.11	21	28872191	28885371	-0.00314539	0.00564172	0.577991	18749	0.930575	No
SmallIntestine-TerminalIleum	174	LTN1	ENSG00000198862.13	21	28928144	28992956	2.70586e-05	0.00366244	0.994115	18749	0.999282	No
SmallIntestine-TerminalIleum	174	RWDD2B	ENSG00000156253.6	21	29004384	29019378	0.00452809	0.00430623	0.294688	18749	0.833475	No
SmallIntestine-TerminalIleum	174	USP16	ENSG00000156256.14	21	29025709	29054488	-0.00758002	0.00342788	0.0285092	18749	0.53868	No
SmallIntestine-TerminalIleum	174	CCT8	ENSG00000156261.12	21	29055805	29073797	-0.0016823	0.0031607	0.595326	18749	0.936386	No
SmallIntestine-TerminalIleum	174	MAP3K7CL	ENSG00000156265.15	21	29077471	29175889	0.00544558	0.00799296	0.49672	18749	0.906199	No
SmallIntestine-TerminalIleum	174	BACH1	ENSG00000156273.15	21	29218861	29630751	-0.0030448	0.0049186	0.536818	18749	0.917289	No
SmallIntestine-TerminalIleum	174	BACH1-AS1	ENSG00000232118.2	21	29370019	29376339	0.00074721	0.0186552	0.968103	18749	0.996884	No
SmallIntestine-TerminalIleum	174	BACH1-IT2	ENSG00000228817.4	21	29370497	29373709	0.00379996	0.013395	0.777038	18749	0.969536	No
SmallIntestine-TerminalIleum	174	GRIK1	ENSG00000171189.17	21	29536933	29940033	0.016376	0.0140221	0.244686	18749	0.810088	No
SmallIntestine-TerminalIleum	174	CLDN8	ENSG00000156284.5	21	30214006	30216073	-0.0562319	0.0330602	0.0910083	18749	0.686847	No
SmallIntestine-TerminalIleum	174	KRTAP13-2	ENSG00000182816.8	21	30371391	30372257	-0.0824461	0.0337542	0.0157305	18749	0.47648	No
SmallIntestine-TerminalIleum	174	TIAM1	ENSG00000156299.13	21	31118416	31559977	-0.00898625	0.0077544	0.248331	18749	0.812488	No
SmallIntestine-TerminalIleum	174	AP000253.1	ENSG00000234509.1	21	31653593	31659500	0.0212804	0.0155142	0.172188	18749	0.768913	No
SmallIntestine-TerminalIleum	174	SOD1	ENSG00000142168.14	21	31659622	31668931	-0.00902988	0.00502196	0.0741489	18749	0.661871	No
SmallIntestine-TerminalIleum	174	SCAF4	ENSG00000156304.14	21	31671033	31732075	-0.000906775	0.00317859	0.775821	18749	0.96917	No
SmallIntestine-TerminalIleum	174	AP000255.6	ENSG00000273091.1	21	31735732	31736407	-0.00623443	0.0212115	0.769222	18749	0.968973	No
SmallIntestine-TerminalIleum	174	HUNK	ENSG00000142149.8	21	31873315	32044633	0.0151136	0.00846674	0.0762469	18749	0.665868	No
SmallIntestine-TerminalIleum	174	MIS18A	ENSG00000159055.3	21	32268219	32279069	-0.00963688	0.0052553	0.0686475	18749	0.656306	No
SmallIntestine-TerminalIleum	174	URB1	ENSG00000142207.6	21	32311018	32393026	0.00308356	0.00550323	0.576087	18749	0.929532	No
SmallIntestine-TerminalIleum	174	URB1-AS1	ENSG00000256073.3	21	32393130	32393960	0.00147375	0.00630432	0.815479	18749	0.976094	No
SmallIntestine-TerminalIleum	174	EVA1C	ENSG00000166979.12	21	32412042	32515397	0.000459245	0.00481473	0.924136	18749	0.99103	No
SmallIntestine-TerminalIleum	174	TCP10L	ENSG00000242220.6	21	32575882	32587373	0.0115489	0.0131395	0.380818	18749	0.871489	No
SmallIntestine-TerminalIleum	174	C21orf59	ENSG00000159079.18	21	32592079	32612866	0.00250983	0.00274905	0.362698	18749	0.865062	No
SmallIntestine-TerminalIleum	174	SYNJ1	ENSG00000159082.17	21	32628759	32728048	-0.00128146	0.00379794	0.736275	18749	0.966123	No
SmallIntestine-TerminalIleum	174	PAXBP1	ENSG00000159086.14	21	32733899	32771858	-0.000734062	0.0034702	0.832755	18749	0.97894	No
SmallIntestine-TerminalIleum	174	C21orf62	ENSG00000205929.10	21	32793564	32813743	0.0183718	0.0217983	0.400658	18749	0.877402	No
SmallIntestine-TerminalIleum	174	OLIG1	ENSG00000184221.12	21	33070144	33072420	0.0511923	0.0317743	0.109227	18749	0.708741	No
SmallIntestine-TerminalIleum	174	IFNAR2	ENSG00000159110.19	21	33229901	33263872	-0.00474733	0.00446789	0.289674	18749	0.832382	No
SmallIntestine-TerminalIleum	174	IL10RB	ENSG00000243646.9	21	33266358	33310187	-0.000114334	0.00384292	0.976304	18749	0.99725	No
SmallIntestine-TerminalIleum	174	IFNAR1	ENSG00000142166.12	21	33324477	33359862	-0.0106411	0.00341253	0.00217657	18749	0.323001	No
SmallIntestine-TerminalIleum	174	IFNGR2	ENSG00000159128.14	21	33402896	33479348	-0.00649304	0.00419222	0.123502	18749	0.721463	No
SmallIntestine-TerminalIleum	174	TMEM50B	ENSG00000142188.16	21	33432485	33480011	0.00674684	0.00421079	0.111171	18749	0.711009	No
SmallIntestine-TerminalIleum	174	DNAJC28	ENSG00000177692.11	21	33485530	33491720	0.00102335	0.00879106	0.907483	18749	0.989617	No
SmallIntestine-TerminalIleum	174	GART	ENSG00000159131.16	21	33503931	33543491	0.00376467	0.00312095	0.229593	18749	0.806397	No
SmallIntestine-TerminalIleum	174	SON	ENSG00000159140.19	21	33542893	33577481	-0.00485479	0.00290985	0.0972945	18749	0.699643	No
SmallIntestine-TerminalIleum	174	DONSON	ENSG00000159147.17	21	33559542	33588708	0.00236982	0.00441261	0.592015	18749	0.935913	No
SmallIntestine-TerminalIleum	174	CRYZL1	ENSG00000205758.11	21	33589341	33643926	-0.00506157	0.00267658	0.0605192	18749	0.640513	No
SmallIntestine-TerminalIleum	174	ITSN1	ENSG00000205726.14	21	33642400	33899861	-0.0104852	0.00422213	0.0140995	18749	0.47631	No
SmallIntestine-TerminalIleum	174	ATP5O	ENSG00000241837.6	21	33903453	33915980	-0.00272732	0.0044312	0.539157	18749	0.917521	No
SmallIntestine-TerminalIleum	174	MRPS6	ENSG00000243927.5	21	34073224	34143034	-0.00588727	0.00600115	0.32814	18749	0.850802	No
SmallIntestine-TerminalIleum	174	SLC5A3	ENSG00000198743.6	21	34094863	34106262	-0.0128742	0.00676508	0.0589268	18749	0.638426	No
SmallIntestine-TerminalIleum	174	LINC00310	ENSG00000227456.7	21	34157724	34190244	0.0101142	0.0128758	0.433372	18749	0.89103	No
SmallIntestine-TerminalIleum	174	AP000318.2	ENSG00000214955.5	21	34205055	34325034	0.000459904	0.0233334	0.9843	18749	0.997978	No
SmallIntestine-TerminalIleum	174	KCNE2	ENSG00000159197.3	21	34364024	34371389	-0.0113864	0.0220307	0.606017	18749	0.937708	No
SmallIntestine-TerminalIleum	174	KCNE1	ENSG00000180509.11	21	34446688	34512275	-0.0130428	0.0174829	0.456801	18749	0.895094	No
SmallIntestine-TerminalIleum	174	RCAN1	ENSG00000159200.17	21	34513142	34615142	0.000118946	0.00782965	0.987899	18749	0.998483	No
SmallIntestine-TerminalIleum	174	CLIC6	ENSG00000159212.12	21	34669389	34718227	0.0125427	0.00910652	0.170435	18749	0.766055	No
SmallIntestine-TerminalIleum	174	RUNX1	ENSG00000159216.18	21	34787801	36004667	0.0130057	0.00656833	0.0495023	18749	0.617701	No
SmallIntestine-TerminalIleum	174	LINC01436	ENSG00000231106.2	21	36005338	36007838	0.00709255	0.0198349	0.721154	18749	0.961727	No
SmallIntestine-TerminalIleum	174	SETD4	ENSG00000185917.13	21	36034541	36079389	0.000291543	0.00334921	0.930748	18749	0.992229	No
SmallIntestine-TerminalIleum	174	CBR1	ENSG00000159228.12	21	36070950	36073166	0.0168126	0.00908254	0.0660966	18749	0.650371	No
SmallIntestine-TerminalIleum	174	AP000688.29	ENSG00000233393.1	21	36104881	36109690	-0.00899213	0.0236919	0.704814	18749	0.958864	No
SmallIntestine-TerminalIleum	174	CBR3	ENSG00000159231.5	21	36134912	36146255	0.00151873	0.0081494	0.85241	18749	0.982492	No
SmallIntestine-TerminalIleum	174	DOPEY2	ENSG00000142197.12	21	36156782	36294274	0.00222542	0.00511688	0.664239	18749	0.949687	No
SmallIntestine-TerminalIleum	174	MORC3	ENSG00000159256.12	21	36333646	36384829	0.000585348	0.00301012	0.846075	18749	0.981029	No
SmallIntestine-TerminalIleum	174	CHAF1B	ENSG00000159259.7	21	36385378	36419015	-0.00488428	0.00708273	0.491495	18749	0.904479	No
SmallIntestine-TerminalIleum	174	SIM2	ENSG00000159263.15	21	36699133	36749917	0.00445153	0.00749211	0.553287	18749	0.920379	No
SmallIntestine-TerminalIleum	174	HLCS	ENSG00000159267.14	21	36750888	36990236	0.00788955	0.00412902	0.0579185	18749	0.635805	No
SmallIntestine-TerminalIleum	174	AP000704.5	ENSG00000224790.2	21	36968554	36975164	0.00481644	0.0207852	0.817064	18749	0.976094	No
SmallIntestine-TerminalIleum	174	RIPPLY3	ENSG00000183145.8	21	37006150	37019659	-0.0271036	0.0236613	0.25381	18749	0.81454	No
SmallIntestine-TerminalIleum	174	PIGP	ENSG00000185808.13	21	37059170	37073170	0.00371892	0.00468929	0.428975	18749	0.889648	No
SmallIntestine-TerminalIleum	174	TTC3	ENSG00000182670.13	21	37073226	37203112	-0.00606241	0.00373659	0.106781	18749	0.707536	No
SmallIntestine-TerminalIleum	174	DSCR9	ENSG00000230366.9	21	37208503	37221736	-0.0389873	0.0187924	0.0397064	18749	0.582748	No
SmallIntestine-TerminalIleum	174	DSCR3	ENSG00000157538.13	21	37223420	37267783	-0.00118324	0.00254903	0.643175	18749	0.944778	No
SmallIntestine-TerminalIleum	174	AP001432.14	ENSG00000242553.1	21	37237404	37237744	0.00665854	0.0134367	0.620929	18749	0.940229	No
SmallIntestine-TerminalIleum	174	DYRK1A	ENSG00000157540.19	21	37365933	37517450	-0.00260639	0.00262076	0.321551	18749	0.848523	No
SmallIntestine-TerminalIleum	174	KCNJ15	ENSG00000157551.17	21	38256698	38307357	0.0206445	0.0176689	0.244472	18749	0.810088	No
SmallIntestine-TerminalIleum	174	ERG	ENSG00000157554.18	21	38380027	38661780	0.00246828	0.00526008	0.639564	18749	0.943518	No
SmallIntestine-TerminalIleum	174	LINC00114	ENSG00000223806.7	21	38739021	38747460	-0.00632086	0.019744	0.749301	18749	0.967921	No
SmallIntestine-TerminalIleum	174	ETS2	ENSG00000157557.11	21	38805307	38824955	0.00502995	0.00492628	0.308856	18749	0.841721	No
SmallIntestine-TerminalIleum	174	AF064858.6	ENSG00000205622.9	21	38863676	38956467	-0.00748675	0.0148272	0.614337	18749	0.939129	No
SmallIntestine-TerminalIleum	174	LINC01700	ENSG00000232837.1	21	38974429	38977774	0.00125162	0.0212224	0.953048	18749	0.99536	No
SmallIntestine-TerminalIleum	174	AF064858.8	ENSG00000235888.1	21	38988707	39006153	0.00327609	0.0112247	0.770789	18749	0.968973	No
SmallIntestine-TerminalIleum	174	AF064858.11	ENSG00000237721.1	21	39006648	39011329	-0.00277838	0.0134961	0.837172	18749	0.979845	No
SmallIntestine-TerminalIleum	174	AF064858.10	ENSG00000237609.1	21	39028536	39029128	0.00195103	0.0194496	0.920229	18749	0.991018	No
SmallIntestine-TerminalIleum	174	PSMG1	ENSG00000183527.11	21	39174769	39183851	0.000913497	0.00503415	0.856248	18749	0.983026	No
SmallIntestine-TerminalIleum	174	BRWD1	ENSG00000185658.13	21	39184176	39321559	-0.00768898	0.00297864	0.0107862	18749	0.443323	No
SmallIntestine-TerminalIleum	174	HMGN1	ENSG00000205581.10	21	39342315	39349647	-0.00450843	0.00461779	0.330459	18749	0.851549	No
SmallIntestine-TerminalIleum	174	WRB	ENSG00000182093.14	21	39380244	39428528	-0.00571982	0.0044944	0.205083	18749	0.790927	No
SmallIntestine-TerminalIleum	174	LCA5L	ENSG00000157578.13	21	39405844	39445803	0.00976374	0.0105967	0.358305	18749	0.863732	No
SmallIntestine-TerminalIleum	174	SH3BGR	ENSG00000185437.13	21	39445855	39515506	0.0163646	0.00832979	0.0512855	18749	0.620176	No
SmallIntestine-TerminalIleum	174	B3GALT5	ENSG00000183778.17	21	39556442	39673137	0.00696432	0.0105997	0.512155	18749	0.911454	No
SmallIntestine-TerminalIleum	174	AF064860.7	ENSG00000231713.2	21	39727755	39730680	0.0125504	0.0206781	0.544795	18749	0.918476	No
SmallIntestine-TerminalIleum	174	IGSF5	ENSG00000183067.5	21	39745407	39802096	-0.00220529	0.0198915	0.911869	18749	0.989709	No
SmallIntestine-TerminalIleum	174	PCP4	ENSG00000183036.10	21	39867317	39929397	-0.0228171	0.0217346	0.295474	18749	0.833944	No
SmallIntestine-TerminalIleum	174	BACE2	ENSG00000182240.15	21	41167801	41282518	-0.00634872	0.00581325	0.276512	18749	0.824874	No
SmallIntestine-TerminalIleum	174	FAM3B	ENSG00000183844.16	21	41304212	41357431	0.00535681	0.0072002	0.458037	18749	0.895094	No
SmallIntestine-TerminalIleum	174	MX2	ENSG00000183486.12	21	41361943	41408943	0.0103988	0.00657918	0.116057	18749	0.715923	No
SmallIntestine-TerminalIleum	174	MX1	ENSG00000157601.13	21	41420304	41459214	0.00536281	0.00803869	0.505704	18749	0.909113	No
SmallIntestine-TerminalIleum	174	TMPRSS2	ENSG00000184012.11	21	41464551	41531116	0.0137977	0.0100163	0.170375	18749	0.766055	No
SmallIntestine-TerminalIleum	174	AP001610.9	ENSG00000232806.1	21	41559125	41562958	0.000410572	0.0215879	0.984851	18749	0.997978	No
SmallIntestine-TerminalIleum	174	AP006748.1	ENSG00000223400.1	21	41576135	41581319	0.03455	0.0240675	0.153186	18749	0.753954	No
SmallIntestine-TerminalIleum	174	LINC00479	ENSG00000236384.7	21	41711520	41715775	0.0371299	0.0254276	0.146294	18749	0.749819	No
SmallIntestine-TerminalIleum	174	RIPK4	ENSG00000183421.11	21	41739369	41767106	-0.0154919	0.0114141	0.17671	18749	0.772515	No
SmallIntestine-TerminalIleum	174	PRDM15	ENSG00000141956.13	21	41798225	41879482	-0.00899048	0.00632673	0.157356	18749	0.757552	No
SmallIntestine-TerminalIleum	174	C2CD2	ENSG00000157617.16	21	41885112	41953890	-0.000343378	0.00437925	0.937605	18749	0.992545	No
SmallIntestine-TerminalIleum	174	ZBTB21	ENSG00000173276.13	21	41986831	42010387	0.00913355	0.00670036	0.174853	18749	0.770539	No
SmallIntestine-TerminalIleum	174	ZNF295-AS1	ENSG00000237232.7	21	42009194	42024924	0.0274579	0.0231799	0.238041	18749	0.8081	No
SmallIntestine-TerminalIleum	174	UMODL1	ENSG00000177398.18	21	42062959	42143453	0.0101342	0.0179181	0.572511	18749	0.927905	No
SmallIntestine-TerminalIleum	174	ABCG1	ENSG00000160179.18	21	42199689	42297244	-0.00395027	0.00926664	0.6705	18749	0.950697	No
SmallIntestine-TerminalIleum	174	TFF3	ENSG00000160180.15	21	42311667	42315651	0.0102865	0.00961592	0.286435	18749	0.831421	No
SmallIntestine-TerminalIleum	174	TFF2	ENSG00000160181.8	21	42346357	42351128	-0.00543259	0.028101	0.846963	18749	0.981029	No
SmallIntestine-TerminalIleum	174	TFF1	ENSG00000160182.2	21	42362282	42366594	0.0394034	0.0288606	0.174176	18749	0.770015	No
SmallIntestine-TerminalIleum	174	TMPRSS3	ENSG00000160183.13	21	42371890	42396846	0.00030069	0.0158419	0.984881	18749	0.997978	No
SmallIntestine-TerminalIleum	174	UBASH3A	ENSG00000160185.14	21	42403447	42447681	-0.01167	0.0129602	0.369306	18749	0.867473	No
SmallIntestine-TerminalIleum	174	RSPH1	ENSG00000160188.9	21	42472486	42496354	-0.0165322	0.0101403	0.105101	18749	0.707536	No
SmallIntestine-TerminalIleum	174	SLC37A1	ENSG00000160190.13	21	42496008	42581440	-0.0132119	0.00608032	0.0313367	18749	0.555681	No
SmallIntestine-TerminalIleum	174	PDE9A	ENSG00000160191.17	21	42653636	42775509	-0.00688774	0.0108989	0.528357	18749	0.913496	No
SmallIntestine-TerminalIleum	174	LINC01668	ENSG00000283051.1	21	42777819	42779994	0.015237	0.019239	0.429602	18749	0.889648	No
SmallIntestine-TerminalIleum	174	AP001628.7	ENSG00000233754.2	21	42781074	42782229	-0.0408654	0.0299579	0.174554	18749	0.770539	No
SmallIntestine-TerminalIleum	174	WDR4	ENSG00000160193.11	21	42843094	42879568	-0.000852149	0.00566289	0.880586	18749	0.986738	No
SmallIntestine-TerminalIleum	174	NDUFV3	ENSG00000160194.17	21	42879644	42913304	0.00274938	0.0036939	0.457843	18749	0.895094	No
SmallIntestine-TerminalIleum	174	ERVH48-1	ENSG00000233056.2	21	42916803	42925646	-0.0135565	0.0187745	0.47136	18749	0.899341	No
SmallIntestine-TerminalIleum	174	PKNOX1	ENSG00000160199.14	21	42974510	43033931	0.00134607	0.00368592	0.715476	18749	0.961127	No
SmallIntestine-TerminalIleum	174	CBS	ENSG00000160200.17	21	43053191	43076943	0.023576	0.0275559	0.393582	18749	0.873321	No
SmallIntestine-TerminalIleum	174	U2AF1	ENSG00000160201.11	21	43092956	43107587	-7.88879e-06	0.0314804	0.9998	18749	0.999909	No
SmallIntestine-TerminalIleum	174	LINC01679	ENSG00000237989.1	21	43358147	43362349	0.0140149	0.0129458	0.280708	18749	0.827431	No
SmallIntestine-TerminalIleum	174	SIK1	ENSG00000142178.7	21	43414515	43427128	-0.0776349	0.0519012	0.136774	18749	0.739477	No
SmallIntestine-TerminalIleum	174	LINC00313	ENSG00000185186.8	21	43462094	43479534	0.0138896	0.0234508	0.55454	18749	0.920724	No
SmallIntestine-TerminalIleum	174	HSF2BP	ENSG00000160207.8	21	43529192	43659493	0.055488	0.0191308	0.00427943	18749	0.344559	No
SmallIntestine-TerminalIleum	174	RRP1B	ENSG00000160208.12	21	43659548	43696079	0.00171894	0.00324438	0.597009	18749	0.936386	No
SmallIntestine-TerminalIleum	174	PDXK	ENSG00000160209.18	21	43719094	43762307	-0.006656	0.0046952	0.158349	18749	0.75795	No
SmallIntestine-TerminalIleum	174	CSTB	ENSG00000160213.6	21	43772511	43776445	-0.00433989	0.00593212	0.465545	18749	0.89767	No
SmallIntestine-TerminalIleum	174	RRP1	ENSG00000160214.12	21	43789513	43805293	-0.00300116	0.00370355	0.419007	18749	0.886427	No
SmallIntestine-TerminalIleum	174	AGPAT3	ENSG00000160216.18	21	43865186	43986536	-0.00282124	0.00328015	0.391092	18749	0.873321	No
SmallIntestine-TerminalIleum	174	TRAPPC10	ENSG00000160218.12	21	44012319	44106552	-0.00608631	0.00511135	0.235611	18749	0.807269	No
SmallIntestine-TerminalIleum	174	PWP2	ENSG00000241945.7	21	44107290	44131181	-0.0330733	0.0379554	0.384926	18749	0.873006	No
SmallIntestine-TerminalIleum	174	C21orf33	ENSG00000160221.16	21	44133605	44145723	-0.0192608	0.0495862	0.698241	18749	0.957279	No
SmallIntestine-TerminalIleum	174	LINC01678	ENSG00000225331.1	21	44158740	44160076	0.0358158	0.0255795	0.163498	18749	0.761059	No
SmallIntestine-TerminalIleum	174	AP001056.1	ENSG00000237604.1	21	44175489	44176453	0.0341572	0.0377135	0.366526	18749	0.866472	No
SmallIntestine-TerminalIleum	174	ICOSLG	ENSG00000160223.16	21	44222991	44240966	-0.0168087	0.0342127	0.623923	18749	0.941007	No
SmallIntestine-TerminalIleum	174	AIRE	ENSG00000160224.16	21	44285880	44298219	-0.0236611	0.0155421	0.12999	18749	0.729917	No
SmallIntestine-TerminalIleum	174	PFKL	ENSG00000141959.16	21	44300051	44327376	-0.000107548	0.00334827	0.974418	18749	0.996975	No
SmallIntestine-TerminalIleum	174	C21orf2	ENSG00000160226.15	21	44329232	44339375	0.000154799	0.00538595	0.977109	18749	0.997301	No
SmallIntestine-TerminalIleum	174	TRPM2	ENSG00000142185.16	21	44350163	44443081	0.00826102	0.00823221	0.317214	18749	0.84624	No
SmallIntestine-TerminalIleum	174	LRRC3	ENSG00000160233.7	21	44455486	44462196	-0.0108646	0.00808279	0.180897	18749	0.773741	No
SmallIntestine-TerminalIleum	174	KB-68A7.1	ENSG00000274225.1	21	44477850	44478493	-0.0207428	0.0143631	0.150749	18749	0.751255	No
SmallIntestine-TerminalIleum	174	AP001065.15	ENSG00000228709.1	21	44485577	44490288	0.023283	0.026938	0.388775	18749	0.873006	No
SmallIntestine-TerminalIleum	174	TSPEAR	ENSG00000175894.14	21	44497892	44711580	0.0244997	0.0121513	0.045539	18749	0.602025	No
SmallIntestine-TerminalIleum	174	UBE2G2	ENSG00000184787.18	21	44768580	44802019	0.00153637	0.00306081	0.616428	18749	0.9399	No
SmallIntestine-TerminalIleum	174	SUMO3	ENSG00000184900.15	21	44805617	44818779	-0.00199586	0.00420553	0.635769	18749	0.943226	No
SmallIntestine-TerminalIleum	174	PTTG1IP	ENSG00000183255.11	21	44849585	44873903	0.00602749	0.00417983	0.151348	18749	0.752426	No
SmallIntestine-TerminalIleum	174	ITGB2	ENSG00000160255.17	21	44885953	44931989	0.0075834	0.00782263	0.333876	18749	0.854026	No
SmallIntestine-TerminalIleum	174	LINC01547	ENSG00000183250.11	21	44932814	44939913	-0.00181911	0.0096777	0.851151	18749	0.981925	No
SmallIntestine-TerminalIleum	174	FAM207A	ENSG00000160256.12	21	44940010	44976989	0.0105868	0.00488529	0.0317866	18749	0.555939	No
SmallIntestine-TerminalIleum	174	AP001505.10	ENSG00000276529.1	21	44978832	44979274	0.0188684	0.00898963	0.0374784	18749	0.577783	No
SmallIntestine-TerminalIleum	174	LINC00163	ENSG00000234880.1	21	44989864	44994086	0.0415671	0.0250776	0.0994732	18749	0.701054	No
SmallIntestine-TerminalIleum	174	PICSAR	ENSG00000275874.1	21	44999208	45004727	0.0497839	0.0274989	0.0722099	18749	0.661703	No
SmallIntestine-TerminalIleum	174	ADARB1	ENSG00000197381.15	21	45074569	45226560	0.0143914	0.00616711	0.0209279	18749	0.510809	No
SmallIntestine-TerminalIleum	174	LINC00334	ENSG00000182586.8	21	45234340	45259285	-0.0188912	0.0179152	0.293338	18749	0.833064	No
SmallIntestine-TerminalIleum	174	POFUT2	ENSG00000186866.16	21	45263928	45287898	0.0025329	0.00381511	0.507752	18749	0.910377	No
SmallIntestine-TerminalIleum	174	LINC00205	ENSG00000223768.1	21	45293285	45297354	0.00541741	0.00581258	0.352807	18749	0.861105	No
SmallIntestine-TerminalIleum	174	LINC00315	ENSG00000184274.3	21	45300245	45305257	0.0451147	0.0207816	0.0314905	18749	0.555681	No
SmallIntestine-TerminalIleum	174	LL21NC02-21A1.1	ENSG00000273796.1	21	45403809	45404369	0.00940133	0.0100118	0.349207	18749	0.859846	No
SmallIntestine-TerminalIleum	174	COL18A1	ENSG00000182871.14	21	45405137	45513720	0.00710226	0.0066333	0.286003	18749	0.831421	No
SmallIntestine-TerminalIleum	174	SLC19A1	ENSG00000173638.18	21	45493576	45544411	0.00401144	0.00859864	0.641511	18749	0.94396	No
SmallIntestine-TerminalIleum	174	LINC01694	ENSG00000233922.2	21	45593654	45603056	0.0161943	0.0168925	0.339249	18749	0.855185	No
SmallIntestine-TerminalIleum	174	PCBP3	ENSG00000183570.16	21	45643694	45942454	0.00349244	0.00840479	0.67834	18749	0.951236	No
SmallIntestine-TerminalIleum	174	AJ011932.1	ENSG00000274248.1	21	45974489	45974953	0.00160513	0.0171667	0.925628	18749	0.99103	No
SmallIntestine-TerminalIleum	174	COL6A1	ENSG00000142156.14	21	45981737	46005050	0.00684256	0.00542885	0.209454	18749	0.793227	No
SmallIntestine-TerminalIleum	174	AP001476.2	ENSG00000224413.1	21	46037052	46039807	-0.00033859	0.0164785	0.983634	18749	0.997978	No
SmallIntestine-TerminalIleum	174	COL6A2	ENSG00000142173.14	21	46098097	46132849	0.00622345	0.00523347	0.23623	18749	0.807269	No
SmallIntestine-TerminalIleum	174	FTCD	ENSG00000160282.13	21	46136262	46155567	-0.0163373	0.0163577	0.3195	18749	0.847919	No
SmallIntestine-TerminalIleum	174	SPATC1L	ENSG00000160284.14	21	46161148	46184476	0.0107507	0.0160162	0.503088	18749	0.908008	No
SmallIntestine-TerminalIleum	174	LSS	ENSG00000160285.14	21	46188141	46228824	-0.00669964	0.00776699	0.389728	18749	0.873006	No
SmallIntestine-TerminalIleum	174	MCM3AP	ENSG00000160294.10	21	46236829	46286297	-4.94944e-05	0.00306554	0.98714	18749	0.998483	No
SmallIntestine-TerminalIleum	174	YBEY	ENSG00000182362.13	21	46286337	46297751	0.0133689	0.00895477	0.137527	18749	0.739477	No
SmallIntestine-TerminalIleum	174	C21orf58	ENSG00000160298.17	21	46300181	46323875	-0.0037778	0.00656612	0.565907	18749	0.924832	No
SmallIntestine-TerminalIleum	174	PCNT	ENSG00000160299.16	21	46324122	46445769	-0.00856594	0.00400792	0.034177	18749	0.565564	No
SmallIntestine-TerminalIleum	174	DIP2A	ENSG00000160305.17	21	46458899	46569852	0.00337151	0.00411028	0.413351	18749	0.883282	No
SmallIntestine-TerminalIleum	174	S100B	ENSG00000160307.9	21	46598962	46605208	-0.021426	0.010607	0.0451427	18749	0.601095	No
SmallIntestine-TerminalIleum	174	PRMT2	ENSG00000160310.17	21	46635167	46665124	0.00130977	0.00400132	0.743865	18749	0.967026	No
SmallIntestine-TerminalIleum	174	AC005301.9	ENSG00000283633.1	22	16612582	16615111	0.00306016	0.0132224	0.817287	18749	0.976094	No
SmallIntestine-TerminalIleum	174	AC006946.16	ENSG00000273203.1	22	17067821	17070675	-0.0137155	0.0119412	0.252532	18749	0.813948	No
SmallIntestine-TerminalIleum	174	AC006946.17	ENSG00000273442.1	22	17080701	17081456	-0.0075631	0.0207335	0.715785	18749	0.961405	No
SmallIntestine-TerminalIleum	174	IL17RA	ENSG00000177663.13	22	17084954	17115694	-0.00441029	0.00393868	0.264592	18749	0.818522	No
SmallIntestine-TerminalIleum	174	CECR6	ENSG00000183307.3	22	17116299	17121367	-0.0108779	0.0118569	0.36037	18749	0.864672	No
SmallIntestine-TerminalIleum	174	HDHD5	ENSG00000069998.12	22	17137511	17165268	0.00445047	0.00397926	0.265154	18749	0.818726	No
SmallIntestine-TerminalIleum	174	CECR1	ENSG00000093072.15	22	17178790	17221989	0.00741581	0.00804591	0.358152	18749	0.863718	No
SmallIntestine-TerminalIleum	174	CECR2	ENSG00000099954.18	22	17359949	17558149	-0.00204273	0.0084498	0.809301	18749	0.975997	No
SmallIntestine-TerminalIleum	174	SLC25A18	ENSG00000182902.13	22	17563439	17590994	0.00484672	0.0151811	0.749967	18749	0.967984	No
SmallIntestine-TerminalIleum	174	ATP6V1E1	ENSG00000131100.12	22	17592136	17628818	0.00323029	0.00324801	0.321538	18749	0.848523	No
SmallIntestine-TerminalIleum	174	BCL2L13	ENSG00000099968.17	22	17628855	17730855	-0.00152318	0.00317603	0.632211	18749	0.943226	No
SmallIntestine-TerminalIleum	174	BID	ENSG00000015475.18	22	17734138	17774770	0.000664224	0.00473963	0.888733	18749	0.987487	No
SmallIntestine-TerminalIleum	174	LINC00528	ENSG00000269220.1	22	17777322	17779481	0.0068497	0.00882702	0.438959	18749	0.891937	No
SmallIntestine-TerminalIleum	174	MICAL3	ENSG00000243156.7	22	17787649	18024559	0.000318538	0.00423991	0.940211	18749	0.992628	No
SmallIntestine-TerminalIleum	174	LINC01634	ENSG00000235295.1	22	18029385	18037968	0.00670112	0.0294234	0.820149	18749	0.97691	No
SmallIntestine-TerminalIleum	174	PEX26	ENSG00000215193.12	22	18079874	18105396	-0.00687897	0.00327698	0.0374535	18749	0.577783	No
SmallIntestine-TerminalIleum	174	TUBA8	ENSG00000183785.14	22	18110331	18146554	0.0198024	0.0190119	0.299262	18749	0.836771	No
SmallIntestine-TerminalIleum	174	USP18	ENSG00000184979.9	22	18149899	18177397	0.00342021	0.00890487	0.701454	18749	0.957491	No
SmallIntestine-TerminalIleum	174	GGTLC3	ENSG00000274252.1	22	18516344	18518161	0.0311415	0.0237766	0.192256	18749	0.781401	No
SmallIntestine-TerminalIleum	174	TMEM191B	ENSG00000278558.4	22	18527802	18530459	0.00854549	0.0223826	0.703149	18749	0.958013	No
SmallIntestine-TerminalIleum	174	RIMBP3	ENSG00000275793.1	22	18606103	18611919	-0.00412711	0.0203835	0.839818	18749	0.980038	No
SmallIntestine-TerminalIleum	174	DGCR6	ENSG00000183628.12	22	18906028	18914238	-0.00459005	0.011017	0.677533	18749	0.951236	No
SmallIntestine-TerminalIleum	174	PRODH	ENSG00000100033.16	22	18916890	18936410	-0.00585763	0.0124032	0.637412	18749	0.943239	No
SmallIntestine-TerminalIleum	174	DGCR9	ENSG00000273032.1	22	19017834	19020248	-0.00403093	0.0168729	0.811505	18749	0.975997	No
SmallIntestine-TerminalIleum	174	DGCR2	ENSG00000070413.19	22	19036282	19122454	0.000523039	0.00293797	0.858939	18749	0.983653	No
SmallIntestine-TerminalIleum	174	AC004471.10	ENSG00000272682.1	22	19124309	19128449	0.016325	0.0231987	0.482695	18749	0.903826	No
SmallIntestine-TerminalIleum	174	DGCR14	ENSG00000100056.11	22	19130279	19144684	-7.84285e-05	0.00382085	0.98365	18749	0.997978	No
SmallIntestine-TerminalIleum	174	SLC25A1	ENSG00000100075.9	22	19175575	19178830	-0.000294708	0.00432758	0.945796	18749	0.993764	No
SmallIntestine-TerminalIleum	174	CLTCL1	ENSG00000070371.15	22	19179473	19291716	0.00358394	0.00559343	0.522656	18749	0.913041	No
SmallIntestine-TerminalIleum	174	HIRA	ENSG00000100084.14	22	19330698	19431733	0.00416561	0.0036986	0.261827	18749	0.81763	No
SmallIntestine-TerminalIleum	174	MRPL40	ENSG00000185608.8	22	19431902	19436075	0.00142726	0.00385579	0.711778	18749	0.959667	No
SmallIntestine-TerminalIleum	174	C22orf39	ENSG00000242259.8	22	19440886	19447892	-0.00104429	0.00335844	0.75627	18749	0.968818	No
SmallIntestine-TerminalIleum	174	UFD1L	ENSG00000070010.18	22	19450106	19479215	-0.00063582	0.00309118	0.83731	18749	0.979866	No
SmallIntestine-TerminalIleum	174	CDC45	ENSG00000093009.9	22	19479459	19520612	-0.00219378	0.0118499	0.853374	18749	0.982492	No
SmallIntestine-TerminalIleum	174	CLDN5	ENSG00000184113.9	22	19523024	19527545	-0.00429469	0.00965904	0.65722	18749	0.94728	No
SmallIntestine-TerminalIleum	174	SEPT5	ENSG00000184702.17	22	19714464	19724772	0.00285076	0.00492916	0.563887	18749	0.924185	No
SmallIntestine-TerminalIleum	174	TBX1	ENSG00000184058.12	22	19756703	19783032	0.016802	0.00916433	0.0686978	18749	0.656306	No
SmallIntestine-TerminalIleum	174	GNB1L	ENSG00000185838.13	22	19783224	19854939	0.0045416	0.00604857	0.4539	18749	0.894025	No
SmallIntestine-TerminalIleum	174	C22orf29	ENSG00000215012.8	22	19846138	19852486	-0.00193474	0.00475402	0.684603	18749	0.953612	No
SmallIntestine-TerminalIleum	174	TXNRD2	ENSG00000184470.20	22	19875517	19941992	0.0020247	0.0038659	0.601228	18749	0.937431	No
SmallIntestine-TerminalIleum	174	COMT	ENSG00000093010.13	22	19941607	19969895	0.00231072	0.00445022	0.60435	18749	0.937498	No
SmallIntestine-TerminalIleum	174	ARVCF	ENSG00000099889.13	22	19969976	20016808	-0.00534914	0.00662497	0.420685	18749	0.886823	No
SmallIntestine-TerminalIleum	174	TANGO2	ENSG00000183597.15	22	20017014	20065878	0.00918487	0.00347266	0.00902955	18749	0.437455	No
SmallIntestine-TerminalIleum	174	DGCR8	ENSG00000128191.15	22	20080232	20111788	0.00510518	0.00430127	0.237118	18749	0.8081	No
SmallIntestine-TerminalIleum	174	TRMT2A	ENSG00000099899.14	22	20111876	20117392	-0.00203004	0.00287491	0.481194	18749	0.903597	No
SmallIntestine-TerminalIleum	174	RANBP1	ENSG00000099901.16	22	20115938	20127357	-0.00103241	0.00384011	0.788411	18749	0.971513	No
SmallIntestine-TerminalIleum	174	ZDHHC8	ENSG00000099904.15	22	20129456	20148007	-0.0021726	0.00476335	0.648963	18749	0.945202	No
SmallIntestine-TerminalIleum	174	CCDC188	ENSG00000234409.6	22	20148427	20151065	-0.0197683	0.00797147	0.0142339	18749	0.47648	No
SmallIntestine-TerminalIleum	174	LINC00896	ENSG00000236499.2	22	20206397	20208524	0.00808656	0.0149414	0.589149	18749	0.93515	No
SmallIntestine-TerminalIleum	174	RTN4R	ENSG00000040608.13	22	20241415	20283246	0.0136008	0.0100153	0.176474	18749	0.772515	No
SmallIntestine-TerminalIleum	174	DGCR6L	ENSG00000128185.9	22	20314276	20320080	0.00401948	0.00438134	0.360382	18749	0.864672	No
SmallIntestine-TerminalIleum	174	XXbac-B444P24.14	ENSG00000273139.1	22	20320739	20321203	-0.00564922	0.025351	0.823959	18749	0.977129	No
SmallIntestine-TerminalIleum	174	ZNF74	ENSG00000185252.18	22	20394115	20408461	0.00435876	0.00520261	0.403457	18749	0.879276	No
SmallIntestine-TerminalIleum	174	SCARF2	ENSG00000244486.8	22	20424815	20437826	0.0143059	0.00693762	0.0409026	18749	0.588551	No
SmallIntestine-TerminalIleum	174	KLHL22	ENSG00000099910.16	22	20441519	20495883	0.00474515	0.00335314	0.159073	18749	0.759247	No
SmallIntestine-TerminalIleum	174	MED15	ENSG00000099917.17	22	20495913	20587495	-0.000288466	0.00348239	0.934091	18749	0.992545	No
SmallIntestine-TerminalIleum	174	PI4KA	ENSG00000241973.10	22	20707691	20859417	0.00114117	0.00379263	0.763908	18749	0.968973	No
SmallIntestine-TerminalIleum	174	SERPIND1	ENSG00000099937.10	22	20773879	20787720	0.0208369	0.0207525	0.316942	18749	0.84624	No
SmallIntestine-TerminalIleum	174	SNAP29	ENSG00000099940.11	22	20858983	20891218	-0.000341273	0.00332028	0.91827	18749	0.990825	No
SmallIntestine-TerminalIleum	174	CRKL	ENSG00000099942.12	22	20917426	20953749	-0.00315473	0.00244988	0.199805	18749	0.787335	No
SmallIntestine-TerminalIleum	174	LINC01637	ENSG00000237476.1	22	20957092	20964679	-0.00962874	0.00719254	0.182663	18749	0.774229	No
SmallIntestine-TerminalIleum	174	AIFM3	ENSG00000183773.15	22	20965108	20981360	-0.00591951	0.00762777	0.438927	18749	0.891937	No
SmallIntestine-TerminalIleum	174	LZTR1	ENSG00000099949.18	22	20979462	20999038	0.00136796	0.00376271	0.716694	18749	0.961544	No
SmallIntestine-TerminalIleum	174	XXbac-B135H6.18	ENSG00000272829.1	22	20981361	20981755	-0.00452003	0.016513	0.784667	18749	0.971012	No
SmallIntestine-TerminalIleum	174	THAP7	ENSG00000184436.11	22	20999772	21001885	0.00602026	0.00405843	0.14004	18749	0.744498	No
SmallIntestine-TerminalIleum	174	P2RX6	ENSG00000099957.16	22	21015027	21028717	-0.00274272	0.0086191	0.750759	18749	0.968004	No
SmallIntestine-TerminalIleum	174	SLC7A4	ENSG00000099960.12	22	21028831	21032840	-0.021272	0.011441	0.0649218	18749	0.650371	No
SmallIntestine-TerminalIleum	174	LRRC74B	ENSG00000187905.10	22	21045987	21060528	0.00670065	0.0259234	0.796387	18749	0.974471	No
SmallIntestine-TerminalIleum	174	GGT2	ENSG00000133475.16	22	21207973	21227637	0.0609414	0.0289336	0.0368255	18749	0.577783	No
SmallIntestine-TerminalIleum	174	HIC2	ENSG00000169635.9	22	21417404	21451463	0.00356061	0.00465928	0.445934	18749	0.893921	No
SmallIntestine-TerminalIleum	174	TMEM191C	ENSG00000206140.10	22	21466423	21469935	0.00536865	0.0125203	0.668678	18749	0.95047	No
SmallIntestine-TerminalIleum	174	UBE2L3	ENSG00000185651.14	22	21567547	21624034	0.00382364	0.0029133	0.191338	18749	0.781349	No
SmallIntestine-TerminalIleum	174	YDJC	ENSG00000161179.13	22	21628089	21630064	-0.00153398	0.00456289	0.737195	18749	0.966123	No
SmallIntestine-TerminalIleum	174	CCDC116	ENSG00000161180.10	22	21632716	21637327	0.00338142	0.00919135	0.713466	18749	0.960363	No
SmallIntestine-TerminalIleum	174	KB-1440D3.14	ENSG00000273342.1	22	21640844	21641284	0.0679533	0.0249891	0.00730336	18749	0.409961	No
SmallIntestine-TerminalIleum	174	SDF2L1	ENSG00000128228.4	22	21642261	21644298	0.00258049	0.0076499	0.736338	18749	0.966123	No
SmallIntestine-TerminalIleum	174	PPIL2	ENSG00000100023.18	22	21666009	21697543	0.0077286	0.0031648	0.0157511	18749	0.47648	No
SmallIntestine-TerminalIleum	174	YPEL1	ENSG00000100027.14	22	21700016	21735834	-0.00376817	0.00656787	0.566999	18749	0.925533	No
SmallIntestine-TerminalIleum	174	MAPK1	ENSG00000100030.14	22	21754500	21867680	-5.41538e-07	0.00238315	0.999819	18749	0.999909	No
SmallIntestine-TerminalIleum	174	PPM1F	ENSG00000100034.13	22	21919420	21940657	0.0125373	0.00470031	0.00847423	18749	0.430578	No
SmallIntestine-TerminalIleum	174	TOP3B	ENSG00000100038.19	22	21982200	21982816	-0.0137389	0.0101239	0.176771	18749	0.772515	No
SmallIntestine-TerminalIleum	174	IGLV4-69	ENSG00000211637.2	22	22030934	22031472	-0.00729423	0.0189145	0.700301	18749	0.957279	No
SmallIntestine-TerminalIleum	174	IGLV8-61	ENSG00000211638.2	22	22098700	22099212	-0.0137065	0.0378396	0.717686	18749	0.961544	No
SmallIntestine-TerminalIleum	174	IGLV4-60	ENSG00000211639.2	22	22162199	22162681	-0.000372654	0.0334708	0.991131	18749	0.998708	No
SmallIntestine-TerminalIleum	174	IGLV6-57	ENSG00000211640.4	22	22195799	22196276	-0.025442	0.0172942	0.143324	18749	0.748205	No
SmallIntestine-TerminalIleum	174	IGLV11-55	ENSG00000211641.3	22	22201663	22202161	0.0158709	0.0233925	0.498509	18749	0.907227	No
SmallIntestine-TerminalIleum	174	IGLV10-54	ENSG00000211642.3	22	22214794	22215270	0.0406085	0.0387555	0.296388	18749	0.834633	No
SmallIntestine-TerminalIleum	174	VPREB1	ENSG00000169575.4	22	22244675	22245515	-0.00401668	0.022052	0.855711	18749	0.983012	No
SmallIntestine-TerminalIleum	174	CH17-264L24.1	ENSG00000279278.1	22	22264601	22273020	-0.0119594	0.00995296	0.231391	18749	0.807213	No
SmallIntestine-TerminalIleum	174	LL22NC03-2H8.5	ENSG00000274422.1	22	22283928	22287220	-0.0118559	0.0111186	0.287975	18749	0.831421	No
SmallIntestine-TerminalIleum	174	LL22NC03-2H8.4	ENSG00000234630.1	22	22293733	22294794	-0.0217174	0.0190345	0.255686	18749	0.815671	No
SmallIntestine-TerminalIleum	174	IGLV5-52	ENSG00000211643.2	22	22318727	22319226	0.000921368	0.00808951	0.90947	18749	0.989694	No
SmallIntestine-TerminalIleum	174	IGLV1-51	ENSG00000211644.3	22	22322472	22322969	-0.0194563	0.0109003	0.0762681	18749	0.665868	No
SmallIntestine-TerminalIleum	174	IGLV1-50	ENSG00000211645.2	22	22327300	22327814	-3.17067e-06	0.0174993	0.999856	18749	0.999909	No
SmallIntestine-TerminalIleum	174	IGLV9-49	ENSG00000223350.2	22	22343187	22343732	-0.0170252	0.0235413	0.470664	18749	0.899137	No
SmallIntestine-TerminalIleum	174	IGLV5-48	ENSG00000211647.1	22	22352940	22353433	-0.0168453	0.0248531	0.498933	18749	0.907321	No
SmallIntestine-TerminalIleum	174	IGLV1-47	ENSG00000211648.2	22	22357739	22358260	0.00712847	0.0180601	0.693612	18749	0.956916	No
SmallIntestine-TerminalIleum	174	IGLV7-46	ENSG00000211649.3	22	22369614	22370087	0.0117466	0.0227853	0.606928	18749	0.937845	No
SmallIntestine-TerminalIleum	174	IGLV5-45	ENSG00000211650.2	22	22375986	22376505	-0.0112811	0.018736	0.548001	18749	0.920074	No
SmallIntestine-TerminalIleum	174	IGLV1-44	ENSG00000211651.3	22	22380766	22381347	-0.0134704	0.0136267	0.324463	18749	0.84902	No
SmallIntestine-TerminalIleum	174	IGLV7-43	ENSG00000211652.2	22	22395018	22395489	-0.029349	0.0217028	0.178284	18749	0.77346	No
SmallIntestine-TerminalIleum	174	IGLV1-40	ENSG00000211653.2	22	22409766	22410282	-0.00750467	0.0132166	0.570995	18749	0.926891	No
SmallIntestine-TerminalIleum	174	IGLV5-37	ENSG00000211654.2	22	22427540	22428035	-0.00836966	0.0269531	0.756586	18749	0.968936	No
SmallIntestine-TerminalIleum	174	IGLV1-36	ENSG00000211655.3	22	22431958	22432465	-0.0256407	0.0198619	0.198681	18749	0.787302	No
SmallIntestine-TerminalIleum	174	ZNF280B	ENSG00000275004.3	22	22484421	22509154	-0.00717786	0.008391	0.393663	18749	0.873321	No
SmallIntestine-TerminalIleum	174	PRAME	ENSG00000185686.17	22	22547701	22559340	0.0529281	0.0203573	0.0102428	18749	0.443206	No
SmallIntestine-TerminalIleum	174	IGLV2-33	ENSG00000211656.3	22	22588155	22588688	0.00945939	0.0200295	0.637409	18749	0.943239	No
SmallIntestine-TerminalIleum	174	IGLV3-27	ENSG00000211658.2	22	22668288	22668806	-0.0471827	0.023286	0.0444903	18749	0.601095	No
SmallIntestine-TerminalIleum	174	IGLV3-25	ENSG00000211659.2	22	22686726	22687271	-0.0142928	0.0147567	0.334299	18749	0.854026	No
SmallIntestine-TerminalIleum	174	IGLV2-23	ENSG00000211660.3	22	22697789	22698407	-0.0166545	0.0140201	0.236726	18749	0.807269	No
SmallIntestine-TerminalIleum	174	IGLV3-22	ENSG00000211661.2	22	22704265	22704822	-0.0370509	0.0251869	0.143348	18749	0.748205	No
SmallIntestine-TerminalIleum	174	IGLV3-21	ENSG00000211662.2	22	22711689	22713203	-0.0416921	0.019636	0.0353521	18749	0.570254	No
SmallIntestine-TerminalIleum	174	IGLV3-19	ENSG00000211663.2	22	22720623	22721145	-0.00143525	0.0148283	0.92302	18749	0.99103	No
SmallIntestine-TerminalIleum	174	IGLV2-18	ENSG00000211664.2	22	22734607	22735096	0.00731491	0.0214335	0.733361	18749	0.965192	No
SmallIntestine-TerminalIleum	174	IGLV3-16	ENSG00000211665.2	22	22747383	22747911	-0.00144328	0.0183209	0.937313	18749	0.992545	No
SmallIntestine-TerminalIleum	174	IGLV2-14	ENSG00000211666.2	22	22758700	22759218	-0.015889	0.013761	0.250051	18749	0.813025	No
SmallIntestine-TerminalIleum	174	IGLV3-12	ENSG00000211667.2	22	22771824	22772586	-0.0340516	0.018034	0.0609068	18749	0.640875	No
SmallIntestine-TerminalIleum	174	IGLV2-11	ENSG00000211668.2	22	22792491	22793007	-0.0117722	0.0175134	0.502487	18749	0.907839	No
SmallIntestine-TerminalIleum	174	IGLV3-10	ENSG00000211669.2	22	22811747	22812285	-0.030912	0.0223168	0.168037	18749	0.764918	No
SmallIntestine-TerminalIleum	174	IGLV3-9	ENSG00000211670.2	22	22819010	22819756	-0.0451731	0.0209177	0.0323745	18749	0.557148	No
SmallIntestine-TerminalIleum	174	IGLV2-8	ENSG00000278196.3	22	22822658	22823289	0.00337223	0.01471	0.818985	18749	0.976542	No
SmallIntestine-TerminalIleum	174	IGLV4-3	ENSG00000211672.2	22	22871507	22872035	-0.0412718	0.0188912	0.0304415	18749	0.546739	No
SmallIntestine-TerminalIleum	174	IGLV3-1	ENSG00000211673.2	22	22880706	22881396	-0.00959085	0.0151862	0.528629	18749	0.913496	No
SmallIntestine-TerminalIleum	174	IGLJ1	ENSG00000211674.2	22	22893692	22893818	-0.00834549	0.0107051	0.43685	18749	0.891714	No
SmallIntestine-TerminalIleum	174	IGLC1	ENSG00000211675.2	22	22895375	22895834	-0.0103095	0.011797	0.383545	18749	0.87273	No
SmallIntestine-TerminalIleum	174	IGLJ2	ENSG00000211676.2	22	22899481	22899655	-0.0258497	0.0125404	0.0409761	18749	0.589157	No
SmallIntestine-TerminalIleum	174	IGLC2	ENSG00000211677.2	22	22900976	22901437	-0.00977355	0.0108156	0.36761	18749	0.866751	No
SmallIntestine-TerminalIleum	174	IGLJ3	ENSG00000211678.2	22	22904850	22905025	0.000476476	0.0142546	0.973379	18749	0.996884	No
SmallIntestine-TerminalIleum	174	IGLC3	ENSG00000211679.2	22	22906342	22906803	-0.0284409	0.0161465	0.0801762	18749	0.6742	No
SmallIntestine-TerminalIleum	174	IGLJ6	ENSG00000211682.2	22	22918132	22918201	0.00960644	0.0192663	0.618772	18749	0.9401	No
SmallIntestine-TerminalIleum	174	IGLC7	ENSG00000211685.3	22	22922594	22923034	-0.00152585	0.0204781	0.940702	18749	0.992628	No
SmallIntestine-TerminalIleum	174	RSPH14	ENSG00000100218.11	22	23059415	23145021	0.000273853	0.0174387	0.987491	18749	0.998483	No
SmallIntestine-TerminalIleum	174	GNAZ	ENSG00000128266.8	22	23070361	23125037	-0.00407742	0.00771967	0.598141	18749	0.936417	No
SmallIntestine-TerminalIleum	174	RAB36	ENSG00000100228.12	22	23145326	23164350	0.00230679	0.00704052	0.743631	18749	0.967026	No
SmallIntestine-TerminalIleum	174	BCR	ENSG00000186716.20	22	23179704	23318037	0.000614881	0.00431843	0.886964	18749	0.987463	No
SmallIntestine-TerminalIleum	174	LINC01659	ENSG00000234928.1	22	23433564	23435071	-0.0253208	0.020993	0.229631	18749	0.806397	No
SmallIntestine-TerminalIleum	174	LINC01658	ENSG00000178248.11	22	23462086	23486980	0.00948647	0.0317952	0.765835	18749	0.968973	No
SmallIntestine-TerminalIleum	174	PCAT14	ENSG00000280623.1	22	23536881	23547797	-0.0158604	0.0210944	0.453287	18749	0.894025	No
SmallIntestine-TerminalIleum	174	IGLL1	ENSG00000128322.6	22	23573125	23580308	0.000855769	0.0205444	0.966829	18749	0.996884	No
SmallIntestine-TerminalIleum	174	KB-208E9.1	ENSG00000272733.1	22	23580880	23583859	-0.0280366	0.0158073	0.078123	18749	0.668521	No
SmallIntestine-TerminalIleum	174	DRICH1	ENSG00000189269.12	22	23608452	23632321	-0.0333828	0.0167106	0.0475341	18749	0.60713	No
SmallIntestine-TerminalIleum	174	RGL4	ENSG00000159496.14	22	23688136	23699176	-0.00859402	0.00648768	0.18727	18749	0.777433	No
SmallIntestine-TerminalIleum	174	ZNF70	ENSG00000187792.4	22	23738678	23751092	-0.00452395	0.00561842	0.421962	18749	0.887346	No
SmallIntestine-TerminalIleum	174	VPREB3	ENSG00000128218.7	22	23752743	23754468	0.012074	0.0194352	0.535368	18749	0.916552	No
SmallIntestine-TerminalIleum	174	C22orf15	ENSG00000169314.14	22	23763054	23765833	0.018959	0.0171354	0.270292	18749	0.821549	No
SmallIntestine-TerminalIleum	174	CHCHD10	ENSG00000250479.8	22	23765862	23768443	-0.0123602	0.00689913	0.0751925	18749	0.66359	No
SmallIntestine-TerminalIleum	174	MMP11	ENSG00000099953.9	22	23768643	23784316	0.0212393	0.0104757	0.0443591	18749	0.600932	No
SmallIntestine-TerminalIleum	174	SMARCB1	ENSG00000099956.18	22	23786963	23834502	-0.00230162	0.00467492	0.623194	18749	0.940761	No
SmallIntestine-TerminalIleum	174	DERL3	ENSG00000099958.14	22	23834517	23839012	-0.00435528	0.0110426	0.693834	18749	0.956916	No
SmallIntestine-TerminalIleum	174	SLC2A11	ENSG00000133460.19	22	23857040	23886309	-0.000463972	0.00475623	0.922418	18749	0.99103	No
SmallIntestine-TerminalIleum	174	MIF	ENSG00000240972.1	22	23894004	23894425	-0.00877813	0.0192256	0.648621	18749	0.945202	No
SmallIntestine-TerminalIleum	174	AP000350.5	ENSG00000273295.1	22	23901432	23907068	0.0298947	0.0596141	0.616766	18749	0.9399	No
SmallIntestine-TerminalIleum	174	GSTT2B	ENSG00000133433.10	22	23957414	23961186	-0.00333847	0.0163504	0.838483	18749	0.980038	No
SmallIntestine-TerminalIleum	174	DDTL	ENSG00000099974.7	22	23966901	23972532	-0.0103789	0.00885487	0.242984	18749	0.809063	No
SmallIntestine-TerminalIleum	174	KB-226F1.2	ENSG00000272787.1	22	23969211	23969873	-0.00225005	0.0169279	0.894433	18749	0.988487	No
SmallIntestine-TerminalIleum	174	DDT	ENSG00000099977.13	22	23973104	23980469	-0.00035363	0.00660479	0.957371	18749	0.996025	No
SmallIntestine-TerminalIleum	174	CABIN1	ENSG00000099991.17	22	24011192	24178628	0.00141869	0.00353392	0.688654	18749	0.954602	No
SmallIntestine-TerminalIleum	174	SUSD2	ENSG00000099994.10	22	24181259	24189110	0.0301596	0.0141845	0.0350983	18749	0.570254	No
SmallIntestine-TerminalIleum	174	GGT5	ENSG00000099998.17	22	24219654	24245142	0.00317996	0.00723358	0.660844	18749	0.948895	No
SmallIntestine-TerminalIleum	174	SPECC1L	ENSG00000100014.19	22	24270817	24417740	0.0024457	0.00291414	0.402646	18749	0.878615	No
SmallIntestine-TerminalIleum	174	ADORA2A	ENSG00000128271.21	22	24417879	24442360	0.00485917	0.00616005	0.431446	18749	0.890185	No
SmallIntestine-TerminalIleum	174	UPB1	ENSG00000100024.14	22	24494107	24528390	9.56292e-05	0.0128876	0.994089	18749	0.999282	No
SmallIntestine-TerminalIleum	174	GUCD1	ENSG00000138867.16	22	24540423	24555316	-0.00417924	0.00411883	0.311877	18749	0.841721	No
SmallIntestine-TerminalIleum	174	SNRPD3	ENSG00000100028.11	22	24555503	24583749	-0.00126342	0.00309717	0.6839	18749	0.953341	No
SmallIntestine-TerminalIleum	174	LRRC75B	ENSG00000178026.12	22	24585620	24593208	0.00429824	0.00567206	0.449749	18749	0.893921	No
SmallIntestine-TerminalIleum	174	GGT1	ENSG00000100031.18	22	24594811	24629005	-0.00182467	0.0110281	0.868804	18749	0.98507	No
SmallIntestine-TerminalIleum	174	LL22NC03-N95F10.1	ENSG00000282012.1	22	24691122	24696003	-0.0280445	0.0243445	0.251135	18749	0.813909	No
SmallIntestine-TerminalIleum	174	SGSM1	ENSG00000167037.18	22	24806169	24927578	-0.000423362	0.0068303	0.950658	18749	0.994697	No
SmallIntestine-TerminalIleum	174	KIAA1671	ENSG00000197077.13	22	24952730	25197448	-0.00345932	0.00561687	0.538895	18749	0.917521	No
SmallIntestine-TerminalIleum	174	CRYBB3	ENSG00000100053.9	22	25199850	25207363	0.00386318	0.0173636	0.824234	18749	0.977146	No
SmallIntestine-TerminalIleum	174	CTA-221G9.7	ENSG00000236641.1	22	25212742	25213685	0.00320037	0.0219692	0.884371	18749	0.987463	No
SmallIntestine-TerminalIleum	174	CRYBB2	ENSG00000244752.2	22	25219522	25231869	-0.0088279	0.0210448	0.675456	18749	0.951236	No
SmallIntestine-TerminalIleum	174	RP3-462D8.2	ENSG00000233577.6	22	25279529	25282674	-0.0586436	0.0190688	0.00249357	18749	0.323001	No
SmallIntestine-TerminalIleum	174	LRP5L	ENSG00000100068.11	22	25351421	25405377	-0.00580907	0.00512611	0.258901	18749	0.816043	No
SmallIntestine-TerminalIleum	174	GRK3	ENSG00000100077.14	22	25564849	25729294	-0.00612641	0.00575641	0.288892	18749	0.831826	No
SmallIntestine-TerminalIleum	174	MYO18B	ENSG00000133454.15	22	25742144	26031041	-0.0165344	0.0231968	0.477071	18749	0.901543	No
SmallIntestine-TerminalIleum	174	SEZ6L	ENSG00000100095.18	22	26169474	26383597	0.0151511	0.0120776	0.211594	18749	0.793556	No
SmallIntestine-TerminalIleum	174	ASPHD2	ENSG00000128203.6	22	26429273	26445015	-0.00195122	0.00564082	0.729889	18749	0.964321	No
SmallIntestine-TerminalIleum	174	HPS4	ENSG00000100099.20	22	26451480	26483836	-0.00172119	0.00249097	0.490638	18749	0.904479	No
SmallIntestine-TerminalIleum	174	SRRD	ENSG00000100104.13	22	26483877	26494658	-0.00291065	0.0030977	0.348905	18749	0.859846	No
SmallIntestine-TerminalIleum	174	TFIP11	ENSG00000100109.16	22	26491225	26512505	0.000979396	0.00409065	0.8111	18749	0.975997	No
SmallIntestine-TerminalIleum	174	TPST2	ENSG00000128294.15	22	26521983	26596717	0.00479199	0.00443536	0.281672	18749	0.828425	No
SmallIntestine-TerminalIleum	174	CRYBB1	ENSG00000100122.5	22	26599278	26618088	0.0256654	0.0189109	0.176737	18749	0.772515	No
SmallIntestine-TerminalIleum	174	CRYBA4	ENSG00000196431.3	22	26621964	26630672	0.0157557	0.0278123	0.571887	18749	0.927536	No
SmallIntestine-TerminalIleum	174	MIAT	ENSG00000225783.6	22	26646428	26676475	-0.0270793	0.00914457	0.00355643	18749	0.331147	No
SmallIntestine-TerminalIleum	174	CTA-373H7.7	ENSG00000206028.1	22	26667693	26668157	0.00900765	0.0236105	0.703358	18749	0.958028	No
SmallIntestine-TerminalIleum	174	MIATNB	ENSG00000244625.5	22	26693681	26780207	-0.00700728	0.00618236	0.258818	18749	0.816043	No
SmallIntestine-TerminalIleum	174	LINC01422	ENSG00000223704.1	22	26858634	26865786	0.0106124	0.0109619	0.334522	18749	0.854026	No
SmallIntestine-TerminalIleum	174	LINC01422	ENSG00000235271.5	22	26903292	26920611	0.00477523	0.0210373	0.820738	18749	0.97691	No
SmallIntestine-TerminalIleum	174	LINC01638	ENSG00000233521.5	22	27221349	27224727	0.0337026	0.0271893	0.217051	18749	0.797756	No
SmallIntestine-TerminalIleum	174	MN1	ENSG00000169184.5	22	27748277	27801498	0.0189239	0.00744324	0.0120088	18749	0.461484	No
SmallIntestine-TerminalIleum	174	PITPNB	ENSG00000180957.17	22	27851669	27920134	0.00141413	0.00368283	0.701531	18749	0.957491	No
SmallIntestine-TerminalIleum	174	TTC28	ENSG00000100154.14	22	27978014	28679865	0.00271533	0.00383734	0.480273	18749	0.903105	No
SmallIntestine-TerminalIleum	174	CHEK2	ENSG00000183765.20	22	28687743	28742422	0.00561324	0.00547253	0.306657	18749	0.841721	No
SmallIntestine-TerminalIleum	174	HSCB	ENSG00000100209.9	22	28742679	28757515	-0.00679552	0.00443902	0.127883	18749	0.725815	No
SmallIntestine-TerminalIleum	174	CCDC117	ENSG00000159873.9	22	28772674	28789301	-0.00623752	0.00359228	0.0845254	18749	0.677791	No
SmallIntestine-TerminalIleum	174	XBP1	ENSG00000100219.16	22	28794555	28800597	0.00165316	0.00633092	0.79435	18749	0.973045	No
SmallIntestine-TerminalIleum	174	ZNRF3	ENSG00000183579.15	22	28883592	29057487	-0.000149507	0.00636196	0.981282	18749	0.997427	No
SmallIntestine-TerminalIleum	174	C22orf31	ENSG00000100249.4	22	29058672	29061844	0.0335836	0.0214769	0.119966	18749	0.718381	No
SmallIntestine-TerminalIleum	174	KREMEN1	ENSG00000183762.12	22	29073078	29168333	0.00200232	0.00594173	0.736587	18749	0.966123	No
SmallIntestine-TerminalIleum	174	EMID1	ENSG00000186998.15	22	29205851	29259597	0.025283	0.00953395	0.00885321	18749	0.436813	No
SmallIntestine-TerminalIleum	174	RHBDD3	ENSG00000100263.13	22	29259852	29267978	0.00334633	0.00417882	0.424506	18749	0.888449	No
SmallIntestine-TerminalIleum	174	EWSR1	ENSG00000182944.17	22	29268009	29300525	0.00134604	0.00285795	0.63833	18749	0.943296	No
SmallIntestine-TerminalIleum	174	GAS2L1	ENSG00000185340.15	22	29306582	29312785	0.0139367	0.00613202	0.0244412	18749	0.526698	No
SmallIntestine-TerminalIleum	174	RASL10A	ENSG00000100276.9	22	29312933	29319679	0.0146792	0.0105806	0.16736	18749	0.764237	No
SmallIntestine-TerminalIleum	174	AP1B1	ENSG00000100280.16	22	29327682	29388583	0.00806972	0.0033105	0.0159382	18749	0.476595	No
SmallIntestine-TerminalIleum	174	NEFH	ENSG00000100285.9	22	29480243	29491390	-0.0203872	0.00994372	0.0420575	18749	0.593949	No
SmallIntestine-TerminalIleum	174	THOC5	ENSG00000100296.13	22	29505879	29554254	-0.000819809	0.00549176	0.881531	18749	0.987173	No
SmallIntestine-TerminalIleum	174	NIPSNAP1	ENSG00000184117.11	22	29554808	29581337	-0.00226103	0.00503767	0.654197	18749	0.945428	No
SmallIntestine-TerminalIleum	174	NF2	ENSG00000186575.17	22	29603556	29698598	0.00279167	0.00335749	0.407009	18749	0.880991	No
SmallIntestine-TerminalIleum	174	CABP7	ENSG00000100314.3	22	29720084	29731839	-0.0227533	0.0146966	0.123652	18749	0.721463	No
SmallIntestine-TerminalIleum	174	ZMAT5	ENSG00000100319.12	22	29738330	29766961	-7.9494e-05	0.00415257	0.984752	18749	0.997978	No
SmallIntestine-TerminalIleum	174	UQCR10	ENSG00000184076.13	22	29767369	29770413	-0.00160643	0.00452608	0.723136	18749	0.962951	No
SmallIntestine-TerminalIleum	174	ASCC2	ENSG00000100325.14	22	29788608	29838304	-0.00320162	0.00277265	0.25002	18749	0.813025	No
SmallIntestine-TerminalIleum	174	MTMR3	ENSG00000100330.15	22	29883155	30030866	-0.00217371	0.00333171	0.515109	18749	0.911645	No
SmallIntestine-TerminalIleum	174	LIF	ENSG00000128342.4	22	30240539	30244933	0.020148	0.0122254	0.101411	18749	0.70315	No
SmallIntestine-TerminalIleum	174	OSM	ENSG00000099985.3	22	30262829	30266840	-0.0173348	0.0154845	0.264695	18749	0.818533	No
SmallIntestine-TerminalIleum	174	GATSL3	ENSG00000239282.7	22	30285117	30289627	0.00958791	0.0064487	0.13914	18749	0.741962	No
SmallIntestine-TerminalIleum	174	TBC1D10A	ENSG00000099992.15	22	30291990	30327046	0.00229301	0.00384458	0.551778	18749	0.920311	No
SmallIntestine-TerminalIleum	174	SF3A1	ENSG00000099995.18	22	30331988	30353072	-0.00227709	0.0029423	0.440182	18749	0.892407	No
SmallIntestine-TerminalIleum	174	CCDC157	ENSG00000187860.10	22	30356635	30376829	-0.00380436	0.00679972	0.576653	18749	0.929715	No
SmallIntestine-TerminalIleum	174	RNF215	ENSG00000099999.14	22	30368811	30421771	0.000704216	0.00427181	0.869279	18749	0.98507	No
SmallIntestine-TerminalIleum	174	SEC14L2	ENSG00000100003.17	22	30396857	30425317	0.0138104	0.00794283	0.0841082	18749	0.677791	No
SmallIntestine-TerminalIleum	174	MTFP1	ENSG00000242114.5	22	30425530	30429053	-0.00945357	0.00735484	0.200624	18749	0.788261	No
SmallIntestine-TerminalIleum	174	RP4-539M6.22	ENSG00000273428.3	22	30435544	30436247	0.0297557	0.0186824	0.113302	18749	0.714106	No
SmallIntestine-TerminalIleum	174	SEC14L4	ENSG00000133488.14	22	30488913	30505711	-0.0245566	0.0250127	0.327777	18749	0.850802	No
SmallIntestine-TerminalIleum	174	SEC14L6	ENSG00000214491.8	22	30522799	30546682	0.011234	0.012568	0.372812	18749	0.868216	No
SmallIntestine-TerminalIleum	174	GAL3ST1	ENSG00000128242.12	22	30554635	30574587	-0.0059588	0.00995199	0.550228	18749	0.920258	No
SmallIntestine-TerminalIleum	174	PES1	ENSG00000100029.17	22	30576625	30606837	0.00244419	0.00355679	0.49301	18749	0.904951	No
SmallIntestine-TerminalIleum	174	TCN2	ENSG00000185339.8	22	30607084	30627278	0.00578173	0.00927843	0.534129	18749	0.91596	No
SmallIntestine-TerminalIleum	174	SLC35E4	ENSG00000100036.12	22	30635652	30669016	0.00202827	0.00744644	0.785699	18749	0.971012	No
SmallIntestine-TerminalIleum	174	DUSP18	ENSG00000167065.13	22	30652051	30667600	0.00161686	0.0064916	0.803644	18749	0.975124	No
SmallIntestine-TerminalIleum	174	OSBP2	ENSG00000184792.15	22	30693782	30907824	-0.000882301	0.00937519	0.925146	18749	0.99103	No
SmallIntestine-TerminalIleum	174	MORC2	ENSG00000133422.12	22	30926655	30968298	-0.00317118	0.00347579	0.363022	18749	0.865062	No
SmallIntestine-TerminalIleum	174	SMTN	ENSG00000183963.18	22	31080450	31104624	0.00614777	0.00534804	0.25214	18749	0.813948	No
SmallIntestine-TerminalIleum	174	SELENOM	ENSG00000198832.10	22	31104772	31120069	0.0049344	0.00568395	0.386693	18749	0.873006	No
SmallIntestine-TerminalIleum	174	INPP5J	ENSG00000185133.13	22	31122731	31134696	0.00882611	0.00869996	0.311956	18749	0.841721	No
SmallIntestine-TerminalIleum	174	PLA2G3	ENSG00000100078.3	22	31134809	31140607	0.008693	0.0259594	0.738185	18749	0.966123	No
SmallIntestine-TerminalIleum	174	RNF185	ENSG00000138942.15	22	31160193	31207019	0.001871	0.00347358	0.590925	18749	0.935913	No
SmallIntestine-TerminalIleum	174	LIMK2	ENSG00000182541.17	22	31212274	31280080	-0.0142477	0.00451361	0.00192498	18749	0.320628	No
SmallIntestine-TerminalIleum	174	PIK3IP1	ENSG00000100100.12	22	31281593	31292498	-0.025545	0.00794007	0.00158192	18749	0.290779	No
SmallIntestine-TerminalIleum	174	PATZ1	ENSG00000100105.17	22	31325804	31346232	-0.000722401	0.00331934	0.828006	18749	0.978416	No
SmallIntestine-TerminalIleum	174	LINC01521	ENSG00000213888.3	22	31346777	31348719	-0.00665731	0.00965838	0.491699	18749	0.904479	No
SmallIntestine-TerminalIleum	174	DRG1	ENSG00000185721.12	22	31399523	31434452	-0.00328848	0.00274946	0.233541	18749	0.807213	No
SmallIntestine-TerminalIleum	174	EIF4ENIF1	ENSG00000184708.17	22	31436977	31496108	0.000790472	0.00271505	0.771337	18749	0.968973	No
SmallIntestine-TerminalIleum	174	SFI1	ENSG00000198089.15	22	31488746	31618490	0.00212133	0.00446633	0.635496	18749	0.943226	No
SmallIntestine-TerminalIleum	174	PISD	ENSG00000241878.11	22	31618587	31662432	-0.00278814	0.00354486	0.432781	18749	0.890664	No
SmallIntestine-TerminalIleum	174	PRR14L	ENSG00000183530.13	22	31676256	31750140	-0.00795264	0.00360506	0.0288873	18749	0.541257	No
SmallIntestine-TerminalIleum	174	DEPDC5	ENSG00000100150.16	22	31753951	31907034	0.0023816	0.00455892	0.602149	18749	0.937498	No
SmallIntestine-TerminalIleum	174	YWHAH	ENSG00000128245.14	22	31944461	31957603	5.15987e-06	0.00378988	0.998915	18749	0.999909	No
SmallIntestine-TerminalIleum	174	SLC5A1	ENSG00000100170.9	22	32043032	32113029	0.0307364	0.013588	0.0251136	18749	0.532039	No
SmallIntestine-TerminalIleum	174	RFPL2	ENSG00000128253.13	22	32190435	32203477	0.0276833	0.0254992	0.279352	18749	0.826957	No
SmallIntestine-TerminalIleum	174	SLC5A4	ENSG00000100191.5	22	32218476	32255341	0.0156836	0.0177249	0.377643	18749	0.870723	No
SmallIntestine-TerminalIleum	174	RP1-90G24.11	ENSG00000273325.1	22	32284683	32285131	0.077334	0.0313931	0.0148777	18749	0.47648	No
SmallIntestine-TerminalIleum	174	RFPL3S	ENSG00000205853.10	22	32359906	32382052	0.00921292	0.011107	0.40814	18749	0.881199	No
SmallIntestine-TerminalIleum	174	RP1-149A16.17	ENSG00000241954.1	22	32383786	32385631	0.0111828	0.0171384	0.515063	18749	0.911645	No
SmallIntestine-TerminalIleum	174	RTCB	ENSG00000100220.11	22	32387582	32412255	0.00341894	0.00406277	0.401374	18749	0.877507	No
SmallIntestine-TerminalIleum	174	FBXO7	ENSG00000100225.17	22	32474676	32498829	-0.00101962	0.00292703	0.728062	18749	0.964056	No
SmallIntestine-TerminalIleum	174	SYN3	ENSG00000185666.14	22	32512552	33058372	-0.00542137	0.0155151	0.727253	18749	0.963747	No
SmallIntestine-TerminalIleum	174	TIMP3	ENSG00000100234.11	22	32801701	32863043	-0.00803906	0.00768996	0.297499	18749	0.836003	No
SmallIntestine-TerminalIleum	174	LARGE1	ENSG00000133424.20	22	33162226	33922841	0.00345315	0.00491836	0.483695	18749	0.903826	No
SmallIntestine-TerminalIleum	174	ISX	ENSG00000175329.12	22	35066136	35087387	0.010276	0.0141818	0.469818	18749	0.899137	No
SmallIntestine-TerminalIleum	174	HMGXB4	ENSG00000100281.13	22	35257452	35295807	-0.00625695	0.00336469	0.0648757	18749	0.650371	No
SmallIntestine-TerminalIleum	174	TOM1	ENSG00000100284.20	22	35299275	35347994	0.000190769	0.00330205	0.954005	18749	0.995457	No
SmallIntestine-TerminalIleum	174	HMOX1	ENSG00000100292.16	22	35380361	35394214	0.0153529	0.0132372	0.247939	18749	0.811904	No
SmallIntestine-TerminalIleum	174	MCM5	ENSG00000100297.15	22	35400063	35425430	-0.00278445	0.00509107	0.58523	18749	0.933898	No
SmallIntestine-TerminalIleum	174	RASD2	ENSG00000100302.6	22	35540868	35554001	0.00959573	0.0100688	0.342095	18749	0.85702	No
SmallIntestine-TerminalIleum	174	MB	ENSG00000198125.12	22	35606764	35637951	0.0111269	0.0184254	0.546815	18749	0.919555	No
SmallIntestine-TerminalIleum	174	APOL6	ENSG00000221963.5	22	35648395	35668409	-0.0114853	0.00639911	0.0746689	18749	0.66359	No
SmallIntestine-TerminalIleum	174	RBFOX2	ENSG00000100320.22	22	35738736	36028425	0.00274242	0.00376167	0.467097	18749	0.898169	No
SmallIntestine-TerminalIleum	174	APOL3	ENSG00000128284.19	22	36140330	36166177	-0.00944899	0.00574937	0.10235	18749	0.705999	No
SmallIntestine-TerminalIleum	174	APOL4	ENSG00000100336.17	22	36189124	36204840	-0.0167884	0.0140268	0.233218	18749	0.807213	No
SmallIntestine-TerminalIleum	174	APOL2	ENSG00000128335.13	22	36226203	36239954	-0.0144409	0.00603132	0.0178694	18749	0.49415	No
SmallIntestine-TerminalIleum	174	APOL1	ENSG00000100342.20	22	36253010	36267530	-0.012241	0.00818288	0.136748	18749	0.739477	No
SmallIntestine-TerminalIleum	174	MYH9	ENSG00000100345.20	22	36281281	36388018	0.00150081	0.00397113	0.706009	18749	0.959314	No
SmallIntestine-TerminalIleum	174	RP4-633O19__A.1	ENSG00000223695.1	22	36388626	36396517	0.0196436	0.0216515	0.365706	18749	0.866101	No
SmallIntestine-TerminalIleum	174	TXN2	ENSG00000100348.9	22	36467036	36482030	-0.000601956	0.00329313	0.855205	18749	0.982717	No
SmallIntestine-TerminalIleum	174	FOXRED2	ENSG00000100350.14	22	36487190	36507101	-0.00959164	0.00598034	0.11082	18749	0.710349	No
SmallIntestine-TerminalIleum	174	EIF3D	ENSG00000100353.17	22	36510850	36529436	-0.00378053	0.00334515	0.260192	18749	0.817005	No
SmallIntestine-TerminalIleum	174	IFT27	ENSG00000100360.14	22	36758202	36776256	0.0103157	0.0042506	0.016399	18749	0.478916	No
SmallIntestine-TerminalIleum	174	PVALB	ENSG00000100362.12	22	36800684	36819479	0.041669	0.0257524	0.107723	18749	0.708442	No
SmallIntestine-TerminalIleum	174	NCF4	ENSG00000100365.14	22	36860988	36878015	-0.00383522	0.00787477	0.626941	18749	0.942421	No
SmallIntestine-TerminalIleum	174	CSF2RB	ENSG00000100368.13	22	36913628	36940449	-0.000463052	0.00704791	0.947703	18749	0.994027	No
SmallIntestine-TerminalIleum	174	TST	ENSG00000128311.13	22	37010859	37020183	-0.00804334	0.00570325	0.160492	18749	0.759247	No
SmallIntestine-TerminalIleum	174	MPST	ENSG00000128309.16	22	37019641	37029822	-0.00686959	0.00598247	0.252654	18749	0.813948	No
SmallIntestine-TerminalIleum	174	KCTD17	ENSG00000100379.17	22	37051736	37063390	0.0110908	0.0052771	0.03723	18749	0.577783	No
SmallIntestine-TerminalIleum	174	TMPRSS6	ENSG00000187045.16	22	37065436	37109563	0.00973031	0.00951654	0.308187	18749	0.841721	No
SmallIntestine-TerminalIleum	174	IL2RB	ENSG00000100385.13	22	37125838	37175054	-0.00911319	0.00788691	0.249706	18749	0.812942	No
SmallIntestine-TerminalIleum	174	C1QTNF6	ENSG00000133466.13	22	37180167	37199385	0.0145667	0.0065864	0.0284841	18749	0.53868	No
SmallIntestine-TerminalIleum	174	SSTR3	ENSG00000278195.1	22	37204238	37212322	0.0145435	0.0203476	0.475857	18749	0.900462	No
SmallIntestine-TerminalIleum	174	RAC2	ENSG00000128340.14	22	37225261	37244448	0.00859532	0.00531947	0.108206	18749	0.708741	No
SmallIntestine-TerminalIleum	174	CYTH4	ENSG00000100055.20	22	37282027	37315345	0.00415461	0.00677613	0.54071	18749	0.917521	No
SmallIntestine-TerminalIleum	174	ELFN2	ENSG00000166897.14	22	37367960	37427470	-0.0212232	0.0157139	0.178831	18749	0.773741	No
SmallIntestine-TerminalIleum	174	MFNG	ENSG00000100060.17	22	37469063	37486401	0.00354282	0.00513202	0.491035	18749	0.904479	No
SmallIntestine-TerminalIleum	174	CARD10	ENSG00000100065.14	22	37490362	37519542	0.00130432	0.00531092	0.80633	18749	0.975744	No
SmallIntestine-TerminalIleum	174	CDC42EP1	ENSG00000128283.6	22	37560447	37569405	0.00644708	0.00516049	0.21347	18749	0.795536	No
SmallIntestine-TerminalIleum	174	LGALS2	ENSG00000100079.6	22	37570246	37582616	0.0047336	0.0115671	0.682946	18749	0.953341	No
SmallIntestine-TerminalIleum	174	GGA1	ENSG00000100083.18	22	37608475	37633564	0.0038664	0.00340835	0.258417	18749	0.816043	No
SmallIntestine-TerminalIleum	174	SH3BP1	ENSG00000100092.20	22	37634654	37656117	0.00609481	0.00640629	0.342922	18749	0.857481	No
SmallIntestine-TerminalIleum	174	PDXP	ENSG00000241360.1	22	37658727	37666934	0.0036798	0.00935005	0.694458	18749	0.956916	No
SmallIntestine-TerminalIleum	174	LGALS1	ENSG00000100097.11	22	37675608	37679806	0.000277438	0.00656459	0.966345	18749	0.996884	No
SmallIntestine-TerminalIleum	174	NOL12	ENSG00000273899.4	22	37681673	37693478	-0.00417027	0.00436704	0.341123	18749	0.856398	No
SmallIntestine-TerminalIleum	174	TRIOBP	ENSG00000100106.19	22	37697004	37776556	0.000277651	0.00350629	0.936988	18749	0.992545	No
SmallIntestine-TerminalIleum	174	H1F0	ENSG00000189060.5	22	37805093	37807436	-0.00256149	0.00930174	0.783401	18749	0.971012	No
SmallIntestine-TerminalIleum	174	GCAT	ENSG00000100116.16	22	37807905	37817176	-0.0076466	0.00799192	0.340192	18749	0.855837	No
SmallIntestine-TerminalIleum	174	ANKRD54	ENSG00000100124.14	22	37830855	37848867	0.00710417	0.00503458	0.160266	18749	0.759247	No
SmallIntestine-TerminalIleum	174	EIF3L	ENSG00000100129.17	22	37849328	37876011	-0.00916161	0.00525273	0.0831526	18749	0.677791	No
SmallIntestine-TerminalIleum	174	MICALL1	ENSG00000100139.13	22	37905657	37942822	0.00603243	0.00469608	0.200897	18749	0.788261	No
SmallIntestine-TerminalIleum	174	C22orf23	ENSG00000128346.10	22	37945042	37947463	0.00781888	0.00817622	0.340442	18749	0.855966	No
SmallIntestine-TerminalIleum	174	POLR2F	ENSG00000100142.14	22	38025579	38041915	-0.00463434	0.0120722	0.701599	18749	0.957511	No
SmallIntestine-TerminalIleum	174	PICK1	ENSG00000100151.15	22	38056311	38075701	-0.00892312	0.00360767	0.0144851	18749	0.47648	No
SmallIntestine-TerminalIleum	174	SLC16A8	ENSG00000100156.10	22	38078134	38084093	-0.01905	0.0111279	0.0889506	18749	0.679598	No
SmallIntestine-TerminalIleum	174	BAIAP2L2	ENSG00000128298.16	22	38084889	38110670	-0.00140171	0.007465	0.851306	18749	0.981992	No
SmallIntestine-TerminalIleum	174	CTA-228A9.3	ENSG00000272720.1	22	38090127	38091559	-0.0130152	0.00784757	0.0992791	18749	0.701054	No
SmallIntestine-TerminalIleum	174	PLA2G6	ENSG00000184381.18	22	38111495	38205690	0.00133057	0.00482564	0.783131	18749	0.971012	No
SmallIntestine-TerminalIleum	174	MAFF	ENSG00000185022.11	22	38201882	38216511	-0.00898811	0.0118592	0.449682	18749	0.893921	No
SmallIntestine-TerminalIleum	174	TMEM184B	ENSG00000198792.12	22	38219291	38273034	0.00438726	0.00437346	0.31738	18749	0.84624	No
SmallIntestine-TerminalIleum	174	CSNK1E	ENSG00000213923.11	22	38290691	38318084	0.00308951	0.00402939	0.444423	18749	0.89348	No
SmallIntestine-TerminalIleum	174	KCNJ4	ENSG00000168135.4	22	38426327	38455199	-0.00109106	0.0208165	0.958268	18749	0.996151	No
SmallIntestine-TerminalIleum	174	KDELR3	ENSG00000100196.10	22	38468062	38483439	-0.000681289	0.00780333	0.930542	18749	0.992229	No
SmallIntestine-TerminalIleum	174	DDX17	ENSG00000100201.20	22	38483448	38507660	-0.0027035	0.0024619	0.273883	18749	0.823996	No
SmallIntestine-TerminalIleum	174	DMC1	ENSG00000100206.9	22	38518949	38570286	-0.0018509	0.0116436	0.873909	18749	0.985329	No
SmallIntestine-TerminalIleum	174	FAM227A	ENSG00000184949.15	22	38578120	38656629	9.71964e-06	0.0104848	0.999262	18749	0.999909	No
SmallIntestine-TerminalIleum	174	CBY1	ENSG00000100211.10	22	38656640	38673854	-0.00158497	0.00372749	0.671285	18749	0.950697	No
SmallIntestine-TerminalIleum	174	TOMM22	ENSG00000100216.5	22	38681948	38685421	-0.000782585	0.00369982	0.832765	18749	0.97894	No
SmallIntestine-TerminalIleum	174	JOSD1	ENSG00000100221.10	22	38685543	38701556	-0.00128462	0.00442888	0.77217	18749	0.968973	No
SmallIntestine-TerminalIleum	174	GTPBP1	ENSG00000100226.15	22	38705723	38738299	0.000368786	0.00339086	0.913537	18749	0.989709	No
SmallIntestine-TerminalIleum	174	SUN2	ENSG00000100242.15	22	38735042	38766333	-0.00103456	0.00446013	0.816884	18749	0.976094	No
SmallIntestine-TerminalIleum	174	DNAL4	ENSG00000100246.12	22	38778508	38794198	-0.00204235	0.00399927	0.610315	18749	0.938803	No
SmallIntestine-TerminalIleum	174	NPTXR	ENSG00000221890.3	22	38818452	38843982	-0.0113962	0.0066389	0.0880945	18749	0.678401	No
SmallIntestine-TerminalIleum	174	CBX6	ENSG00000183741.11	22	38861450	38872314	0.00796985	0.00471851	0.0932581	18749	0.690051	No
SmallIntestine-TerminalIleum	174	APOBEC3A	ENSG00000128383.12	22	38952741	38963183	0.0143138	0.0231812	0.537847	18749	0.917521	No
SmallIntestine-TerminalIleum	174	APOBEC3B	ENSG00000179750.15	22	38982347	38992804	0.0134758	0.0165318	0.416267	18749	0.885175	No
SmallIntestine-TerminalIleum	174	APOBEC3C	ENSG00000244509.3	22	39014083	39020352	-0.00984418	0.00578472	0.0908458	18749	0.686802	No
SmallIntestine-TerminalIleum	174	APOBEC3D	ENSG00000243811.8	22	39021113	39033276	-0.00691878	0.00642007	0.282884	18749	0.829366	No
SmallIntestine-TerminalIleum	174	APOBEC3F	ENSG00000128394.16	22	39040604	39053910	-0.00773241	0.00592095	0.193545	18749	0.782483	No
SmallIntestine-TerminalIleum	174	APOBEC3G	ENSG00000239713.8	22	39077005	39087743	-0.00803826	0.00535341	0.135295	18749	0.738426	No
SmallIntestine-TerminalIleum	174	APOBEC3H	ENSG00000100298.15	22	39097224	39104067	0.00305669	0.0141347	0.829079	18749	0.978416	No
SmallIntestine-TerminalIleum	174	CBX7	ENSG00000100307.12	22	39120167	39152650	0.00334386	0.0042159	0.428925	18749	0.889648	No
SmallIntestine-TerminalIleum	174	PDGFB	ENSG00000100311.16	22	39223359	39244751	-0.00432155	0.00781417	0.581048	18749	0.931902	No
SmallIntestine-TerminalIleum	174	RPL3	ENSG00000100316.15	22	39312882	39320389	-0.00318376	0.00441017	0.471457	18749	0.899341	No
SmallIntestine-TerminalIleum	174	SYNGR1	ENSG00000100321.14	22	39349925	39385588	-0.00333654	0.0085965	0.698464	18749	0.957279	No
SmallIntestine-TerminalIleum	174	TAB1	ENSG00000100324.13	22	39399741	39437060	-0.00109791	0.002795	0.69501	18749	0.956916	No
SmallIntestine-TerminalIleum	174	MGAT3	ENSG00000128268.11	22	39457344	39492194	-0.0111389	0.00741561	0.135147	18749	0.738095	No
SmallIntestine-TerminalIleum	174	MIEF1	ENSG00000100335.13	22	39499432	39518132	-0.00473644	0.00324728	0.146743	18749	0.750117	No
SmallIntestine-TerminalIleum	174	ATF4	ENSG00000128272.14	22	39519695	39522685	-0.0045413	0.00447239	0.311525	18749	0.841721	No
SmallIntestine-TerminalIleum	174	RPS19BP1	ENSG00000187051.8	22	39529093	39532855	-0.00504255	0.00382954	0.189904	18749	0.779275	No
SmallIntestine-TerminalIleum	174	CACNA1I	ENSG00000100346.17	22	39570753	39689737	-0.0134074	0.0149481	0.371172	18749	0.867775	No
SmallIntestine-TerminalIleum	174	ENTHD1	ENSG00000176177.9	22	39743044	39893864	0.000916861	0.020796	0.964892	18749	0.996884	No
SmallIntestine-TerminalIleum	174	GRAP2	ENSG00000100351.16	22	39901082	39973721	-0.0115548	0.00812397	0.156985	18749	0.757552	No
SmallIntestine-TerminalIleum	174	RP3-370M22.8	ENSG00000225528.3	22	39960397	39964718	0.000469108	0.0186011	0.979913	18749	0.997427	No
SmallIntestine-TerminalIleum	174	FAM83F	ENSG00000133477.16	22	39994949	40043067	-0.0163511	0.00747254	0.0301846	18749	0.546739	No
SmallIntestine-TerminalIleum	174	TNRC6B	ENSG00000100354.20	22	40044817	40335808	-0.00195367	0.00364185	0.592432	18749	0.936056	No
SmallIntestine-TerminalIleum	174	ADSL	ENSG00000239900.12	22	40346500	40390463	-0.00155502	0.00216448	0.473598	18749	0.899815	No
SmallIntestine-TerminalIleum	174	SGSM3	ENSG00000100359.20	22	40370591	40410280	0.00250069	0.00422976	0.555256	18749	0.920976	No
SmallIntestine-TerminalIleum	174	MKL1	ENSG00000196588.14	22	40410290	40636702	0.00846341	0.00363052	0.0210572	18749	0.512064	No
SmallIntestine-TerminalIleum	174	MCHR1	ENSG00000128285.4	22	40678750	40682814	-0.00924658	0.0189212	0.625766	18749	0.941821	No
SmallIntestine-TerminalIleum	174	SLC25A17	ENSG00000100372.14	22	40769630	40819399	0.000204155	0.00335423	0.951547	18749	0.994884	No
SmallIntestine-TerminalIleum	174	ST13	ENSG00000100380.13	22	40824535	40857022	-0.00832285	0.00337463	0.0147629	18749	0.47648	No
SmallIntestine-TerminalIleum	174	XPNPEP3	ENSG00000196236.12	22	40857097	40932815	-0.00268269	0.00419009	0.522976	18749	0.913041	No
SmallIntestine-TerminalIleum	174	DNAJB7	ENSG00000172404.4	22	40859549	40861617	0.0146377	0.0141629	0.303001	18749	0.839387	No
SmallIntestine-TerminalIleum	174	RBX1	ENSG00000100387.8	22	40951359	40973309	0.00134349	0.00390882	0.731541	18749	0.96469	No
SmallIntestine-TerminalIleum	174	EP300	ENSG00000100393.12	22	41091786	41180079	-0.0025345	0.00362376	0.485363	18749	0.903826	No
SmallIntestine-TerminalIleum	174	L3MBTL2	ENSG00000100395.14	22	41205205	41231271	0.00441108	0.00342257	0.199418	18749	0.787302	No
SmallIntestine-TerminalIleum	174	CHADL	ENSG00000100399.15	22	41229510	41240934	0.0107365	0.0096802	0.269131	18749	0.820908	No
SmallIntestine-TerminalIleum	174	RANGAP1	ENSG00000100401.19	22	41245611	41286251	0.00287225	0.0042049	0.495601	18749	0.906199	No
SmallIntestine-TerminalIleum	174	ZC3H7B	ENSG00000100403.11	22	41301522	41360147	0.00528457	0.00374728	0.160512	18749	0.759247	No
SmallIntestine-TerminalIleum	174	TEF	ENSG00000167074.14	22	41367333	41399326	0.00213071	0.0105966	0.840909	18749	0.980038	No
SmallIntestine-TerminalIleum	174	CTA-223H9.9	ENSG00000273424.1	22	41430934	41431375	-0.0216614	0.0174146	0.215465	18749	0.796747	No
SmallIntestine-TerminalIleum	174	TOB2	ENSG00000183864.4	22	41433492	41447023	-0.00167457	0.0054305	0.758227	18749	0.968973	No
SmallIntestine-TerminalIleum	174	PHF5A	ENSG00000100410.7	22	41459717	41468725	0.000722253	0.00325867	0.824891	18749	0.977488	No
SmallIntestine-TerminalIleum	174	ACO2	ENSG00000100412.15	22	41469125	41525348	-0.00085905	0.00537953	0.873338	18749	0.985329	No
SmallIntestine-TerminalIleum	174	POLR3H	ENSG00000100413.16	22	41525804	41544606	0.00237161	0.00435537	0.586879	18749	0.934682	No
SmallIntestine-TerminalIleum	174	CSDC2	ENSG00000172346.14	22	41560763	41577741	0.026987	0.0109827	0.0151255	18749	0.47648	No
SmallIntestine-TerminalIleum	174	PMM1	ENSG00000100417.11	22	41576894	41589890	-0.00826237	0.00441063	0.0629489	18749	0.647585	No
SmallIntestine-TerminalIleum	174	DESI1	ENSG00000100418.7	22	41598028	41621096	0.00161212	0.00337423	0.633498	18749	0.943226	No
SmallIntestine-TerminalIleum	174	XRCC6	ENSG00000196419.12	22	41621119	41664048	0.00359422	0.00311112	0.249788	18749	0.812969	No
SmallIntestine-TerminalIleum	174	SNU13	ENSG00000100138.13	22	41673930	41690504	-0.000541872	0.00311232	0.862014	18749	0.984576	No
SmallIntestine-TerminalIleum	174	C22orf46	ENSG00000184208.10	22	41688939	41698136	-0.00358794	0.00502251	0.476094	18749	0.900462	No
SmallIntestine-TerminalIleum	174	MEI1	ENSG00000167077.12	22	41699499	41799456	0.000260698	0.00899562	0.976918	18749	0.997301	No
SmallIntestine-TerminalIleum	174	CCDC134	ENSG00000100147.13	22	41800679	41826299	-0.00986654	0.00630625	0.119765	18749	0.718277	No
SmallIntestine-TerminalIleum	174	SREBF2	ENSG00000198911.11	22	41866831	41907308	-0.00114115	0.00506888	0.822181	18749	0.97691	No
SmallIntestine-TerminalIleum	174	SHISA8	ENSG00000234965.2	22	41909554	41914667	-0.0107401	0.0221987	0.629212	18749	0.94318	No
SmallIntestine-TerminalIleum	174	TNFRSF13C	ENSG00000159958.6	22	41922023	41926818	0.0034255	0.0181498	0.850552	18749	0.981881	No
SmallIntestine-TerminalIleum	174	CENPM	ENSG00000100162.14	22	41938721	41947164	0.00268957	0.0114897	0.815233	18749	0.976094	No
SmallIntestine-TerminalIleum	174	SEPT3	ENSG00000100167.19	22	41976272	41998221	-0.00749795	0.0121804	0.539097	18749	0.917521	No
SmallIntestine-TerminalIleum	174	WBP2NL	ENSG00000183066.14	22	41998725	42058353	-0.00842742	0.00823265	0.307623	18749	0.841721	No
SmallIntestine-TerminalIleum	174	NAGA	ENSG00000198951.11	22	42058457	42070842	0.00116321	0.00469306	0.80458	18749	0.975348	No
SmallIntestine-TerminalIleum	174	FAM109B	ENSG00000177096.8	22	42074251	42079441	0.007771	0.00521115	0.137975	18749	0.739745	No
SmallIntestine-TerminalIleum	174	SMDT1	ENSG00000183172.8	22	42079691	42084284	-0.00553505	0.00600466	0.358098	18749	0.863718	No
SmallIntestine-TerminalIleum	174	NDUFA6	ENSG00000184983.9	22	42085525	42090930	-0.00811221	0.00493325	0.102162	18749	0.705608	No
SmallIntestine-TerminalIleum	174	CYP2D6	ENSG00000100197.20	22	42126499	42130906	0.00149655	0.0150248	0.920789	18749	0.991018	No
SmallIntestine-TerminalIleum	174	RP4-669P10.16	ENSG00000232710.1	22	42137987	42139927	0.00674796	0.0186346	0.717765	18749	0.961544	No
SmallIntestine-TerminalIleum	174	RP4-669P10.20	ENSG00000281538.1	22	42138106	42139611	0.00132348	0.010436	0.899252	18749	0.988487	No
SmallIntestine-TerminalIleum	174	TCF20	ENSG00000100207.18	22	42160013	42343616	-0.0108091	0.00356517	0.00285834	18749	0.323001	No
SmallIntestine-TerminalIleum	174	OGFRP1	ENSG00000182057.4	22	42269753	42275196	-0.0155958	0.0125692	0.216592	18749	0.797551	No
SmallIntestine-TerminalIleum	174	Z83851.4	ENSG00000233903.2	22	42276355	42277052	0.0138572	0.00985399	0.161689	18749	0.759713	No
SmallIntestine-TerminalIleum	174	CTA-989H11.1	ENSG00000273366.1	22	42278188	42278846	-0.014691	0.0176326	0.406054	18749	0.880648	No
SmallIntestine-TerminalIleum	174	LINC01315	ENSG00000229891.1	22	42364400	42369236	-0.0143289	0.0102565	0.164433	18749	0.761856	No
SmallIntestine-TerminalIleum	174	NFAM1	ENSG00000235568.6	22	42380410	42432395	0.00346568	0.00946806	0.714845	18749	0.961019	No
SmallIntestine-TerminalIleum	174	CTA-126B4.7	ENSG00000230107.1	22	42438023	42446195	9.65904e-05	0.0224807	0.996577	18749	0.999649	No
SmallIntestine-TerminalIleum	174	RRP7A	ENSG00000189306.10	22	42509968	42519802	0.00286555	0.00690231	0.678611	18749	0.951237	No
SmallIntestine-TerminalIleum	174	SERHL2	ENSG00000183569.17	22	42553617	42572529	-0.00124605	0.00925097	0.893032	18749	0.988487	No
SmallIntestine-TerminalIleum	174	POLDIP3	ENSG00000100227.17	22	42583721	42614962	0.000380096	0.00265459	0.886334	18749	0.987463	No
SmallIntestine-TerminalIleum	174	RNU12	ENSG00000270022.3	22	42615394	42615907	0.00474001	0.0284463	0.867883	18749	0.98507	No
SmallIntestine-TerminalIleum	174	CYB5R3	ENSG00000100243.20	22	42617840	42649568	0.00463699	0.00394196	0.241309	18749	0.808165	No
SmallIntestine-TerminalIleum	174	A4GALT	ENSG00000128274.15	22	42692121	42721298	0.00545467	0.00609649	0.372349	18749	0.868216	No
SmallIntestine-TerminalIleum	174	ARFGAP3	ENSG00000242247.10	22	42796502	42858106	0.00298728	0.00355713	0.402338	18749	0.878384	No
SmallIntestine-TerminalIleum	174	PACSIN2	ENSG00000100266.18	22	42858387	43015145	0.00518692	0.00368464	0.161257	18749	0.759603	No
SmallIntestine-TerminalIleum	174	TTLL1	ENSG00000100271.16	22	43046410	43089428	0.00590223	0.00557682	0.291575	18749	0.832545	No
SmallIntestine-TerminalIleum	174	BIK	ENSG00000100290.2	22	43110748	43129712	0.0134738	0.0145337	0.35536	18749	0.863485	No
SmallIntestine-TerminalIleum	174	MCAT	ENSG00000100294.12	22	43132206	43143394	-0.000370554	0.00380467	0.922542	18749	0.99103	No
SmallIntestine-TerminalIleum	174	TSPO	ENSG00000100300.17	22	43151514	43163242	-0.0119545	0.00462746	0.0107258	18749	0.443206	No
SmallIntestine-TerminalIleum	174	TTLL12	ENSG00000100304.12	22	43166622	43187133	0.000541673	0.00472777	0.908935	18749	0.989694	No
SmallIntestine-TerminalIleum	174	SCUBE1	ENSG00000159307.18	22	43197283	43343388	0.0236598	0.012185	0.0540204	18749	0.631151	No
SmallIntestine-TerminalIleum	174	MPPED1	ENSG00000186732.13	22	43411196	43507848	0.0312651	0.0181628	0.0872174	18749	0.677791	No
SmallIntestine-TerminalIleum	174	EFCAB6	ENSG00000186976.14	22	43528744	43812305	-0.00459055	0.0109904	0.676766	18749	0.951236	No
SmallIntestine-TerminalIleum	174	SULT4A1	ENSG00000130540.13	22	43824509	43862503	-0.0218294	0.0169019	0.198479	18749	0.787302	No
SmallIntestine-TerminalIleum	174	PNPLA3	ENSG00000100344.10	22	43923739	43947568	-0.0422385	0.0243903	0.0853424	18749	0.677791	No
SmallIntestine-TerminalIleum	174	SAMM50	ENSG00000100347.14	22	43955421	44010531	0.00279255	0.00335858	0.407014	18749	0.880991	No
SmallIntestine-TerminalIleum	174	PARVB	ENSG00000188677.14	22	43999211	44172949	0.00493002	0.00498254	0.324011	18749	0.848954	No
SmallIntestine-TerminalIleum	174	PARVG	ENSG00000138964.16	22	44172956	44208469	0.00194905	0.00577006	0.73599	18749	0.966123	No
SmallIntestine-TerminalIleum	174	KIAA1644	ENSG00000138944.7	22	44243667	44312851	0.0180754	0.0101366	0.076554	18749	0.666356	No
SmallIntestine-TerminalIleum	174	LDOC1L	ENSG00000188636.3	22	44492572	44498298	-0.00431889	0.00394835	0.275752	18749	0.824418	No
SmallIntestine-TerminalIleum	174	PRR5	ENSG00000186654.20	22	44668547	44737681	-0.00820637	0.00553612	0.140322	18749	0.744929	No
SmallIntestine-TerminalIleum	174	ARHGAP8	ENSG00000241484.9	22	44752558	44862788	-0.0306125	0.0110979	0.00652163	18749	0.389405	No
SmallIntestine-TerminalIleum	174	PHF21B	ENSG00000056487.15	22	44881162	45009999	0.00320869	0.013345	0.810312	18749	0.975997	No
SmallIntestine-TerminalIleum	174	NUP50-AS1	ENSG00000226328.6	22	45133020	45163781	0.00423904	0.00628968	0.501355	18749	0.907805	No
SmallIntestine-TerminalIleum	174	CTA-217C2.2	ENSG00000273243.1	22	45155539	45156011	-0.000558567	0.0159498	0.972109	18749	0.996884	No
SmallIntestine-TerminalIleum	174	NUP50	ENSG00000093000.18	22	45163841	45188015	-0.0054985	0.00355231	0.123734	18749	0.721463	No
SmallIntestine-TerminalIleum	174	KIAA0930	ENSG00000100364.18	22	45190338	45240769	0.00807069	0.00381052	0.0358017	18749	0.574205	No
SmallIntestine-TerminalIleum	174	CTA-268H5.14	ENSG00000273287.2	22	45262273	45263585	-0.00143624	0.021311	0.946356	18749	0.993931	No
SmallIntestine-TerminalIleum	174	UPK3A	ENSG00000100373.9	22	45284982	45295874	-0.0155264	0.0301149	0.606902	18749	0.937845	No
SmallIntestine-TerminalIleum	174	FAM118A	ENSG00000100376.11	22	45308968	45341955	0.0263918	0.0158465	0.0978807	18749	0.701054	No
SmallIntestine-TerminalIleum	174	SMC1B	ENSG00000077935.16	22	45344063	45413619	0.03092	0.0159911	0.0550238	18749	0.631151	No
SmallIntestine-TerminalIleum	174	RIBC2	ENSG00000128408.8	22	45413691	45432496	0.0139022	0.0190828	0.467415	18749	0.898169	No
SmallIntestine-TerminalIleum	174	FBLN1	ENSG00000077942.18	22	45502238	45601135	-0.00487794	0.00793664	0.539731	18749	0.917521	No
SmallIntestine-TerminalIleum	174	ATXN10	ENSG00000130638.16	22	45689466	45845307	0.00298717	0.00314479	0.343683	18749	0.857909	No
SmallIntestine-TerminalIleum	174	CITF22-92A6.1	ENSG00000273145.1	22	46013606	46015498	0.0149933	0.00814131	0.0674778	18749	0.652807	No
SmallIntestine-TerminalIleum	174	PRR34	ENSG00000182257.6	22	46049478	46054144	0.00771839	0.00847077	0.363643	18749	0.865532	No
SmallIntestine-TerminalIleum	174	RP6-109B7.2	ENSG00000231010.1	22	46055740	46058160	0.00310265	0.0128531	0.809576	18749	0.975997	No
SmallIntestine-TerminalIleum	174	RP6-109B7.4	ENSG00000235159.1	22	46067356	46069891	0.0170854	0.0176323	0.334093	18749	0.854026	No
SmallIntestine-TerminalIleum	174	MIRLET7BHG	ENSG00000197182.14	22	46080312	46113928	0.00688037	0.00973035	0.480585	18749	0.903436	No
SmallIntestine-TerminalIleum	174	PPARA	ENSG00000186951.16	22	46150521	46243756	-0.000863308	0.00506863	0.864982	18749	0.984836	No
SmallIntestine-TerminalIleum	174	CDPF1	ENSG00000205643.10	22	46244011	46250679	0.00358173	0.00370145	0.334754	18749	0.854026	No
SmallIntestine-TerminalIleum	174	PKDREJ	ENSG00000130943.6	22	46255663	46263355	0.00145033	0.0124582	0.907477	18749	0.989617	No
SmallIntestine-TerminalIleum	174	TTC38	ENSG00000075234.16	22	46267961	46294008	-0.00644289	0.00490283	0.190786	18749	0.780838	No
SmallIntestine-TerminalIleum	174	GTSE1-AS1	ENSG00000277232.2	22	46295143	46296660	0.0109533	0.0103544	0.291804	18749	0.832545	No
SmallIntestine-TerminalIleum	174	GTSE1	ENSG00000075218.18	22	46296741	46330810	-0.00125645	0.0115424	0.913461	18749	0.989709	No
SmallIntestine-TerminalIleum	174	TRMU	ENSG00000100416.12	22	46330875	46357340	-0.00207186	0.00288051	0.47308	18749	0.899572	No
SmallIntestine-TerminalIleum	174	CELSR1	ENSG00000075275.16	22	46360834	46537170	0.00211259	0.00695849	0.761848	18749	0.968973	No
SmallIntestine-TerminalIleum	174	GRAMD4	ENSG00000075240.16	22	46576012	46679790	0.00293416	0.00441213	0.507044	18749	0.909861	No
SmallIntestine-TerminalIleum	174	CERK	ENSG00000100422.13	22	46684411	46738261	0.00555998	0.00452059	0.220626	18749	0.798398	No
SmallIntestine-TerminalIleum	174	TBC1D22A	ENSG00000054611.13	22	46762617	47175699	0.00635124	0.00312773	0.0440365	18749	0.599594	No
SmallIntestine-TerminalIleum	174	LINC01644	ENSG00000218357.3	22	47461299	47487111	0.0396784	0.0262727	0.133055	18749	0.733288	No
SmallIntestine-TerminalIleum	174	FAM19A5	ENSG00000219438.8	22	48489460	48850912	0.00945894	0.00926065	0.308682	18749	0.841721	No
SmallIntestine-TerminalIleum	174	C22orf34	ENSG00000188511.12	22	49414524	49657542	-0.000618668	0.00781729	0.937025	18749	0.992545	No
SmallIntestine-TerminalIleum	174	RP1-29C18.10	ENSG00000212939.2	22	49548681	49556473	-0.0224662	0.0266443	0.400446	18749	0.877402	No
SmallIntestine-TerminalIleum	174	RP1-29C18.9	ENSG00000213279.2	22	49572264	49575426	-0.0105794	0.0146107	0.470128	18749	0.899137	No
SmallIntestine-TerminalIleum	174	BRD1	ENSG00000100425.18	22	49773283	49827512	-0.00272048	0.00244612	0.267826	18749	0.820727	No
SmallIntestine-TerminalIleum	174	RP3-522J7.6	ENSG00000260613.1	22	49832616	49837786	0.0523105	0.0213183	0.0152659	18749	0.47648	No
SmallIntestine-TerminalIleum	174	ZBED4	ENSG00000100426.6	22	49853842	49890078	-0.00178333	0.00363931	0.624827	18749	0.941492	No
SmallIntestine-TerminalIleum	174	ALG12	ENSG00000182858.13	22	49900229	49918458	-0.000934673	0.00345249	0.786971	18749	0.971012	No
SmallIntestine-TerminalIleum	174	CITF22-1A6.3	ENSG00000273192.1	22	49904067	49904576	0.00850336	0.0103018	0.410424	18749	0.882173	No
SmallIntestine-TerminalIleum	174	CRELD2	ENSG00000184164.14	22	49918167	49927540	0.00137202	0.00640739	0.830733	18749	0.97878	No
SmallIntestine-TerminalIleum	174	CITF22-49E9.3	ENSG00000278869.1	22	49933198	49934074	-0.0294191	0.0168147	0.0822044	18749	0.677791	No
SmallIntestine-TerminalIleum	174	PIM3	ENSG00000198355.4	22	49960513	49964080	-0.00800049	0.00599213	0.183818	18749	0.774844	No
SmallIntestine-TerminalIleum	174	IL17REL	ENSG00000188263.10	22	49994513	50012659	-0.02963	0.0230307	0.20021	18749	0.787882	No
SmallIntestine-TerminalIleum	174	MLC1	ENSG00000100427.15	22	50059391	50085902	0.045101	0.0259944	0.0847629	18749	0.677791	No
SmallIntestine-TerminalIleum	174	MOV10L1	ENSG00000073146.15	22	50089879	50161690	-0.0250435	0.0155159	0.108588	18749	0.708741	No
SmallIntestine-TerminalIleum	174	PANX2	ENSG00000073150.13	22	50170731	50180294	-0.0137362	0.0120602	0.256509	18749	0.815735	No
SmallIntestine-TerminalIleum	174	TRABD	ENSG00000170638.9	22	50185915	50199598	0.00227877	0.00411984	0.580994	18749	0.931902	No
SmallIntestine-TerminalIleum	174	SELENOO	ENSG00000073169.13	22	50200979	50217616	0.00347384	0.00328454	0.291901	18749	0.832545	No
SmallIntestine-TerminalIleum	174	TUBGCP6	ENSG00000128159.11	22	50217689	50244971	0.000207922	0.00379343	0.956361	18749	0.996025	No
SmallIntestine-TerminalIleum	174	HDAC10	ENSG00000100429.17	22	50245183	50249859	0.00579426	0.00732099	0.42991	18749	0.889759	No
SmallIntestine-TerminalIleum	174	MAPK12	ENSG00000188130.13	22	50249199	50261825	0.0015341	0.00807519	0.849581	18749	0.981595	No
SmallIntestine-TerminalIleum	174	MAPK11	ENSG00000185386.14	22	50263713	50270767	0.00302021	0.00524543	0.565616	18749	0.92466	No
SmallIntestine-TerminalIleum	174	PLXNB2	ENSG00000196576.14	22	50274979	50307627	0.000871968	0.00441462	0.843686	18749	0.980829	No
SmallIntestine-TerminalIleum	174	DENND6B	ENSG00000205593.11	22	50309030	50327060	0.00510946	0.00573091	0.374037	18749	0.869056	No
SmallIntestine-TerminalIleum	174	PPP6R2	ENSG00000100239.15	22	50343304	50444999	-0.000973494	0.00270209	0.719142	18749	0.961544	No
SmallIntestine-TerminalIleum	174	SBF1	ENSG00000100241.20	22	50445091	50475024	-0.000404069	0.00348589	0.907872	18749	0.989617	No
SmallIntestine-TerminalIleum	174	ADM2	ENSG00000128165.8	22	50481556	50486440	-0.00963773	0.013765	0.484896	18749	0.903826	No
SmallIntestine-TerminalIleum	174	MIOX	ENSG00000100253.12	22	50486784	50490648	-0.0019731	0.0188363	0.916712	18749	0.990073	No
SmallIntestine-TerminalIleum	174	LMF2	ENSG00000100258.17	22	50502949	50507691	0.000920902	0.00294413	0.754867	18749	0.968689	No
SmallIntestine-TerminalIleum	174	NCAPH2	ENSG00000025770.18	22	50508216	50523472	-0.000270058	0.00329647	0.934815	18749	0.992545	No
SmallIntestine-TerminalIleum	174	SCO2	ENSG00000130489.14	22	50525442	50525606	0.0055529	0.00789694	0.483025	18749	0.903826	No
SmallIntestine-TerminalIleum	174	TYMP	ENSG00000025708.13	22	50525752	50530056	0.00678072	0.00806926	0.402052	18749	0.878317	No
SmallIntestine-TerminalIleum	174	ODF3B	ENSG00000177989.13	22	50530409	50532580	0.00484578	0.00811923	0.551511	18749	0.920311	No
SmallIntestine-TerminalIleum	174	CTA-384D8.35	ENSG00000272666.1	22	50542305	50542649	-0.00466425	0.0156016	0.765379	18749	0.968973	No
SmallIntestine-TerminalIleum	174	KLHDC7B	ENSG00000130487.5	22	50548033	50551023	-0.00747308	0.0089833	0.406778	18749	0.880985	No
SmallIntestine-TerminalIleum	174	CPT1B	ENSG00000205560.12	22	50568861	50578455	0.0107599	0.00947474	0.257895	18749	0.816043	No
SmallIntestine-TerminalIleum	174	CHKB	ENSG00000100288.19	22	50578949	50601455	-0.000672565	0.00378802	0.859312	18749	0.983653	No
SmallIntestine-TerminalIleum	174	MAPK8IP2	ENSG00000008735.13	22	50600685	50611551	-0.00357226	0.00673703	0.596718	18749	0.936386	No
SmallIntestine-TerminalIleum	174	ARSA	ENSG00000100299.17	22	50622754	50628173	-0.00182535	0.00440455	0.679148	18749	0.951256	No
SmallIntestine-TerminalIleum	174	SHANK3	ENSG00000251322.7	22	50674415	50733298	0.00698561	0.00725744	0.337304	18749	0.854026	No
SmallIntestine-TerminalIleum	174	ACR	ENSG00000100312.10	22	50738196	50745334	0.00852322	0.0150254	0.571378	18749	0.927191	No
SmallIntestine-TerminalIleum	174	RABL2B	ENSG00000079974.17	22	50767501	50783663	0.00231687	0.00440582	0.599748	18749	0.936936	No
Spleen	225	RP11-34P13.7	ENSG00000238009.6	1	89295	129223	-8.58955e-05	0.0251242	0.997276	18229	0.999592	No
Spleen	225	AP006222.2	ENSG00000228463.9	1	257864	297502	-0.00718631	0.0125181	0.566552	18229	0.939477	No
Spleen	225	RP4-669L17.10	ENSG00000237094.11	1	366053	501617	-0.000468727	0.0120289	0.968955	18229	0.995854	No
Spleen	225	RP11-206L10.9	ENSG00000237491.8	1	778770	810060	0.00339035	0.00538683	0.529809	18229	0.929277	No
Spleen	225	FAM87B	ENSG00000177757.2	1	817371	819837	0.0117571	0.0119893	0.327938	18229	0.87394	No
Spleen	225	LINC00115	ENSG00000225880.5	1	826206	827522	0.0134879	0.00686583	0.0508368	18229	0.665127	No
Spleen	225	RP11-54O7.16	ENSG00000272438.1	1	904834	915976	0.00100026	0.0133644	0.940411	18229	0.992048	No
Spleen	225	RP11-54O7.1	ENSG00000230699.2	1	911435	914802	0.00585798	0.0114746	0.610245	18229	0.950432	No
Spleen	225	RP11-54O7.3	ENSG00000223764.2	1	916870	919692	0.00106099	0.0073142	0.884809	18229	0.984858	No
Spleen	225	SAMD11	ENSG00000187634.11	1	923928	944203	0.000821813	0.0076414	0.914461	18229	0.98761	No
Spleen	225	NOC2L	ENSG00000188976.10	1	944582	959309	0.00193587	0.00185116	0.296914	18229	0.86213	No
Spleen	225	KLHL17	ENSG00000187961.13	1	960587	965715	0.000939458	0.00273472	0.731555	18229	0.960653	No
Spleen	225	PLEKHN1	ENSG00000187583.10	1	966497	975108	-0.00423787	0.00623963	0.497794	18229	0.923252	No
Spleen	225	PERM1	ENSG00000187642.9	1	975204	982093	0.000415132	0.00686302	0.951826	18229	0.993985	No
Spleen	225	RP11-54O7.17	ENSG00000272512.1	1	995966	998051	-0.0143928	0.0182086	0.430194	18229	0.902003	No
Spleen	225	HES4	ENSG00000188290.10	1	998962	1000172	-0.0108539	0.00775885	0.163366	18229	0.787178	No
Spleen	225	ISG15	ENSG00000187608.8	1	1001138	1014541	-0.0108949	0.00755813	0.15099	18229	0.776567	No
Spleen	225	AGRN	ENSG00000188157.14	1	1020123	1056118	-0.000158664	0.0045474	0.972201	18229	0.995854	No
Spleen	225	C1orf159	ENSG00000131591.17	1	1081818	1116361	-0.00246736	0.00271029	0.363709	18229	0.883736	No
Spleen	225	LINC01342	ENSG00000223823.1	1	1137017	1144056	0.00482901	0.0151158	0.7497	18229	0.963921	No
Spleen	225	RP11-465B22.8	ENSG00000272141.1	1	1169357	1170343	-0.0156834	0.0185411	0.398618	18229	0.894228	No
Spleen	225	TTLL10	ENSG00000162571.13	1	1179189	1197935	-0.000880178	0.0164013	0.957255	18229	0.994418	No
Spleen	225	TNFRSF18	ENSG00000186891.13	1	1203508	1206691	0.00408752	0.00706682	0.563629	18229	0.938659	No
Spleen	225	TNFRSF4	ENSG00000186827.10	1	1211326	1214132	-6.45052e-05	0.00531906	0.990336	18229	0.998959	No
Spleen	225	SDF4	ENSG00000078808.16	1	1216908	1232031	-0.00147849	0.00215513	0.493474	18229	0.923056	No
Spleen	225	B3GALT6	ENSG00000176022.4	1	1232265	1235041	-0.00394429	0.00299298	0.18904	18229	0.809629	No
Spleen	225	C1QTNF12	ENSG00000184163.3	1	1242453	1246722	-0.00674055	0.00686903	0.327615	18229	0.87394	No
Spleen	225	RP5-902P8.12	ENSG00000260179.1	1	1249777	1251334	-0.000524922	0.00812221	0.948534	18229	0.99303	No
Spleen	225	UBE2J2	ENSG00000160087.20	1	1253909	1273885	-0.00178107	0.00164543	0.280342	18229	0.854843	No
Spleen	225	LINC01786	ENSG00000230415.1	1	1275223	1280420	0.00501175	0.00608877	0.411409	18229	0.897975	No
Spleen	225	SCNN1D	ENSG00000162572.20	1	1280436	1292029	-0.000686987	0.00438966	0.875793	18229	0.983187	No
Spleen	225	ACAP3	ENSG00000131584.18	1	1292376	1308018	0.000274899	0.00276208	0.920819	18229	0.988074	No
Spleen	225	PUSL1	ENSG00000169972.11	1	1308567	1311584	0.00380649	0.0028507	0.18328	18229	0.805787	No
Spleen	225	INTS11	ENSG00000127054.20	1	1311678	1324691	-0.00140094	0.00157762	0.375588	18229	0.887628	No
Spleen	225	CPTP	ENSG00000224051.6	1	1324756	1328897	0.000134126	0.00289848	0.963137	18229	0.995854	No
Spleen	225	TAS1R3	ENSG00000169962.4	1	1331314	1335275	-0.00245253	0.00524058	0.640295	18229	0.953936	No
Spleen	225	DVL1	ENSG00000107404.19	1	1335307	1349350	0.0023259	0.00196942	0.238982	18229	0.835327	No
Spleen	225	MXRA8	ENSG00000162576.16	1	1352689	1361777	0.000328125	0.00325943	0.919912	18229	0.988074	No
Spleen	225	AURKAIP1	ENSG00000175756.13	1	1373730	1375495	0.00186983	0.00184239	0.311363	18229	0.869273	No
Spleen	225	CCNL2	ENSG00000221978.11	1	1386482	1399328	-0.00225277	0.00206632	0.276902	18229	0.851644	No
Spleen	225	MRPL20	ENSG00000242485.5	1	1402047	1407313	0.00144002	0.00184222	0.435314	18229	0.903034	No
Spleen	225	RP4-758J18.13	ENSG00000272455.1	1	1409096	1410618	0.00252405	0.00479585	0.599256	18229	0.946336	No
Spleen	225	ANKRD65	ENSG00000235098.8	1	1418420	1421769	-0.0113449	0.0105049	0.281443	18229	0.855223	No
Spleen	225	LINC01770	ENSG00000225285.1	1	1430539	1434573	-0.00798367	0.0116045	0.492249	18229	0.923056	No
Spleen	225	VWA1	ENSG00000179403.11	1	1434861	1442882	0.0020938	0.00510029	0.681854	18229	0.958221	No
Spleen	225	ATAD3C	ENSG00000215915.9	1	1449689	1470158	0.00711794	0.00939331	0.449469	18229	0.908694	No
Spleen	225	ATAD3B	ENSG00000160072.19	1	1471769	1496202	0.00252563	0.0034437	0.464157	18229	0.912914	No
Spleen	225	ATAD3A	ENSG00000197785.13	1	1512151	1534687	0.00301369	0.00246803	0.223468	18229	0.826374	No
Spleen	225	TMEM240	ENSG00000205090.8	1	1535174	1540453	-0.00285829	0.00611971	0.640955	18229	0.953936	No
Spleen	225	SSU72	ENSG00000160075.11	1	1541673	1574869	-0.000875336	0.00166314	0.599243	18229	0.946336	No
Spleen	225	RP5-832C2.5	ENSG00000215014.4	1	1574975	1577075	0.000551359	0.00670001	0.934495	18229	0.991497	No
Spleen	225	FNDC10	ENSG00000228594.3	1	1598012	1600096	-0.0138895	0.00590542	0.0196304	18229	0.576174	No
Spleen	225	MIB2	ENSG00000197530.12	1	1615879	1630610	-0.00167023	0.00320501	0.602843	18229	0.947358	No
Spleen	225	MMP23B	ENSG00000189409.13	1	1632095	1635226	-0.0150814	0.0100628	0.135499	18229	0.763165	No
Spleen	225	CDK11B	ENSG00000248333.8	1	1635264	1659012	-0.00133782	0.00232734	0.566044	18229	0.939233	No
Spleen	225	SLC35E2B	ENSG00000189339.11	1	1659529	1692728	-0.00297981	0.00530497	0.574939	18229	0.942003	No
Spleen	225	CDK11A	ENSG00000008128.22	1	1702730	1724324	0.00396176	0.00818903	0.629057	18229	0.952002	No
Spleen	225	SLC35E2	ENSG00000215790.6	1	1724838	1745992	0.00413753	0.00617271	0.503432	18229	0.924362	No
Spleen	225	NADK	ENSG00000008130.15	1	1751232	1780457	0.00209535	0.00222885	0.348283	18229	0.880927	No
Spleen	225	GNB1	ENSG00000078369.17	1	1785285	1891117	0.00121488	0.00122668	0.323167	18229	0.872483	No
Spleen	225	CALML6	ENSG00000169885.9	1	1914827	1917294	-0.00202455	0.00786487	0.797118	18229	0.971758	No
Spleen	225	TMEM52	ENSG00000178821.12	1	1917590	1919273	0.00619805	0.0110811	0.576551	18229	0.94285	No
Spleen	225	CFAP74	ENSG00000142609.17	1	1921951	2003837	0.00891874	0.018678	0.63352	18229	0.952961	No
Spleen	225	GABRD	ENSG00000187730.8	1	2019298	2030758	0.0115394	0.014033	0.411869	18229	0.897975	No
Spleen	225	PRKCZ	ENSG00000067606.16	1	2050470	2175313	0.00246283	0.00375672	0.512837	18229	0.9257	No
Spleen	225	FAAP20	ENSG00000162585.16	1	2184461	2212720	0.00148083	0.0027696	0.593462	18229	0.945675	No
Spleen	225	RP11-181G12.4	ENSG00000234396.3	1	2212523	2220738	-0.00291009	0.0179758	0.871554	18229	0.983187	No
Spleen	225	SKI	ENSG00000157933.9	1	2228695	2310119	-0.00138342	0.00234356	0.555642	18229	0.93589	No
Spleen	225	MORN1	ENSG00000116151.13	1	2321253	2391707	0.00311992	0.00401329	0.437829	18229	0.904487	No
Spleen	225	RER1	ENSG00000157916.19	1	2391775	2403963	0.00133753	0.00151157	0.377277	18229	0.888581	No
Spleen	225	PEX10	ENSG00000157911.9	1	2405445	2413797	-0.00243059	0.00265823	0.36161	18229	0.883636	No
Spleen	225	PLCH2	ENSG00000149527.17	1	2425980	2505526	0.00209781	0.00753554	0.780998	18229	0.968125	No
Spleen	225	PANK4	ENSG00000157881.13	1	2508533	2526628	0.00412793	0.00183783	0.0257752	18229	0.604468	No
Spleen	225	HES5	ENSG00000197921.5	1	2528745	2530245	-0.0339482	0.0192799	0.0797768	18229	0.708354	No
Spleen	225	RP3-395M20.12	ENSG00000272449.1	1	2546465	2547460	-9.55267e-05	0.00433706	0.982449	18229	0.998002	No
Spleen	225	TNFRSF14	ENSG00000157873.17	1	2556697	2565382	-0.00286666	0.00195429	0.143963	18229	0.76788	No
Spleen	225	RP3-395M20.9	ENSG00000228037.1	1	2581560	2584533	0.010405	0.00693483	0.135065	18229	0.763165	No
Spleen	225	FAM213B	ENSG00000157870.14	1	2586491	2591469	0.0032158	0.00287889	0.265304	18229	0.846847	No
Spleen	225	MMEL1	ENSG00000142606.15	1	2591557	2632990	-0.00309294	0.00958186	0.747185	18229	0.963921	No
Spleen	225	TTC34	ENSG00000215912.12	1	2635976	2801717	-0.00320387	0.0052209	0.540125	18229	0.932227	No
Spleen	225	PRDM16	ENSG00000142611.16	1	3069168	3438621	-0.00482292	0.00722667	0.505289	18229	0.924499	No
Spleen	225	ARHGEF16	ENSG00000130762.14	1	3454426	3481113	0.0112137	0.00949668	0.239064	18229	0.835327	No
Spleen	225	MEGF6	ENSG00000162591.15	1	3489920	3611495	-0.00446773	0.00573729	0.437053	18229	0.904022	No
Spleen	225	TPRG1L	ENSG00000158109.14	1	3625002	3630127	-0.00441962	0.0025898	0.0894351	18229	0.717886	No
Spleen	225	WRAP73	ENSG00000116213.15	1	3630767	3652761	0.000268504	0.00218574	0.902353	18229	0.986636	No
Spleen	225	TP73	ENSG00000078900.14	1	3652520	3735600	0.0015756	0.00818897	0.847618	18229	0.979823	No
Spleen	225	SMIM1	ENSG00000235169.7	1	3772788	3775982	0.00211594	0.00752852	0.778953	18229	0.968063	No
Spleen	225	LRRC47	ENSG00000130764.9	1	3778558	3796504	0.000801788	0.00210477	0.703647	18229	0.960465	No
Spleen	225	CEP104	ENSG00000116198.12	1	3812081	3857214	-0.000156474	0.00281045	0.955655	18229	0.994258	No
Spleen	225	DFFB	ENSG00000169598.15	1	3857267	3885429	0.00385504	0.00269305	0.15383	18229	0.780082	No
Spleen	225	C1orf174	ENSG00000198912.10	1	3889125	3900285	0.00373861	0.00391696	0.340982	18229	0.879943	No
Spleen	225	LINC01134	ENSG00000236423.5	1	3900372	3917225	-0.00699077	0.00951387	0.46331	18229	0.91285	No
Spleen	225	AJAP1	ENSG00000196581.10	1	4654732	4792534	-0.00623021	0.011272	0.581065	18229	0.944724	No
Spleen	225	NPHP4	ENSG00000131697.17	1	5862811	5992362	0.00409328	0.00306708	0.183507	18229	0.806231	No
Spleen	225	KCNAB2	ENSG00000069424.14	1	5991466	6101193	-0.000722212	0.00306486	0.813947	18229	0.974948	No
Spleen	225	CHD5	ENSG00000116254.17	1	6101793	6180123	-0.0272188	0.00828759	0.00120413	18229	0.361505	No
Spleen	225	RPL22	ENSG00000116251.9	1	6181269	6209389	0.000984098	0.0025387	0.698689	18229	0.960465	No
Spleen	225	RNF207	ENSG00000158286.12	1	6206176	6221192	-0.00278287	0.00653591	0.670718	18229	0.956265	No
Spleen	225	ICMT	ENSG00000116237.15	1	6221300	6235972	0.00279621	0.00245591	0.256226	18229	0.844215	No
Spleen	225	LINC00337	ENSG00000225077.2	1	6236240	6239444	0.0273788	0.0217479	0.209508	18229	0.821897	No
Spleen	225	GPR153	ENSG00000158292.6	1	6247346	6260975	0.00163075	0.00956323	0.864769	18229	0.982226	No
Spleen	225	ACOT7	ENSG00000097021.19	1	6264269	6393554	0.00160397	0.00448636	0.721072	18229	0.960653	No
Spleen	225	ESPN	ENSG00000187017.15	1	6424788	6460980	0.00280488	0.00770178	0.716098	18229	0.960653	No
Spleen	225	TNFRSF25	ENSG00000215788.9	1	6461151	6466091	-0.00116076	0.00370514	0.754387	18229	0.965074	No
Spleen	225	PLEKHG5	ENSG00000171680.21	1	6466196	6520061	-0.00103805	0.00414621	0.80256	18229	0.973129	No
Spleen	225	NOL9	ENSG00000162408.10	1	6521347	6554535	-0.00176091	0.00230875	0.446522	18229	0.90836	No
Spleen	225	TAS1R1	ENSG00000173662.20	1	6555181	6579757	0.00405187	0.00729549	0.579237	18229	0.944682	No
Spleen	225	ZBTB48	ENSG00000204859.12	1	6580001	6589280	-0.00197327	0.00178431	0.270078	18229	0.848305	No
Spleen	225	KLHL21	ENSG00000162413.16	1	6590724	6614607	-0.00363681	0.00299545	0.226115	18229	0.826576	No
Spleen	225	PHF13	ENSG00000116273.5	1	6613685	6624033	0.000207602	0.00267183	0.938143	18229	0.992048	No
Spleen	225	THAP3	ENSG00000041988.15	1	6624866	6634167	0.00264846	0.00212675	0.214454	18229	0.824759	No
Spleen	225	DNAJC11	ENSG00000007923.15	1	6635587	6701924	0.000346097	0.00236209	0.883655	18229	0.984757	No
Spleen	225	CAMTA1	ENSG00000171735.18	1	6785324	7769706	-0.00108281	0.00280877	0.700263	18229	0.960465	No
Spleen	225	RP11-338N10.1	ENSG00000270171.1	1	7693124	7694844	0.00560897	0.0163213	0.731458	18229	0.960653	No
Spleen	225	RP11-338N10.2	ENSG00000270035.1	1	7698303	7698872	-0.00718704	0.0103369	0.487676	18229	0.922106	No
Spleen	225	RP11-338N10.3	ENSG00000269978.1	1	7700704	7700970	-0.00414636	0.0100354	0.679916	18229	0.958221	No
Spleen	225	VAMP3	ENSG00000049245.12	1	7771269	7781432	-0.00297887	0.00187582	0.113835	18229	0.741851	No
Spleen	225	PER3	ENSG00000049246.14	1	7784320	7845177	0.015948	0.00921021	0.0848711	18229	0.714988	No
Spleen	225	UTS2	ENSG00000049247.13	1	7846692	7853512	0.0186616	0.0173061	0.282168	18229	0.855223	No
Spleen	225	TNFRSF9	ENSG00000049249.8	1	7915894	7943165	0.0199504	0.00681493	0.00380749	18229	0.447682	No
Spleen	225	PARK7	ENSG00000116288.12	1	7954291	7985505	0.00493699	0.00195166	0.0121777	18229	0.530565	No
Spleen	225	ERRFI1	ENSG00000116285.12	1	8004404	8026308	0.0057656	0.00548459	0.2944	18229	0.861415	No
Spleen	225	SLC45A1	ENSG00000162426.14	1	8317826	8344167	0.00190133	0.00421629	0.652508	18229	0.954335	No
Spleen	225	RERE	ENSG00000142599.17	1	8352397	8817643	0.00121771	0.00192867	0.528508	18229	0.92875	No
Spleen	225	ENO1	ENSG00000074800.13	1	8861002	8879249	0.00805742	0.00277237	0.00406296	18229	0.447682	No
Spleen	225	CA6	ENSG00000131686.14	1	8945867	8975092	0.0101253	0.0174511	0.562417	18229	0.938659	No
Spleen	225	SLC2A5	ENSG00000142583.17	1	9035107	9088478	0.00260099	0.00698368	0.709955	18229	0.960653	No
Spleen	225	GPR157	ENSG00000180758.11	1	9100305	9129170	-0.00197382	0.00414189	0.634196	18229	0.952962	No
Spleen	225	MIR34AHG	ENSG00000228526.6	1	9148011	9196983	0.0122842	0.00818332	0.134878	18229	0.763165	No
Spleen	225	LINC01759	ENSG00000234546.3	1	9183751	9196284	0.0194893	0.0126721	0.125614	18229	0.752987	No
Spleen	225	RP3-510D11.4	ENSG00000281937.1	1	9197143	9198906	-0.012385	0.0205826	0.548031	18229	0.934436	No
Spleen	225	H6PD	ENSG00000049239.12	1	9234775	9271337	0.00099024	0.00291983	0.734852	18229	0.961181	No
Spleen	225	SPSB1	ENSG00000171621.13	1	9292880	9369532	-0.000613275	0.00520861	0.906388	18229	0.986636	No
Spleen	225	SLC25A33	ENSG00000171612.6	1	9539482	9585179	-0.00521378	0.00369783	0.160083	18229	0.783579	No
Spleen	225	TMEM201	ENSG00000188807.12	1	9588922	9614873	-0.00545501	0.00266085	0.0416399	18229	0.65172	No
Spleen	225	PIK3CD	ENSG00000171608.15	1	9651732	9729025	-0.00184648	0.00228361	0.419704	18229	0.899271	No
Spleen	225	CLSTN1	ENSG00000171603.16	1	9729115	9824526	-0.0011647	0.00203894	0.568475	18229	0.939732	No
Spleen	225	CTNNBIP1	ENSG00000178585.14	1	9848276	9910336	-0.00055264	0.00265528	0.835338	18229	0.979124	No
Spleen	225	LZIC	ENSG00000162441.11	1	9922113	9943407	-0.00237417	0.00254165	0.351358	18229	0.882461	No
Spleen	225	NMNAT1	ENSG00000173614.13	1	9943428	9985501	0.00633184	0.00296124	0.0336928	18229	0.636727	No
Spleen	225	RBP7	ENSG00000162444.11	1	9997206	10016020	0.00131281	0.00645151	0.838956	18229	0.979705	No
Spleen	225	UBE4B	ENSG00000130939.18	1	10032832	10181239	-0.00437198	0.00191007	0.0231137	18229	0.59807	No
Spleen	225	KIF1B	ENSG00000054523.17	1	10210805	10381603	-0.000430354	0.00235053	0.854912	18229	0.98138	No
Spleen	225	PGD	ENSG00000142657.20	1	10398592	10420144	-0.00257266	0.0035602	0.470748	18229	0.915392	No
Spleen	225	CENPS	ENSG00000175279.21	1	10430783	10442809	0.00239099	0.00341527	0.484673	18229	0.920803	No
Spleen	225	CORT	ENSG00000241563.3	1	10449719	10451902	-0.00114289	0.0070462	0.87131	18229	0.983187	No
Spleen	225	DFFA	ENSG00000160049.11	1	10456522	10472526	0.00229347	0.00185287	0.217221	18229	0.82583	No
Spleen	225	PEX14	ENSG00000142655.12	1	10474887	10630758	0.000800632	0.00186052	0.667415	18229	0.956265	No
Spleen	225	CASZ1	ENSG00000130940.14	1	10636604	10796650	0.000900422	0.00393561	0.819264	18229	0.976346	No
Spleen	225	C1orf127	ENSG00000175262.14	1	10946473	10982037	-0.0079534	0.011038	0.472016	18229	0.91638	No
Spleen	225	TARDBP	ENSG00000120948.16	1	11012344	11026420	0.00299476	0.00166519	0.0735923	18229	0.700164	No
Spleen	225	MASP2	ENSG00000009724.16	1	11026523	11047233	-0.00351773	0.00575574	0.541772	18229	0.932227	No
Spleen	225	SRM	ENSG00000116649.9	1	11054589	11060024	0.00774365	0.0027408	0.00519495	18229	0.458766	No
Spleen	225	EXOSC10	ENSG00000171824.13	1	11066618	11098156	-0.00374282	0.00191845	0.052438	18229	0.667989	No
Spleen	225	MTOR	ENSG00000198793.12	1	11106535	11262507	-0.00140831	0.00198604	0.479074	18229	0.918417	No
Spleen	225	ANGPTL7	ENSG00000171819.4	1	11189341	11195981	-0.00665828	0.0208238	0.749491	18229	0.963921	No
Spleen	225	UBIAD1	ENSG00000120942.13	1	11273206	11296049	-0.00162199	0.00249386	0.516174	18229	0.9257	No
Spleen	225	DISP3	ENSG00000204624.7	1	11479166	11537584	-0.000494212	0.0113055	0.965175	18229	0.995854	No
Spleen	225	FBXO2	ENSG00000116661.9	1	11648367	11655785	0.000722833	0.00646692	0.911113	18229	0.987496	No
Spleen	225	FBXO44	ENSG00000132879.13	1	11654857	11663327	0.000556039	0.00197793	0.778903	18229	0.968063	No
Spleen	225	FBXO6	ENSG00000116663.10	1	11664124	11674354	-5.35378e-05	0.00433774	0.990165	18229	0.998959	No
Spleen	225	MAD2L2	ENSG00000116670.14	1	11674480	11691650	0.00248022	0.0022111	0.263311	18229	0.846847	No
Spleen	225	DRAXIN	ENSG00000162490.6	1	11691729	11725857	-0.00883028	0.0123494	0.475409	18229	0.917712	No
Spleen	225	AGTRAP	ENSG00000177674.15	1	11736084	11754802	0.00431558	0.00292377	0.141485	18229	0.766589	No
Spleen	225	C1orf167	ENSG00000215910.7	1	11761787	11785289	-0.00346885	0.0183284	0.850078	18229	0.9804	No
Spleen	225	MTHFR	ENSG00000177000.10	1	11785723	11806920	-0.00443494	0.00318925	0.165873	18229	0.78886	No
Spleen	225	CLCN6	ENSG00000011021.21	1	11807131	11843144	-0.00355278	0.00214704	0.0995242	18229	0.729191	No
Spleen	225	NPPA	ENSG00000175206.10	1	11845767	11848345	0.0124289	0.0119679	0.300263	18229	0.863209	No
Spleen	225	NPPB	ENSG00000120937.8	1	11857464	11858931	0.0133071	0.0292735	0.649898	18229	0.953982	No
Spleen	225	KIAA2013	ENSG00000116685.15	1	11919591	11926428	-0.000490922	0.00187755	0.793996	18229	0.971364	No
Spleen	225	PLOD1	ENSG00000083444.16	1	11934205	11975538	0.000820497	0.0034251	0.810917	18229	0.974502	No
Spleen	225	MFN2	ENSG00000116688.16	1	11980181	12013514	0.00423443	0.00216287	0.0516261	18229	0.665127	No
Spleen	225	MIIP	ENSG00000116691.10	1	12019466	12032045	0.000893444	0.00238568	0.708421	18229	0.960653	No
Spleen	225	TNFRSF8	ENSG00000120949.14	1	12063377	12144207	0.0133055	0.00701397	0.0592467	18229	0.688342	No
Spleen	225	TNFRSF1B	ENSG00000028137.18	1	12167039	12209228	0.00606164	0.00297675	0.0430164	18229	0.65172	No
Spleen	225	VPS13D	ENSG00000048707.13	1	12230067	12512047	0.00151367	0.00205162	0.461492	18229	0.912377	No
Spleen	225	RP5-888M10.2	ENSG00000229484.1	1	12527724	12528420	-0.00022465	0.0184137	0.990278	18229	0.998959	No
Spleen	225	DHRS3	ENSG00000162496.8	1	12567910	12617731	0.00425201	0.0043471	0.329177	18229	0.874001	No
Spleen	225	AADACL4	ENSG00000204518.2	1	12644547	12667086	0.024872	0.0208092	0.233387	18229	0.832566	No
Spleen	225	PDPN	ENSG00000162493.16	1	13583465	13617957	0.0015224	0.0251931	0.951873	18229	0.993985	No
Spleen	225	PRDM2	ENSG00000116731.22	1	13700198	13825079	0.00155161	0.00181355	0.393246	18229	0.893098	No
Spleen	225	KAZN	ENSG00000189337.16	1	13892792	15118043	-0.00220801	0.0032859	0.50237	18229	0.924258	No
Spleen	225	TMEM51	ENSG00000171729.13	1	15152532	15220480	-0.00230165	0.00399582	0.565244	18229	0.938761	No
Spleen	225	FHAD1	ENSG00000142621.19	1	15247272	15400283	0.00361235	0.0135681	0.790327	18229	0.970001	No
Spleen	225	RP3-467K16.4	ENSG00000228140.1	1	15402979	15409433	-0.0169405	0.00836859	0.0442503	18229	0.653372	No
Spleen	225	EFHD2	ENSG00000142634.12	1	15409895	15430343	0.00235316	0.00252847	0.353133	18229	0.88347	No
Spleen	225	CTRC	ENSG00000162438.11	1	15438439	15449242	-0.00325814	0.0087584	0.71028	18229	0.960653	No
Spleen	225	CELA2A	ENSG00000142615.7	1	15456728	15472091	0.00263169	0.015624	0.866406	18229	0.982706	No
Spleen	225	CELA2B	ENSG00000215704.9	1	15465909	15487437	0.00935897	0.0174108	0.591485	18229	0.945675	No
Spleen	225	CASP9	ENSG00000132906.17	1	15490832	15526534	-0.00625021	0.00359648	0.0837504	18229	0.711977	No
Spleen	225	DNAJC16	ENSG00000116138.12	1	15526813	15592379	0.00318982	0.00213094	0.135972	18229	0.763165	No
Spleen	225	AGMAT	ENSG00000116771.5	1	15572353	15585110	-0.00271252	0.00501343	0.589067	18229	0.94543	No
Spleen	225	DDI2	ENSG00000197312.11	1	15617500	15669044	-2.87508e-05	0.00212439	0.989215	18229	0.998831	No
Spleen	225	PLEKHM2	ENSG00000116786.11	1	15684332	15734769	-0.000707636	0.00168124	0.674272	18229	0.956521	No
Spleen	225	SLC25A34	ENSG00000162461.7	1	15736405	15741396	-0.00126778	0.00577999	0.826605	18229	0.976527	No
Spleen	225	FBLIM1	ENSG00000162458.12	1	15756607	15786594	0.00245993	0.00378882	0.516905	18229	0.9257	No
Spleen	225	UQCRHL	ENSG00000233954.6	1	15807169	15809348	0.0101128	0.00631024	0.110579	18229	0.737556	No
Spleen	225	SPEN	ENSG00000065526.10	1	15847864	15940460	-0.00170322	0.00196949	0.388168	18229	0.892146	No
Spleen	225	ZBTB17	ENSG00000116809.11	1	15941869	15976132	0.00106182	0.00168963	0.530425	18229	0.929277	No
Spleen	225	HSPB7	ENSG00000173641.17	1	16014028	16019594	-0.00598301	0.00827725	0.470618	18229	0.915371	No
Spleen	225	CLCNKA	ENSG00000186510.11	1	16018875	16034050	0.0155671	0.0120607	0.198265	18229	0.814002	No
Spleen	225	CLCNKB	ENSG00000184908.17	1	16043736	16057308	-0.0171373	0.0180443	0.343377	18229	0.880312	No
Spleen	225	FAM131C	ENSG00000185519.8	1	16057769	16073632	-0.00607999	0.0183236	0.740373	18229	0.963175	No
Spleen	225	EPHA2	ENSG00000142627.12	1	16124337	16156087	-0.0133119	0.00668169	0.0476792	18229	0.66145	No
Spleen	225	ARHGEF19	ENSG00000142632.16	1	16198217	16212609	-0.00238042	0.00532074	0.655074	18229	0.954423	No
Spleen	225	RSG1	ENSG00000132881.11	1	16231700	16237162	-0.00171822	0.00474193	0.717471	18229	0.960653	No
Spleen	225	FBXO42	ENSG00000037637.10	1	16246839	16352454	-6.44245e-05	0.00183728	0.972062	18229	0.995854	No
Spleen	225	SZRD1	ENSG00000055070.16	1	16352575	16398145	0.000714582	0.00169356	0.673514	18229	0.956265	No
Spleen	225	SPATA21	ENSG00000187144.11	1	16387126	16437424	0.0124412	0.0182753	0.496797	18229	0.923057	No
Spleen	225	NECAP2	ENSG00000157191.19	1	16440672	16460078	0.000128495	0.00177383	0.942324	18229	0.992048	No
Spleen	225	LINC01772	ENSG00000226029.1	1	16460948	16463287	0.0021226	0.00422659	0.616071	18229	0.950762	No
Spleen	225	RP4-798A10.7	ENSG00000261135.1	1	16514645	16515754	-0.0138759	0.0165619	0.403115	18229	0.894725	No
Spleen	225	LINC01783	ENSG00000233421.4	1	16533886	16536172	-0.0109164	0.0225877	0.629411	18229	0.952002	No
Spleen	225	NBPF1	ENSG00000219481.10	1	16562319	16613562	0.00473474	0.00573442	0.409961	18229	0.896739	No
Spleen	225	RP11-108M9.3	ENSG00000228549.3	1	16870945	16874092	0.0228637	0.0209544	0.276514	18229	0.851644	No
Spleen	225	RP11-108M9.4	ENSG00000238142.1	1	16888538	16889649	-0.0139184	0.00768516	0.0716081	18229	0.699081	No
Spleen	225	RP11-108M9.6	ENSG00000272426.1	1	16904339	16904776	0.0189816	0.0178034	0.28761	18229	0.858103	No
Spleen	225	CROCC	ENSG00000058453.16	1	16921950	16972979	-0.00276055	0.00357841	0.441339	18229	0.906999	No
Spleen	225	MFAP2	ENSG00000117122.13	1	16974502	16980835	-6.41837e-05	0.00948699	0.994609	18229	0.999512	No
Spleen	225	ATP13A2	ENSG00000159363.17	1	16985958	17011928	-0.000321295	0.00292822	0.912737	18229	0.98761	No
Spleen	225	SDHB	ENSG00000117118.9	1	17018722	17054170	0.00434841	0.00220394	0.0498501	18229	0.665127	No
Spleen	225	PADI2	ENSG00000117115.12	1	17066761	17119435	-0.0157767	0.00999456	0.116001	18229	0.744309	No
Spleen	225	PADI1	ENSG00000142623.9	1	17205126	17246005	0.0316976	0.0152465	0.0388729	18229	0.640429	No
Spleen	225	PADI4	ENSG00000159339.13	1	17308195	17364004	-0.0137312	0.0106912	0.200487	18229	0.817528	No
Spleen	225	PADI6	ENSG00000276747.1	1	17372196	17401699	-0.0132923	0.0253859	0.601123	18229	0.947358	No
Spleen	225	RCC2	ENSG00000179051.13	1	17407005	17439724	0.00265116	0.00160548	0.100219	18229	0.730858	No
Spleen	225	ARHGEF10L	ENSG00000074964.16	1	17539835	17697869	0.00401914	0.00391109	0.305348	18229	0.864346	No
Spleen	225	IGSF21	ENSG00000117154.11	1	18107746	18378482	0.00335147	0.00747468	0.654359	18229	0.954401	No
Spleen	225	ALDH4A1	ENSG00000159423.16	1	18871430	18902781	0.00365937	0.00459845	0.427087	18229	0.901145	No
Spleen	225	IFFO2	ENSG00000169991.10	1	18904281	18956686	-0.00421765	0.00324807	0.195585	18229	0.813192	No
Spleen	225	UBR4	ENSG00000127481.14	1	19076740	19210276	0.000818832	0.00254257	0.747747	18229	0.963921	No
Spleen	225	EMC1	ENSG00000127463.13	1	19215664	19251538	0.00118566	0.00204581	0.562858	18229	0.938659	No
Spleen	225	MRTO4	ENSG00000053372.4	1	19251553	19260128	0.00217202	0.00271122	0.423997	18229	0.900031	No
Spleen	225	AKR7A3	ENSG00000162482.4	1	19282558	19289250	0.000318501	0.00646422	0.960752	18229	0.995118	No
Spleen	225	AKR7A2	ENSG00000053371.12	1	19303965	19312146	0.00430301	0.00258883	0.0980273	18229	0.726103	No
Spleen	225	PQLC2	ENSG00000040487.12	1	19312326	19329300	-0.00252839	0.00272807	0.355128	18229	0.883472	No
Spleen	225	CAPZB	ENSG00000077549.17	1	19338776	19485539	0.00401745	0.00183108	0.0293685	18229	0.617823	No
Spleen	225	MINOS1	ENSG00000173436.13	1	19596977	19629821	0.00341949	0.00217348	0.117212	18229	0.746299	No
Spleen	225	NBL1	ENSG00000158747.13	1	19640554	19658456	-0.00313823	0.00588205	0.594253	18229	0.945675	No
Spleen	225	HTR6	ENSG00000158748.3	1	19665287	19679562	-0.0270503	0.0221439	0.223288	18229	0.826374	No
Spleen	225	TMCO4	ENSG00000162542.13	1	19682213	19799945	0.000257912	0.0030658	0.93304	18229	0.991222	No
Spleen	225	OTUD3	ENSG00000169914.5	1	19882513	19912945	-0.0029766	0.00289402	0.304922	18229	0.864346	No
Spleen	225	PLA2G2A	ENSG00000188257.10	1	19975431	19980416	-0.00515943	0.0211912	0.807887	18229	0.974272	No
Spleen	225	PLA2G5	ENSG00000127472.10	1	20028179	20091190	0.0187381	0.0127919	0.144511	18229	0.76788	No
Spleen	225	PLA2G2D	ENSG00000117215.14	1	20111939	20119566	0.0188201	0.0112929	0.0971475	18229	0.725181	No
Spleen	225	RP3-340N1.2	ENSG00000227066.1	1	20154338	20160568	-0.0100143	0.0206387	0.628043	18229	0.951966	No
Spleen	225	UBXN10	ENSG00000162543.5	1	20186085	20196048	0.0201549	0.0127112	0.114386	18229	0.742428	No
Spleen	225	CAMK2N1	ENSG00000162545.5	1	20482391	20486220	0.00157752	0.0049749	0.751497	18229	0.964111	No
Spleen	225	MUL1	ENSG00000090432.6	1	20499448	20508161	9.54459e-05	0.00244985	0.968961	18229	0.995854	No
Spleen	225	FAM43B	ENSG00000183114.7	1	20552439	20555010	-0.0102614	0.0125376	0.414061	18229	0.899016	No
Spleen	225	CDA	ENSG00000158825.5	1	20588948	20618908	-0.00100859	0.00631688	0.873302	18229	0.983187	No
Spleen	225	PINK1	ENSG00000158828.7	1	20633455	20645723	-0.000223075	0.00326424	0.945583	18229	0.992048	No
Spleen	225	DDOST	ENSG00000244038.9	1	20652194	20661544	0.00229992	0.00305396	0.452266	18229	0.908809	No
Spleen	225	KIF17	ENSG00000117245.12	1	20664014	20718017	0.00569347	0.00571689	0.320483	18229	0.871372	No
Spleen	225	SH2D5	ENSG00000189410.11	1	20719732	20732837	0.0422134	0.0189188	0.0267557	18229	0.61274	No
Spleen	225	HP1BP3	ENSG00000127483.17	1	20742661	20787323	0.00383903	0.00210215	0.0692835	18229	0.697388	No
Spleen	225	EIF4G3	ENSG00000075151.20	1	20806292	21176888	0.0021237	0.00251554	0.399532	18229	0.89451	No
Spleen	225	ECE1	ENSG00000117298.14	1	21217247	21345504	0.000733199	0.00242496	0.762691	18229	0.966096	No
Spleen	225	NBPF3	ENSG00000142794.18	1	21440128	21485005	-0.00948409	0.00960479	0.324606	18229	0.872483	No
Spleen	225	ALPL	ENSG00000162551.13	1	21509372	21578412	-0.0100784	0.00494111	0.0426753	18229	0.65172	No
Spleen	225	RAP1GAP	ENSG00000076864.19	1	21596215	21669363	-0.00349453	0.0129832	0.788082	18229	0.969231	No
Spleen	225	USP48	ENSG00000090686.15	1	21678298	21783606	-0.000362098	0.00181666	0.842211	18229	0.979823	No
Spleen	225	LDLRAD2	ENSG00000187942.11	1	21812265	21825221	0.000623672	0.00502644	0.901376	18229	0.986636	No
Spleen	225	HSPG2	ENSG00000142798.17	1	21827863	21937297	0.000641389	0.00409259	0.875622	18229	0.983187	No
Spleen	225	CELA3B	ENSG00000219073.7	1	21977021	21998642	0.0143087	0.0126022	0.257542	18229	0.845291	No
Spleen	225	CELA3A	ENSG00000142789.19	1	22001656	22012539	0.000676033	0.0127494	0.957764	18229	0.994618	No
Spleen	225	LINC01635	ENSG00000228397.2	1	22023990	22025483	0.00441804	0.0213719	0.836434	18229	0.979124	No
Spleen	225	LINC00339	ENSG00000218510.6	1	22024531	22031225	0.00111337	0.00395968	0.778861	18229	0.968063	No
Spleen	225	CDC42	ENSG00000070831.15	1	22052627	22092946	0.00113169	0.00164579	0.492472	18229	0.923056	No
Spleen	225	RP1-224A6.9	ENSG00000271840.1	1	22100613	22101360	0.0165332	0.0131806	0.211153	18229	0.823496	No
Spleen	225	WNT4	ENSG00000162552.14	1	22117305	22143969	0.00870452	0.00774096	0.262139	18229	0.846307	No
Spleen	225	ZBTB40	ENSG00000184677.16	1	22451851	22531157	-0.000989249	0.00310093	0.750042	18229	0.963921	No
Spleen	225	EPHA8	ENSG00000070886.11	1	22563564	22603594	-0.0170828	0.00766434	0.0269195	18229	0.61274	No
Spleen	225	C1QA	ENSG00000173372.16	1	22636506	22639608	0.00422254	0.0050719	0.406085	18229	0.895039	No
Spleen	225	C1QC	ENSG00000159189.11	1	22643630	22648110	0.012508	0.00642767	0.0530397	18229	0.66994	No
Spleen	225	C1QB	ENSG00000173369.15	1	22652762	22661538	0.00998681	0.0066611	0.135356	18229	0.763165	No
Spleen	225	EPHB2	ENSG00000133216.16	1	22710839	22921500	0.0187003	0.00641426	0.003951	18229	0.447682	No
Spleen	225	KDM1A	ENSG00000004487.15	1	23019448	23083689	0.000220599	0.00169444	0.896545	18229	0.985745	No
Spleen	225	LUZP1	ENSG00000169641.13	1	23084023	23177808	-0.00654572	0.0028471	0.0225177	18229	0.593173	No
Spleen	225	LINC01355	ENSG00000261326.2	1	23281309	23286752	0.00331515	0.00417394	0.427978	18229	0.901248	No
Spleen	225	HNRNPR	ENSG00000125944.18	1	23303771	23344336	0.00505412	0.00180304	0.00555198	18229	0.459144	No
Spleen	225	ZNF436	ENSG00000125945.14	1	23359448	23368386	-0.00163741	0.00616587	0.790848	18229	0.970207	No
Spleen	225	RP5-1057J7.7	ENSG00000271420.1	1	23378380	23379029	0.0316523	0.0161595	0.0515127	18229	0.665127	No
Spleen	225	TCEA3	ENSG00000204219.9	1	23381061	23424740	0.00474659	0.00542211	0.382383	18229	0.88978	No
Spleen	225	ASAP3	ENSG00000088280.18	1	23428563	23484568	0.00281267	0.00482741	0.560778	18229	0.938181	No
Spleen	225	E2F2	ENSG00000007968.6	1	23506430	23531220	0.00558994	0.00665738	0.402087	18229	0.894725	No
Spleen	225	RP1-150O5.3	ENSG00000235052.1	1	23549139	23550915	-0.0135327	0.0166165	0.416361	18229	0.899271	No
Spleen	225	ID3	ENSG00000117318.8	1	23557918	23559794	-0.0194411	0.00700756	0.00604821	18229	0.459144	No
Spleen	225	MDS2	ENSG00000197880.8	1	23581495	23640568	0.00273958	0.00923817	0.767113	18229	0.96703	No
Spleen	225	RPL11	ENSG00000142676.12	1	23691779	23696425	0.000714628	0.00259432	0.783244	18229	0.968664	No
Spleen	225	ELOA	ENSG00000011007.12	1	23743155	23762059	-0.00167805	0.00182037	0.357717	18229	0.883472	No
Spleen	225	PITHD1	ENSG00000057757.9	1	23778405	23788232	-0.00224336	0.00185342	0.227536	18229	0.82742	No
Spleen	225	LYPLA2	ENSG00000011009.10	1	23790970	23795539	-0.00181488	0.00171891	0.292299	18229	0.86007	No
Spleen	225	GALE	ENSG00000117308.14	1	23795599	23800804	0.000212614	0.00295915	0.942792	18229	0.992048	No
Spleen	225	HMGCL	ENSG00000117305.14	1	23801885	23838620	0.00353341	0.00226284	0.119965	18229	0.748356	No
Spleen	225	FUCA1	ENSG00000179163.11	1	23845077	23868294	-0.0151447	0.00532425	0.00490399	18229	0.458435	No
Spleen	225	CNR2	ENSG00000188822.7	1	23870526	23913362	-0.000730383	0.00415799	0.860738	18229	0.98174	No
Spleen	225	PNRC2	ENSG00000189266.11	1	23959109	23963462	-0.00224132	0.00220439	0.310482	18229	0.868798	No
Spleen	225	SRSF10	ENSG00000188529.14	1	23964804	23980927	-0.00167102	0.00173871	0.337661	18229	0.877747	No
Spleen	225	IL22RA1	ENSG00000142677.3	1	24119771	24143121	0.00433658	0.0183407	0.813325	18229	0.974948	No
Spleen	225	IFNLR1	ENSG00000185436.11	1	24154157	24187959	-0.00192299	0.00600145	0.748979	18229	0.963921	No
Spleen	225	GRHL3	ENSG00000158055.15	1	24319322	24364482	-0.0320692	0.0170378	0.0612334	18229	0.689179	No
Spleen	225	STPG1	ENSG00000001460.17	1	24356999	24416934	0.00152272	0.00362073	0.674524	18229	0.956685	No
Spleen	225	NIPAL3	ENSG00000001461.16	1	24419291	24472976	-0.000150436	0.00285522	0.958032	18229	0.994713	No
Spleen	225	RCAN3	ENSG00000117602.11	1	24502351	24541040	0.00431639	0.00356711	0.227665	18229	0.82742	No
Spleen	225	NCMAP	ENSG00000184454.6	1	24556111	24609328	0.0190305	0.0200436	0.343517	18229	0.880312	No
Spleen	225	SRRM1	ENSG00000133226.16	1	24631716	24673267	-0.000280092	0.00210517	0.894286	18229	0.985189	No
Spleen	225	CLIC4	ENSG00000169504.14	1	24745357	24844324	0.00271588	0.00322314	0.400433	18229	0.894668	No
Spleen	225	RUNX3	ENSG00000020633.18	1	24899511	24965121	0.00145277	0.00357274	0.684711	18229	0.958221	No
Spleen	225	SYF2	ENSG00000117614.9	1	25222679	25232502	0.0001042	0.00185824	0.955337	18229	0.994258	No
Spleen	225	RSRP1	ENSG00000117616.17	1	25242237	25337916	0.00286979	0.00372068	0.441421	18229	0.906999	No
Spleen	225	RP3-465N24.6	ENSG00000272432.1	1	25247837	25248321	0.00209307	0.0120512	0.862289	18229	0.981864	No
Spleen	225	RHD	ENSG00000187010.19	1	25272393	25330445	-0.00232216	0.033687	0.94511	18229	0.992048	No
Spleen	225	TMEM50A	ENSG00000183726.10	1	25338214	25362248	-0.0017634	0.00166711	0.291421	18229	0.859181	No
Spleen	225	RHCE	ENSG00000188672.17	1	25362362	25430192	0.00736253	0.0129519	0.570357	18229	0.940403	No
Spleen	225	TMEM57	ENSG00000204178.9	1	25430858	25500209	-0.00654069	0.00269201	0.0159825	18229	0.545636	No
Spleen	225	LDLRAP1	ENSG00000157978.11	1	25543580	25568886	0.00320916	0.00384506	0.404913	18229	0.895039	No
Spleen	225	RP11-70P17.1	ENSG00000225643.1	1	25581478	25590356	0.00396429	0.00900612	0.660277	18229	0.956216	No
Spleen	225	MAN1C1	ENSG00000117643.14	1	25617468	25786207	-0.00403897	0.00315984	0.202632	18229	0.819053	No
Spleen	225	SELENON	ENSG00000162430.16	1	25800176	25818222	-0.00219276	0.00250138	0.381731	18229	0.889613	No
Spleen	225	MTFR1L	ENSG00000117640.17	1	25820798	25832942	0.00193759	0.00166391	0.245596	18229	0.8397	No
Spleen	225	AUNIP	ENSG00000127423.10	1	25834006	25859458	-0.00499479	0.00595324	0.402454	18229	0.894725	No
Spleen	225	PAQR7	ENSG00000182749.5	1	25861210	25871253	-0.00939943	0.00371739	0.0122158	18229	0.530565	No
Spleen	225	STMN1	ENSG00000117632.22	1	25884181	25906991	-0.0062107	0.00341481	0.0704227	18229	0.69828	No
Spleen	225	PAFAH2	ENSG00000158006.13	1	25959767	25998157	-0.000471164	0.00193345	0.807716	18229	0.974272	No
Spleen	225	EXTL1	ENSG00000158008.9	1	26019884	26036464	-0.0216324	0.0105148	0.0409337	18229	0.65172	No
Spleen	225	TRIM63	ENSG00000158022.6	1	26051304	26068436	-0.0474369	0.0285549	0.0982065	18229	0.727135	No
Spleen	225	PDIK1L	ENSG00000175087.9	1	26111165	26125543	-0.00641705	0.0027082	0.0187502	18229	0.572872	No
Spleen	225	FAM110D	ENSG00000197245.5	1	26159020	26163962	-0.0163106	0.0152996	0.287654	18229	0.858103	No
Spleen	225	RP11-96L14.7	ENSG00000236782.6	1	26169516	26171821	0.00322928	0.0110637	0.770675	18229	0.967538	No
Spleen	225	CNKSR1	ENSG00000142675.17	1	26177403	26189886	-0.00775893	0.00630522	0.219913	18229	0.825875	No
Spleen	225	CEP85	ENSG00000130695.14	1	26234153	26279038	-0.000874306	0.0023623	0.711688	18229	0.960653	No
Spleen	225	SH3BGRL3	ENSG00000142669.14	1	26279176	26281327	0.00339262	0.00285261	0.235709	18229	0.834197	No
Spleen	225	UBXN11	ENSG00000158062.20	1	26281523	26318363	0.00653499	0.00343102	0.0582358	18229	0.684891	No
Spleen	225	CD52	ENSG00000169442.8	1	26317957	26320523	0.00557006	0.00430053	0.196721	18229	0.813192	No
Spleen	225	AIM1L	ENSG00000176092.14	1	26321859	26360052	-0.00286241	0.00821432	0.727852	18229	0.960653	No
Spleen	225	ZNF683	ENSG00000176083.17	1	26361634	26374522	-0.00329109	0.0224429	0.883559	18229	0.984757	No
Spleen	225	DHDDS	ENSG00000117682.16	1	26432282	26471294	-0.00158022	0.0021282	0.458633	18229	0.911498	No
Spleen	225	HMGN2	ENSG00000198830.10	1	26472450	26475972	-0.000288076	0.00297015	0.92283	18229	0.988315	No
Spleen	225	RPS6KA1	ENSG00000117676.13	1	26529761	26575030	-0.000940441	0.00205464	0.647647	18229	0.953982	No
Spleen	225	ARID1A	ENSG00000117713.18	1	26696032	26782104	0.000576003	0.00175226	0.742707	18229	0.963575	No
Spleen	225	PIGV	ENSG00000060642.10	1	26787472	26798398	0.000524138	0.00297922	0.860523	18229	0.98174	No
Spleen	225	ZDHHC18	ENSG00000204160.11	1	26826710	26857602	-0.00407026	0.00264305	0.125122	18229	0.752816	No
Spleen	225	SFN	ENSG00000175793.11	1	26863138	26864457	-0.0144983	0.00954765	0.130439	18229	0.763165	No
Spleen	225	GPN2	ENSG00000142751.14	1	26876311	26890297	0.000674731	0.00174449	0.699325	18229	0.960465	No
Spleen	225	GPATCH3	ENSG00000198746.12	1	26890488	26900466	-0.00341808	0.00231739	0.14177	18229	0.766921	No
Spleen	225	NUDC	ENSG00000090273.13	1	26902282	26946862	0.00192678	0.00232925	0.409087	18229	0.896739	No
Spleen	225	NR0B2	ENSG00000131910.4	1	26911489	26913966	0.00947518	0.0110934	0.39404	18229	0.893098	No
Spleen	225	KDF1	ENSG00000175707.8	1	26949562	26960406	-0.015552	0.00803802	0.0544041	18229	0.672819	No
Spleen	225	TRNP1	ENSG00000253368.3	1	26993707	27000898	0.0127085	0.00531052	0.0176184	18229	0.560715	No
Spleen	225	FAM46B	ENSG00000158246.7	1	27005020	27012836	-0.0150826	0.0113131	0.183959	18229	0.806928	No
Spleen	225	SLC9A1	ENSG00000090020.10	1	27098815	27166981	0.00360365	0.00236027	0.128368	18229	0.759792	No
Spleen	225	WDTC1	ENSG00000142784.15	1	27234516	27308633	0.00194324	0.00196654	0.324253	18229	0.872483	No
Spleen	225	TMEM222	ENSG00000186501.14	1	27322145	27336400	-0.00176424	0.00220551	0.424691	18229	0.900154	No
Spleen	225	SYTL1	ENSG00000142765.17	1	27342020	27353932	0.00111079	0.00275228	0.686939	18229	0.958221	No
Spleen	225	MAP3K6	ENSG00000142733.14	1	27355184	27366892	0.00115619	0.00451874	0.798314	18229	0.972108	No
Spleen	225	FCN3	ENSG00000142748.12	1	27369112	27374824	0.0182649	0.0113115	0.107925	18229	0.734661	No
Spleen	225	GPR3	ENSG00000181773.6	1	27392644	27395814	0.011313	0.00920266	0.220377	18229	0.82616	No
Spleen	225	WASF2	ENSG00000158195.10	1	27404226	27490158	0.000792379	0.00203515	0.697428	18229	0.960465	No
Spleen	225	AHDC1	ENSG00000126705.13	1	27534035	27604431	-0.00343665	0.00292299	0.241079	18229	0.836513	No
Spleen	225	FGR	ENSG00000000938.12	1	27612064	27635277	-0.00361792	0.00416753	0.386354	18229	0.89169	No
Spleen	225	IFI6	ENSG00000126709.14	1	27666061	27672218	-0.00679714	0.00951475	0.475814	18229	0.917712	No
Spleen	225	FAM76A	ENSG00000009780.15	1	27725979	27763122	0.000644494	0.00219312	0.769157	18229	0.967381	No
Spleen	225	STX12	ENSG00000117758.13	1	27773183	27824452	-0.000542445	0.00245242	0.825168	18229	0.976527	No
Spleen	225	PPP1R8	ENSG00000117751.17	1	27830778	27851676	0.00185322	0.00186568	0.321736	18229	0.871372	No
Spleen	225	THEMIS2	ENSG00000130775.15	1	27872543	27886685	0.00807863	0.00516559	0.119391	18229	0.747632	No
Spleen	225	RPA2	ENSG00000117748.9	1	27891524	27914746	0.000465685	0.00254233	0.854845	18229	0.98138	No
Spleen	225	SMPDL3B	ENSG00000130768.14	1	27934993	27959157	0.00362666	0.00767119	0.63689	18229	0.953276	No
Spleen	225	XKR8	ENSG00000158156.7	1	27959462	27968096	-0.00385428	0.00313882	0.220891	18229	0.82616	No
Spleen	225	EYA3	ENSG00000158161.15	1	27970344	28088696	-0.000962334	0.00215925	0.656304	18229	0.954504	No
Spleen	225	PTAFR	ENSG00000169403.11	1	28147166	28193936	-0.00357099	0.00462005	0.440461	18229	0.906475	No
Spleen	225	DNAJC8	ENSG00000126698.10	1	28199456	28233025	-0.000813082	0.00166086	0.624978	18229	0.951376	No
Spleen	225	ATPIF1	ENSG00000130770.17	1	28236109	28246906	9.21945e-05	0.00241885	0.969633	18229	0.995854	No
Spleen	225	SESN2	ENSG00000130766.4	1	28259527	28282491	0.00377696	0.00457432	0.409951	18229	0.896739	No
Spleen	225	MED18	ENSG00000130772.13	1	28329002	28335967	-0.000844805	0.00290606	0.771574	18229	0.967538	No
Spleen	225	PHACTR4	ENSG00000204138.12	1	28369582	28500369	-0.00538247	0.00290843	0.0656731	18229	0.692701	No
Spleen	225	RCC1	ENSG00000180198.15	1	28505943	28539300	0.00532304	0.00346085	0.125588	18229	0.752987	No
Spleen	225	TRNAU1AP	ENSG00000180098.9	1	28553085	28578537	-0.0022601	0.00183625	0.219813	18229	0.82583	No
Spleen	225	TAF12	ENSG00000120656.11	1	28589323	28643085	-0.00166107	0.00216495	0.443821	18229	0.907951	No
Spleen	225	RAB42	ENSG00000188060.7	1	28592200	28595443	-0.0167528	0.00868235	0.0550595	18229	0.673222	No
Spleen	225	LINC01715	ENSG00000229388.1	1	28643228	28648581	0.00103018	0.0105572	0.922361	18229	0.988315	No
Spleen	225	GMEB1	ENSG00000162419.12	1	28668732	28719353	0.000719988	0.00225894	0.750261	18229	0.963921	No
Spleen	225	YTHDF2	ENSG00000198492.15	1	28736621	28769775	-0.00219805	0.00161437	0.174847	18229	0.793839	No
Spleen	225	OPRD1	ENSG00000116329.10	1	28812142	28871267	0.00529943	0.00969429	0.585216	18229	0.945119	No
Spleen	225	EPB41	ENSG00000159023.19	1	28887091	29119427	-0.00254144	0.00328119	0.439507	18229	0.906463	No
Spleen	225	TMEM200B	ENSG00000253304.1	1	29120047	29123935	0.000381578	0.00545007	0.944252	18229	0.992048	No
Spleen	225	SRSF4	ENSG00000116350.16	1	29147743	29181987	0.0014145	0.00203614	0.488041	18229	0.922298	No
Spleen	225	MECR	ENSG00000116353.15	1	29192873	29230942	-0.000543605	0.00248673	0.827179	18229	0.976527	No
Spleen	225	PTPRU	ENSG00000060656.19	1	29236516	29326813	-0.00137316	0.0048448	0.777136	18229	0.967717	No
Spleen	225	MATN1	ENSG00000162510.5	1	30711277	30723587	-0.00635931	0.00932405	0.495995	18229	0.923056	No
Spleen	225	LAPTM5	ENSG00000162511.7	1	30732469	30757820	-0.000248628	0.00303643	0.934821	18229	0.991569	No
Spleen	225	LINC01778	ENSG00000223382.4	1	30824228	30834431	-0.00372273	0.019723	0.850477	18229	0.9804	No
Spleen	225	SDC3	ENSG00000162512.15	1	30869467	30908761	-0.00460716	0.00449763	0.306888	18229	0.865781	No
Spleen	225	PUM1	ENSG00000134644.15	1	30931506	31065991	0.000543272	0.00163617	0.740203	18229	0.963175	No
Spleen	225	SNRNP40	ENSG00000060688.12	1	31259568	31296782	0.00435072	0.00195755	0.0273507	18229	0.61401	No
Spleen	225	ZCCHC17	ENSG00000121766.15	1	31296982	31364953	0.000302618	0.00205247	0.88293	18229	0.984757	No
Spleen	225	FABP3	ENSG00000121769.7	1	31365625	31376850	0.000794768	0.01113	0.943144	18229	0.992048	No
Spleen	225	SERINC2	ENSG00000168528.11	1	31409565	31434680	0.000141278	0.00846357	0.986698	18229	0.998319	No
Spleen	225	TINAGL1	ENSG00000142910.15	1	31576485	31587686	-0.00699947	0.0042696	0.102684	18229	0.731663	No
Spleen	225	PEF1	ENSG00000162517.12	1	31629862	31644896	0.000686192	0.00172732	0.691595	18229	0.958776	No
Spleen	225	COL16A1	ENSG00000084636.17	1	31652247	31704319	0.0115474	0.00633395	0.06976	18229	0.69828	No
Spleen	225	ADGRB2	ENSG00000121753.12	1	31727117	31764893	0.0151689	0.0083997	0.0724177	18229	0.699081	No
Spleen	225	SPOCD1	ENSG00000134668.12	1	31790422	31816051	0.00115566	0.00876972	0.89529	18229	0.985386	No
Spleen	225	RP11-84A19.4	ENSG00000269967.1	1	31851913	31921841	0.016389	0.0135537	0.227995	18229	0.82742	No
Spleen	225	PTP4A2	ENSG00000184007.18	1	31906421	31944856	-0.00267194	0.00174779	0.127883	18229	0.759342	No
Spleen	225	RP4-534N18.2	ENSG00000228634.1	1	31933020	31933975	0.0293043	0.0170238	0.0867062	18229	0.716762	No
Spleen	225	KHDRBS1	ENSG00000121774.17	1	32013829	32060850	0.000528946	0.00165495	0.749589	18229	0.963921	No
Spleen	225	TMEM39B	ENSG00000121775.17	1	32072031	32102866	-0.000388328	0.00222085	0.861367	18229	0.98174	No
Spleen	225	KPNA6	ENSG00000025800.13	1	32108038	32176375	0.00345611	0.00174287	0.0487156	18229	0.665118	No
Spleen	225	TXLNA	ENSG00000084652.15	1	32179686	32198285	-0.00110179	0.00174627	0.52879	18229	0.92875	No
Spleen	225	CCDC28B	ENSG00000160050.14	1	32200386	32205387	0.00521445	0.00313264	0.0975448	18229	0.725181	No
Spleen	225	IQCC	ENSG00000160051.11	1	32205759	32208687	0.000930502	0.00345314	0.787845	18229	0.969231	No
Spleen	225	DCDC2B	ENSG00000222046.2	1	32209094	32215846	0.00300918	0.00958495	0.753882	18229	0.965043	No
Spleen	225	TMEM234	ENSG00000160055.19	1	32214477	32222357	0.00214655	0.00241836	0.375804	18229	0.887628	No
Spleen	225	EIF3I	ENSG00000084623.11	1	32222019	32231604	0.00426285	0.0017729	0.0170953	18229	0.555491	No
Spleen	225	FAM167B	ENSG00000183615.5	1	32247233	32248856	-0.00847907	0.00822218	0.303654	18229	0.863677	No
Spleen	225	LCK	ENSG00000182866.16	1	32251239	32286165	-0.004439	0.0032441	0.172721	18229	0.792298	No
Spleen	225	HDAC1	ENSG00000116478.11	1	32292086	32333635	0.00239558	0.00150157	0.112182	18229	0.739472	No
Spleen	225	MARCKSL1	ENSG00000175130.6	1	32333832	32336379	-0.00776742	0.00412329	0.0610228	18229	0.689179	No
Spleen	225	RP4-811H24.9	ENSG00000233775.1	1	32349194	32350663	-0.00802775	0.0141926	0.57227	18229	0.941461	No
Spleen	225	TSSK3	ENSG00000162526.6	1	32351521	32364312	-0.000455935	0.00300433	0.879527	18229	0.984431	No
Spleen	225	FAM229A	ENSG00000225828.1	1	32361270	32362196	-0.00614314	0.00534997	0.252214	18229	0.840565	No
Spleen	225	BSDC1	ENSG00000160058.18	1	32365103	32394448	-0.00149496	0.00182301	0.413152	18229	0.898772	No
Spleen	225	ZBTB8A	ENSG00000160062.14	1	32539427	32605939	0.00993972	0.00402494	0.0143543	18229	0.537964	No
Spleen	225	ZBTB8OS	ENSG00000176261.15	1	32620820	32650903	0.00172033	0.00191614	0.370352	18229	0.886827	No
Spleen	225	RBBP4	ENSG00000162521.18	1	32651142	32686211	-5.96682e-05	0.0014448	0.967098	18229	0.995854	No
Spleen	225	SYNC	ENSG00000162520.14	1	32694865	32703596	0.0053896	0.00789075	0.495368	18229	0.923056	No
Spleen	225	KIAA1522	ENSG00000162522.10	1	32741885	32774970	0.0030196	0.00568954	0.596187	18229	0.945675	No
Spleen	225	YARS	ENSG00000134684.10	1	32775237	32818153	0.0022092	0.00249513	0.376985	18229	0.88832	No
Spleen	225	S100PBP	ENSG00000116497.17	1	32816767	32858879	-0.00373655	0.00213626	0.081784	18229	0.708934	No
Spleen	225	FNDC5	ENSG00000160097.16	1	32862268	32872482	-0.00486904	0.00693952	0.483708	18229	0.920709	No
Spleen	225	HPCA	ENSG00000121905.9	1	32885994	32898441	0.00996047	0.0129286	0.441944	18229	0.907127	No
Spleen	225	TMEM54	ENSG00000121900.18	1	32894647	32901438	0.00173793	0.00447605	0.698222	18229	0.960465	No
Spleen	225	RNF19B	ENSG00000116514.16	1	32936445	32964685	-0.00153196	0.00312807	0.624843	18229	0.951324	No
Spleen	225	AK2	ENSG00000004455.16	1	33007940	33080996	0.00129101	0.00156898	0.41157	18229	0.897975	No
Spleen	225	AZIN2	ENSG00000142920.16	1	33081104	33120530	-0.00255615	0.0039788	0.52131	18229	0.926924	No
Spleen	225	TRIM62	ENSG00000116525.13	1	33145402	33182059	0.000313722	0.00250429	0.900431	18229	0.986482	No
Spleen	225	ZNF362	ENSG00000160094.14	1	33256545	33300719	-0.000577475	0.00222112	0.795133	18229	0.971676	No
Spleen	225	RP11-415J8.7	ENSG00000270115.1	1	33261212	33261680	0.0202438	0.0144355	0.162334	18229	0.785971	No
Spleen	225	A3GALT2	ENSG00000184389.9	1	33306766	33321098	-0.0183986	0.0186991	0.326321	18229	0.872751	No
Spleen	225	PHC2	ENSG00000134686.18	1	33323623	33431052	0.0050182	0.00268369	0.0629393	18229	0.689179	No
Spleen	225	ZSCAN20	ENSG00000121903.14	1	33472645	33496507	0.00282749	0.00470953	0.548925	18229	0.934824	No
Spleen	225	CSMD2	ENSG00000121904.17	1	33513999	34165842	0.00579988	0.0105156	0.581862	18229	0.944724	No
Spleen	225	SMIM12	ENSG00000163866.8	1	34712737	34859816	0.00295666	0.00224138	0.188613	18229	0.809453	No
Spleen	225	GJB5	ENSG00000189280.3	1	34755047	34758512	-0.0437479	0.0212015	0.0403438	18229	0.649639	No
Spleen	225	GJB3	ENSG00000188910.7	1	34781189	34786369	0.0167372	0.017614	0.343129	18229	0.880312	No
Spleen	225	GJA4	ENSG00000187513.8	1	34792998	34795747	-0.00216038	0.00636689	0.734723	18229	0.961181	No
Spleen	225	DLGAP3	ENSG00000116544.11	1	34865436	34929585	-0.001557	0.00733727	0.832161	18229	0.978151	No
Spleen	225	TMEM35B	ENSG00000243749.1	1	34981535	34985353	-0.00272541	0.00220259	0.21738	18229	0.82583	No
Spleen	225	ZMYM6	ENSG00000163867.16	1	34986165	35031968	-0.00338515	0.00180796	0.0625954	18229	0.689179	No
Spleen	225	ZMYM1	ENSG00000197056.9	1	35059786	35115859	-0.00430824	0.00251988	0.0888498	18229	0.716762	No
Spleen	225	SFPQ	ENSG00000116560.10	1	35176378	35193148	-0.00436399	0.0023538	0.0651873	18229	0.691233	No
Spleen	225	ZMYM4	ENSG00000146463.11	1	35268967	35422058	-0.00478898	0.00193198	0.0139981	18229	0.537202	No
Spleen	225	KIAA0319L	ENSG00000142687.17	1	35433490	35557413	0.000922405	0.00205951	0.65472	18229	0.954401	No
Spleen	225	NCDN	ENSG00000020129.15	1	35557473	35567274	0.00630699	0.002301	0.00667213	18229	0.459144	No
Spleen	225	TFAP2E	ENSG00000116819.6	1	35573370	35595328	-0.00483664	0.0037316	0.196402	18229	0.813192	No
Spleen	225	PSMB2	ENSG00000126067.11	1	35599544	35641844	0.00357336	0.00157208	0.0240727	18229	0.602441	No
Spleen	225	C1orf216	ENSG00000142686.7	1	35713875	35719472	0.00130823	0.00247203	0.597237	18229	0.945675	No
Spleen	225	CLSPN	ENSG00000092853.13	1	35720218	35769967	-0.0199022	0.00675317	0.00358325	18229	0.447682	No
Spleen	225	AGO4	ENSG00000134698.10	1	35808172	35857890	0.00156664	0.00202752	0.440606	18229	0.906475	No
Spleen	225	AGO1	ENSG00000092847.11	1	35869808	35930528	0.0044158	0.00224127	0.0501727	18229	0.665127	No
Spleen	225	AGO3	ENSG00000126070.19	1	35930718	36072500	-0.000208504	0.00174577	0.90505	18229	0.986636	No
Spleen	225	TEKT2	ENSG00000092850.11	1	36084075	36088275	-0.010008	0.0186812	0.592734	18229	0.945675	No
Spleen	225	ADPRHL2	ENSG00000116863.10	1	36088875	36093932	0.00126825	0.00213944	0.553976	18229	0.9357	No
Spleen	225	COL8A2	ENSG00000171812.12	1	36095236	36125220	0.0140405	0.00582457	0.0168193	18229	0.55228	No
Spleen	225	TRAPPC3	ENSG00000054116.11	1	36136570	36155964	0.00116503	0.00139602	0.404959	18229	0.895039	No
Spleen	225	MAP7D1	ENSG00000116871.15	1	36155579	36180849	0.000104518	0.00206504	0.959683	18229	0.995118	No
Spleen	225	THRAP3	ENSG00000054118.13	1	36224416	36305357	0.000872207	0.00173406	0.615521	18229	0.950762	No
Spleen	225	SH3D21	ENSG00000214193.10	1	36306387	36324886	-0.0011392	0.00477023	0.81149	18229	0.974616	No
Spleen	225	EVA1B	ENSG00000142694.6	1	36322031	36323615	-0.00740082	0.00505508	0.144731	18229	0.76788	No
Spleen	225	STK40	ENSG00000196182.10	1	36339624	36385896	0.000231498	0.00203721	0.90964	18229	0.986778	No
Spleen	225	LSM10	ENSG00000181817.5	1	36391238	36397892	0.00267006	0.00206037	0.196476	18229	0.813192	No
Spleen	225	OSCP1	ENSG00000116885.18	1	36415827	36450451	0.000973392	0.00564649	0.863304	18229	0.982038	No
Spleen	225	MRPS15	ENSG00000116898.11	1	36455718	36464437	0.0024253	0.00203842	0.235517	18229	0.833962	No
Spleen	225	CSF3R	ENSG00000119535.17	1	36466043	36483278	-0.0118953	0.00416788	0.00476437	18229	0.457104	No
Spleen	225	GRIK3	ENSG00000163873.9	1	36795527	37034129	0.00380832	0.0151619	0.801932	18229	0.973046	No
Spleen	225	ZC3H12A	ENSG00000163874.10	1	37474552	37484379	-0.00469417	0.00419346	0.26429	18229	0.846847	No
Spleen	225	MEAF6	ENSG00000163875.15	1	37492575	37514774	0.00135279	0.00219216	0.537856	18229	0.931669	No
Spleen	225	SNIP1	ENSG00000163877.10	1	37534449	37554344	-0.00431114	0.00217705	0.0490242	18229	0.665118	No
Spleen	225	DNALI1	ENSG00000163879.10	1	37556919	37566815	0.00321378	0.00562269	0.568243	18229	0.939732	No
Spleen	225	GNL2	ENSG00000134697.12	1	37566858	37595935	-0.000880801	0.00197211	0.655619	18229	0.954504	No
Spleen	225	RSPO1	ENSG00000169218.13	1	37611350	37634923	0.0108109	0.0161072	0.502866	18229	0.924258	No
Spleen	225	C1orf109	ENSG00000116922.14	1	37681570	37692249	-0.000555765	0.0024084	0.817733	18229	0.976064	No
Spleen	225	CDCA8	ENSG00000134690.10	1	37692418	37709719	-0.00283062	0.00402412	0.482604	18229	0.920709	No
Spleen	225	EPHA10	ENSG00000183317.16	1	37713880	37765133	-0.0273239	0.0131009	0.0382597	18229	0.639974	No
Spleen	225	MANEAL	ENSG00000185090.14	1	37793802	37801137	-0.00406428	0.00457881	0.375791	18229	0.887628	No
Spleen	225	YRDC	ENSG00000196449.3	1	37802944	37806976	0.000296915	0.00225024	0.895156	18229	0.985386	No
Spleen	225	C1orf122	ENSG00000197982.13	1	37806979	37809454	0.00225593	0.00272439	0.408616	18229	0.896739	No
Spleen	225	MTF1	ENSG00000188786.9	1	37809567	37859620	0.000220686	0.00264095	0.933486	18229	0.991292	No
Spleen	225	INPP5B	ENSG00000204084.12	1	37861092	37947057	-0.000165193	0.00414599	0.968257	18229	0.995854	No
Spleen	225	SF3A3	ENSG00000183431.11	1	37956975	37990921	-9.08906e-05	0.00243694	0.970285	18229	0.995854	No
Spleen	225	FHL3	ENSG00000183386.9	1	37996770	38005606	-0.00198493	0.00559021	0.722904	18229	0.960653	No
Spleen	225	UTP11	ENSG00000183520.11	1	38009258	38024824	-0.00188226	0.00216816	0.386345	18229	0.89169	No
Spleen	225	POU3F1	ENSG00000185668.7	1	38044611	38046794	-0.00845025	0.0182843	0.644463	18229	0.953936	No
Spleen	225	LINC01685	ENSG00000238063.2	1	38474875	38496034	0.0227135	0.0146259	0.12199	18229	0.749491	No
Spleen	225	RRAGC	ENSG00000116954.7	1	38838198	38859823	-0.00381248	0.00253466	0.1341	18229	0.763165	No
Spleen	225	MYCBP	ENSG00000214114.8	1	38864236	38873368	0.00428899	0.00237635	0.072577	18229	0.699081	No
Spleen	225	GJA9	ENSG00000131233.9	1	38874551	38881587	-0.0132968	0.0141951	0.350018	18229	0.882072	No
Spleen	225	RHBDL2	ENSG00000158315.10	1	38885807	38941799	0.0117248	0.00821593	0.155094	18229	0.781861	No
Spleen	225	AKIRIN1	ENSG00000174574.15	1	38991223	39006059	0.000852357	0.00180031	0.636401	18229	0.953276	No
Spleen	225	NDUFS5	ENSG00000168653.10	1	39026318	39034636	0.00573357	0.00365889	0.118666	18229	0.747632	No
Spleen	225	MACF1	ENSG00000127603.23	1	39081316	39487177	-0.00206869	0.00231843	0.373299	18229	0.887322	No
Spleen	225	BMP8A	ENSG00000183682.7	1	39491646	39525935	0.0105028	0.00754939	0.165685	18229	0.788582	No
Spleen	225	PABPC4	ENSG00000090621.13	1	39560816	39576790	-0.000895804	0.00211526	0.672382	18229	0.956265	No
Spleen	225	HEYL	ENSG00000163909.7	1	39624153	39639945	-0.00245265	0.00640778	0.702298	18229	0.960465	No
Spleen	225	HPCAL4	ENSG00000116983.12	1	39678648	39691689	0.0179913	0.0133534	0.179377	18229	0.799546	No
Spleen	225	PPIE	ENSG00000084072.16	1	39692182	39763914	-0.0106461	0.00665291	0.111107	18229	0.739472	No
Spleen	225	BMP8B	ENSG00000116985.11	1	39757182	39788861	-0.00854561	0.00563099	0.13067	18229	0.763165	No
Spleen	225	OXCT2	ENSG00000198754.5	1	39769523	39771348	-0.0108492	0.0115069	0.346883	18229	0.880634	No
Spleen	225	TRIT1	ENSG00000043514.15	1	39841022	39883511	-0.00173094	0.0026397	0.512737	18229	0.9257	No
Spleen	225	MYCL	ENSG00000116990.10	1	39895426	39902256	-0.00721051	0.0071536	0.314676	18229	0.870444	No
Spleen	225	MFSD2A	ENSG00000168389.17	1	39955112	39969968	-0.00700058	0.0057103	0.221635	18229	0.82616	No
Spleen	225	CAP1	ENSG00000131236.16	1	40040233	40072649	0.00318758	0.00186944	0.0897051	18229	0.717886	No
Spleen	225	PPT1	ENSG00000131238.16	1	40072705	40097703	0.00108833	0.00323798	0.737131	18229	0.962065	No
Spleen	225	RLF	ENSG00000117000.8	1	40161373	40240921	-0.00202544	0.002689	0.452182	18229	0.908809	No
Spleen	225	ZMPSTE24	ENSG00000084073.8	1	40258107	40294184	-0.000843292	0.00190573	0.658596	18229	0.955628	No
Spleen	225	COL9A2	ENSG00000049089.13	1	40300487	40317294	0.00741173	0.00734422	0.314083	18229	0.870127	No
Spleen	225	SMAP2	ENSG00000084070.11	1	40344850	40423326	0.00692747	0.00382498	0.0716018	18229	0.699081	No
Spleen	225	ZFP69B	ENSG00000187801.14	1	40450107	40463718	-0.00406803	0.0066264	0.53996	18229	0.932227	No
Spleen	225	ZFP69	ENSG00000187815.9	1	40477215	40496343	-0.000499259	0.00346616	0.885613	18229	0.984858	No
Spleen	225	EXO5	ENSG00000164002.11	1	40508741	40516556	-0.00447545	0.00346409	0.197842	18229	0.814002	No
Spleen	225	ZNF684	ENSG00000117010.15	1	40531561	40548169	-0.00249925	0.00329785	0.449425	18229	0.908694	No
Spleen	225	RIMS3	ENSG00000117016.9	1	40620679	40665657	-0.00607282	0.00596315	0.309704	18229	0.868248	No
Spleen	225	NFYC	ENSG00000066136.20	1	40692067	40771603	-0.00130059	0.00176059	0.460928	18229	0.912198	No
Spleen	225	KCNQ4	ENSG00000117013.14	1	40784012	40840452	-0.00551258	0.00589675	0.350976	18229	0.882072	No
Spleen	225	CITED4	ENSG00000179862.6	1	40861051	40862366	-0.020464	0.00750929	0.00698842	18229	0.467886	No
Spleen	225	CTPS1	ENSG00000171793.13	1	40979335	41012565	0.00897896	0.00311786	0.00440548	18229	0.449208	No
Spleen	225	SLFNL1	ENSG00000171790.15	1	41020226	41023237	-0.00666237	0.00690678	0.335887	18229	0.876575	No
Spleen	225	SCMH1	ENSG00000010803.16	1	41027200	41242116	0.000395109	0.00222967	0.859524	18229	0.98174	No
Spleen	225	RP11-399E6.1	ENSG00000235358.1	1	41242373	41284861	-0.0222666	0.0183048	0.225231	18229	0.826576	No
Spleen	225	FOXO6	ENSG00000204060.6	1	41361922	41383590	-0.00663651	0.00766516	0.387621	18229	0.892064	No
Spleen	225	HIVEP3	ENSG00000127124.14	1	41506365	42035925	0.0023908	0.00319114	0.454604	18229	0.909639	No
Spleen	225	GUCA2A	ENSG00000197273.3	1	42162691	42164718	-0.0060638	0.0203444	0.765965	18229	0.966934	No
Spleen	225	FOXJ3	ENSG00000198815.8	1	42176539	42335877	0.000947929	0.00168822	0.575078	18229	0.942003	No
Spleen	225	RIMKLA	ENSG00000177181.14	1	42380795	42422578	-0.00191366	0.00790585	0.808981	18229	0.974373	No
Spleen	225	ZMYND12	ENSG00000066185.12	1	42430329	42456116	-0.0134406	0.00675976	0.0481188	18229	0.664642	No
Spleen	225	PPCS	ENSG00000127125.8	1	42456268	42460414	-0.0018713	0.00190303	0.326617	18229	0.872751	No
Spleen	225	CCDC30	ENSG00000186409.14	1	42463330	42654664	-0.00223899	0.0045716	0.624832	18229	0.951324	No
Spleen	225	PPIH	ENSG00000171960.10	1	42658425	42676758	0.000911244	0.00270046	0.736134	18229	0.961452	No
Spleen	225	RP5-994D16.3	ENSG00000234917.2	1	42678735	42681659	0.00617101	0.00875825	0.481871	18229	0.920178	No
Spleen	225	YBX1	ENSG00000065978.18	1	42682427	42702349	-0.00074987	0.00276619	0.786602	18229	0.969231	No
Spleen	225	P3H1	ENSG00000117385.15	1	42746335	42767084	0.00171753	0.00256144	0.503281	18229	0.92427	No
Spleen	225	C1orf50	ENSG00000164008.14	1	42767269	42775747	0.00126503	0.0027537	0.646445	18229	0.953982	No
Spleen	225	TMEM269	ENSG00000274386.5	1	42785007	42816619	-0.00666324	0.00999189	0.505616	18229	0.924499	No
Spleen	225	SVBP	ENSG00000177868.11	1	42807052	42816804	-0.00488157	0.0030249	0.108125	18229	0.734661	No
Spleen	225	ERMAP	ENSG00000164010.13	1	42817124	42844989	-0.0095951	0.00444387	0.0320095	18229	0.631972	No
Spleen	225	ZNF691	ENSG00000164011.17	1	42846573	42852477	1.56572e-05	0.00257021	0.995145	18229	0.999592	No
Spleen	225	SLC2A1	ENSG00000117394.20	1	42925375	42959048	-0.00465912	0.0061787	0.451686	18229	0.908809	No
Spleen	225	SLC2A1-AS1	ENSG00000227533.5	1	42959295	42983358	-0.00731445	0.0152014	0.630915	18229	0.95231	No
Spleen	225	FAM183A	ENSG00000186973.10	1	43145153	43156396	-0.0364666	0.0264961	0.170245	18229	0.79131	No
Spleen	225	EBNA1BP2	ENSG00000117395.12	1	43164175	43270936	0.00252971	0.00226417	0.265197	18229	0.846847	No
Spleen	225	TMEM125	ENSG00000179178.10	1	43269994	43274002	-0.0118391	0.0122232	0.333912	18229	0.875827	No
Spleen	225	TIE1	ENSG00000066056.13	1	43300993	43323108	-0.00166876	0.00292075	0.568397	18229	0.939732	No
Spleen	225	MPL	ENSG00000117400.16	1	43337849	43352772	0.00560658	0.0150676	0.71021	18229	0.960653	No
Spleen	225	CDC20	ENSG00000117399.13	1	43358955	43363203	0.00373568	0.00666372	0.575688	18229	0.942177	No
Spleen	225	ELOVL1	ENSG00000066322.14	1	43363397	43368074	-0.00253879	0.00180685	0.161523	18229	0.784127	No
Spleen	225	MED8	ENSG00000159479.16	1	43383917	43389808	0.00174414	0.00201093	0.386786	18229	0.89169	No
Spleen	225	SZT2	ENSG00000198198.15	1	43389882	43454247	-0.00036829	0.00169999	0.828704	18229	0.976752	No
Spleen	225	PTPRF	ENSG00000142949.16	1	43525187	43623666	0.00290023	0.00560326	0.605304	18229	0.949114	No
Spleen	225	KDM4A	ENSG00000066135.12	1	43650158	43705515	7.86135e-05	0.00195993	0.968045	18229	0.995854	No
Spleen	225	ST3GAL3	ENSG00000126091.19	1	43705824	43931165	-0.000174114	0.00219801	0.93694	18229	0.991955	No
Spleen	225	ARTN	ENSG00000117407.16	1	43933320	43937241	-0.00522462	0.010826	0.6299	18229	0.952002	No
Spleen	225	IPO13	ENSG00000117408.10	1	43946939	43968022	0.000550345	0.00164112	0.73771	18229	0.962269	No
Spleen	225	DPH2	ENSG00000132768.13	1	43970000	43973369	-0.00102163	0.00207196	0.622491	18229	0.950799	No
Spleen	225	ATP6V0B	ENSG00000117410.13	1	43974487	43978295	0.00235358	0.0022417	0.295006	18229	0.861554	No
Spleen	225	B4GALT2	ENSG00000117411.16	1	43978943	43991170	0.0045006	0.00303746	0.139971	18229	0.764301	No
Spleen	225	CCDC24	ENSG00000159214.12	1	43991359	43996482	0.00781791	0.00440915	0.0777098	18229	0.708141	No
Spleen	225	SLC6A9	ENSG00000196517.11	1	43991500	44031467	-0.00360163	0.00784631	0.646709	18229	0.953982	No
Spleen	225	RP5-1198O20.4	ENSG00000230615.6	1	44030443	44115913	-0.0123595	0.0124724	0.322894	18229	0.872483	No
Spleen	225	DMAP1	ENSG00000178028.13	1	44213455	44220681	8.59254e-05	0.0017536	0.960968	18229	0.995118	No
Spleen	225	ERI3	ENSG00000117419.14	1	44221070	44355260	0.000287084	0.00167063	0.863733	18229	0.982096	No
Spleen	225	RNF220	ENSG00000187147.17	1	44405194	44651724	0.00113364	0.00174103	0.515697	18229	0.9257	No
Spleen	225	TMEM53	ENSG00000126106.13	1	44635238	44674555	0.00483151	0.00345407	0.163403	18229	0.787178	No
Spleen	225	C1orf228	ENSG00000198520.10	1	44674713	44725591	-0.00180532	0.00595217	0.761969	18229	0.966021	No
Spleen	225	KIF2C	ENSG00000142945.12	1	44739818	44767767	-0.00105257	0.00449837	0.81523	18229	0.975186	No
Spleen	225	RPS8	ENSG00000142937.11	1	44775251	44778779	-0.000986355	0.00244596	0.687182	18229	0.958221	No
Spleen	225	BEST4	ENSG00000142959.4	1	44783585	44787705	0.000112168	0.0063858	0.986003	18229	0.998211	No
Spleen	225	PLK3	ENSG00000173846.12	1	44800225	44805912	-0.00181532	0.00387412	0.639876	18229	0.953823	No
Spleen	225	TCTEX1D4	ENSG00000188396.3	1	44805991	44806675	-0.00533903	0.0145085	0.713262	18229	0.960653	No
Spleen	225	BTBD19	ENSG00000222009.8	1	44808482	44814129	-0.00354984	0.00638562	0.578883	18229	0.944522	No
Spleen	225	PTCH2	ENSG00000117425.13	1	44819844	44843063	-0.00145975	0.00568362	0.797567	18229	0.971789	No
Spleen	225	EIF2B3	ENSG00000070785.16	1	44850522	44986722	0.0080511	0.00253517	0.00172735	18229	0.386062	No
Spleen	225	HECTD3	ENSG00000126107.14	1	45002540	45011329	2.00998e-05	0.001895	0.991548	18229	0.999387	No
Spleen	225	UROD	ENSG00000126088.13	1	45012147	45015575	-0.00304564	0.00260978	0.244575	18229	0.838636	No
Spleen	225	ZSWIM5	ENSG00000162415.6	1	45016399	45306209	0.00438995	0.00422384	0.299888	18229	0.863209	No
Spleen	225	LINC01144	ENSG00000281912.1	1	45303910	45305619	-0.00578364	0.00543652	0.28866	18229	0.858955	No
Spleen	225	HPDL	ENSG00000186603.5	1	45326905	45328533	0.000168879	0.00805409	0.983292	18229	0.998002	No
Spleen	225	MUTYH	ENSG00000132781.17	1	45329163	45338656	-0.000622909	0.00205445	0.762048	18229	0.966021	No
Spleen	225	TOE1	ENSG00000132773.11	1	45339670	45343882	-0.00417187	0.00222524	0.0622571	18229	0.689179	No
Spleen	225	TESK2	ENSG00000070759.16	1	45343976	45491166	-0.00294843	0.00346701	0.39609	18229	0.893623	No
Spleen	225	CCDC163	ENSG00000280670.2	1	45493866	45500052	0.0105821	0.0144175	0.463811	18229	0.912914	No
Spleen	225	MMACHC	ENSG00000132763.14	1	45500080	45513382	0.00120828	0.00328763	0.713611	18229	0.960653	No
Spleen	225	PRDX1	ENSG00000117450.13	1	45514507	45523047	0.0031501	0.00293696	0.284737	18229	0.855223	No
Spleen	225	AKR1A1	ENSG00000117448.13	1	45550543	45570049	-0.000429287	0.00207143	0.836029	18229	0.979124	No
Spleen	225	NASP	ENSG00000132780.16	1	45583846	45618904	7.03852e-05	0.00293815	0.980912	18229	0.997714	No
Spleen	225	CCDC17	ENSG00000159588.14	1	45620044	45624057	0.0109681	0.00461885	0.0184981	18229	0.571174	No
Spleen	225	GPBP1L1	ENSG00000159592.10	1	45627304	45687146	0.00049583	0.00137885	0.719522	18229	0.960653	No
Spleen	225	TMEM69	ENSG00000159596.6	1	45687214	45694323	0.000585911	0.0021679	0.787229	18229	0.969231	No
Spleen	225	IPP	ENSG00000197429.10	1	45694444	45750650	0.00376828	0.00295061	0.203019	18229	0.819053	No
Spleen	225	MAST2	ENSG00000086015.20	1	45786987	46036124	-0.000250719	0.00358799	0.94436	18229	0.992048	No
Spleen	225	PIK3R3	ENSG00000117461.14	1	46040140	46133036	-0.00642992	0.00413463	0.12147	18229	0.749491	No
Spleen	225	TSPAN1	ENSG00000117472.9	1	46175073	46185958	-0.00106778	0.00666595	0.872896	18229	0.983187	No
Spleen	225	POMGNT1	ENSG00000085998.13	1	46188682	46198443	0.00244009	0.00197896	0.218997	18229	0.82583	No
Spleen	225	LURAP1	ENSG00000171357.5	1	46203334	46221261	-4.11068e-05	0.00743399	0.995593	18229	0.999592	No
Spleen	225	RAD54L	ENSG00000085999.11	1	46247688	46274717	0.00464524	0.00592686	0.434094	18229	0.902232	No
Spleen	225	LRRC41	ENSG00000132128.16	1	46261196	46303608	0.00290384	0.00166255	0.0822162	18229	0.709395	No
Spleen	225	UQCRH	ENSG00000173660.11	1	46303631	46316776	0.00544925	0.00277997	0.0513429	18229	0.665127	No
Spleen	225	NSUN4	ENSG00000117481.10	1	46340177	46365152	-0.00268496	0.0022065	0.225078	18229	0.826576	No
Spleen	225	FAAH	ENSG00000117480.15	1	46394265	46413848	-0.00610706	0.00530781	0.251259	18229	0.840565	No
Spleen	225	MKNK1	ENSG00000079277.19	1	46557408	46604294	0.000890333	0.00273391	0.745015	18229	0.963774	No
Spleen	225	MOB3C	ENSG00000142961.14	1	46607715	46616891	5.08257e-05	0.00263087	0.984606	18229	0.998211	No
Spleen	225	ATPAF1	ENSG00000123472.12	1	46632737	46673867	-0.00127211	0.00199421	0.524257	18229	0.92758	No
Spleen	225	EFCAB14	ENSG00000159658.10	1	46675159	46719064	-0.00180023	0.00144504	0.214273	18229	0.824759	No
Spleen	225	CYP4B1	ENSG00000142973.13	1	46757838	46819413	0.0186513	0.0165053	0.259802	18229	0.846307	No
Spleen	225	CYP4X1	ENSG00000186377.7	1	47023568	47050751	0.0071997	0.0102866	0.484783	18229	0.920848	No
Spleen	225	PDZK1IP1	ENSG00000162366.7	1	47183593	47191044	0.0153815	0.0136825	0.262266	18229	0.846307	No
Spleen	225	TAL1	ENSG00000162367.11	1	47216290	47232220	-0.0113342	0.00435495	0.00993416	18229	0.519461	No
Spleen	225	STIL	ENSG00000123473.15	1	47250139	47314147	-0.00406329	0.00390048	0.298771	18229	0.863209	No
Spleen	225	CMPK1	ENSG00000162368.13	1	47333797	47378839	0.000267299	0.00196938	0.892171	18229	0.985189	No
Spleen	225	FOXE3	ENSG00000186790.5	1	47416072	47418052	0.0118302	0.0223894	0.597809	18229	0.945796	No
Spleen	225	FOXD2	ENSG00000186564.5	1	47436017	47440691	-0.00908078	0.0055174	0.101343	18229	0.731663	No
Spleen	225	TRABD2B	ENSG00000269113.3	1	47760528	47996895	0.00729995	0.00760161	0.338038	18229	0.878271	No
Spleen	225	SLC5A9	ENSG00000117834.12	1	48222685	48248644	0.00546053	0.00598821	0.362914	18229	0.883736	No
Spleen	225	SPATA6	ENSG00000132122.11	1	48295372	48472208	0.00168239	0.00293201	0.566738	18229	0.939614	No
Spleen	225	AGBL4	ENSG00000186094.16	1	48532855	50023913	-0.00253238	0.0133676	0.849936	18229	0.9804	No
Spleen	225	BEND5	ENSG00000162373.12	1	48727523	48776969	-0.000675756	0.00388494	0.862084	18229	0.981864	No
Spleen	225	FAF1	ENSG00000185104.19	1	50437028	50960263	0.00194234	0.00177951	0.276345	18229	0.851644	No
Spleen	225	CDKN2C	ENSG00000123080.10	1	50960745	50974633	-0.00197266	0.00434662	0.650431	18229	0.954262	No
Spleen	225	LINC01562	ENSG00000203356.2	1	51195095	51235096	0.00528081	0.0195371	0.787206	18229	0.969231	No
Spleen	225	RNF11	ENSG00000123091.4	1	51236271	51273455	-0.00300496	0.00239775	0.211559	18229	0.823496	No
Spleen	225	TTC39A	ENSG00000085831.15	1	51287258	51345116	-0.00852209	0.0070559	0.228531	18229	0.827705	No
Spleen	225	EPS15	ENSG00000085832.16	1	51354263	51519328	-0.00241598	0.00204207	0.238152	18229	0.834851	No
Spleen	225	OSBPL9	ENSG00000117859.18	1	51577179	51788469	-0.00223051	0.00218122	0.307715	18229	0.866574	No
Spleen	225	NRDC	ENSG00000078618.21	1	51789191	51878937	-0.00100765	0.00217933	0.644314	18229	0.953936	No
Spleen	225	RAB3B	ENSG00000169213.6	1	51907956	51990764	-5.40149e-05	0.0113029	0.996192	18229	0.999592	No
Spleen	225	TXNDC12	ENSG00000117862.11	1	52020131	52056124	-0.000693227	0.00161418	0.668044	18229	0.956265	No
Spleen	225	KTI12	ENSG00000198841.3	1	52032103	52033390	-0.00108702	0.00320257	0.734643	18229	0.961181	No
Spleen	225	BTF3L4	ENSG00000134717.17	1	52056172	52090716	0.00155994	0.00193118	0.42017	18229	0.899271	No
Spleen	225	ZFYVE9	ENSG00000157077.14	1	52142094	52346686	-0.000914538	0.00299344	0.760288	18229	0.965871	No
Spleen	225	CC2D1B	ENSG00000154222.14	1	52345723	52366193	-0.00442767	0.00209637	0.0359041	18229	0.639974	No
Spleen	225	ORC1	ENSG00000085840.12	1	52372829	52404459	-0.00875065	0.00530863	0.100821	18229	0.731633	No
Spleen	225	PRPF38A	ENSG00000134748.12	1	52404564	52420839	-0.000659556	0.00179747	0.714048	18229	0.960653	No
Spleen	225	ZCCHC11	ENSG00000134744.13	1	52408282	52553487	0.00149613	0.00255231	0.558401	18229	0.936708	No
Spleen	225	GPX7	ENSG00000116157.5	1	52602372	52609051	-0.00480377	0.00490112	0.328185	18229	0.87394	No
Spleen	225	FAM159A	ENSG00000182183.14	1	52633344	52669683	-0.00518917	0.00404948	0.201501	18229	0.819053	No
Spleen	225	COA7	ENSG00000162377.5	1	52684451	52698366	-0.00444236	0.00318051	0.164014	18229	0.787332	No
Spleen	225	ZYG11B	ENSG00000162378.12	1	52726467	52827342	-0.00031385	0.00214036	0.883566	18229	0.984757	No
Spleen	225	ZYG11A	ENSG00000203995.9	1	52842511	52894998	-0.00688354	0.0145898	0.637573	18229	0.953276	No
Spleen	225	ECHDC2	ENSG00000121310.16	1	52895910	52927212	-0.00708157	0.00361446	0.051455	18229	0.665127	No
Spleen	225	SCP2	ENSG00000116171.17	1	52927229	53051703	0.00401671	0.00247969	0.106819	18229	0.733407	No
Spleen	225	PODN	ENSG00000174348.13	1	53062052	53085134	-0.00971028	0.00904241	0.28416	18229	0.855223	No
Spleen	225	SLC1A7	ENSG00000162383.11	1	53087179	53142632	0.00220594	0.0133419	0.868842	18229	0.982939	No
Spleen	225	CPT2	ENSG00000157184.6	1	53196429	53214098	-0.000602447	0.0026435	0.819955	18229	0.976394	No
Spleen	225	C1orf123	ENSG00000162384.13	1	53214198	53220617	-0.00168513	0.00216798	0.437897	18229	0.904524	No
Spleen	225	MAGOH	ENSG00000162385.10	1	53226892	53238609	0.00153112	0.00250668	0.542005	18229	0.932227	No
Spleen	225	LRP8	ENSG00000157193.15	1	53242364	53328070	-0.00370048	0.00395511	0.350581	18229	0.882072	No
Spleen	225	LINC01771	ENSG00000225675.2	1	53328233	53336509	-0.0198808	0.0141278	0.160894	18229	0.783579	No
Spleen	225	RP11-117D22.2	ENSG00000230138.1	1	53366668	53368245	-3.39841e-05	0.00732583	0.996303	18229	0.999592	No
Spleen	225	GLIS1	ENSG00000174332.5	1	53506237	53738106	-0.0293974	0.0175035	0.094591	18229	0.72328	No
Spleen	225	NDC1	ENSG00000058804.11	1	53765460	53838860	0.000464615	0.00206148	0.821911	18229	0.976527	No
Spleen	225	YIPF1	ENSG00000058799.14	1	53851719	53889834	0.00235632	0.00202725	0.24647	18229	0.839877	No
Spleen	225	DIO1	ENSG00000211452.10	1	53891239	53911086	0.0143284	0.00923264	0.122236	18229	0.749491	No
Spleen	225	HSPB11	ENSG00000081870.11	1	53916574	53945929	-0.00342631	0.00244617	0.162836	18229	0.78659	No
Spleen	225	LRRC42	ENSG00000116212.14	1	53946077	53968168	0.00213102	0.00259078	0.411735	18229	0.897975	No
Spleen	225	TMEM59	ENSG00000116209.11	1	54026681	54053504	-0.00139155	0.00177202	0.4332	18229	0.902029	No
Spleen	225	TCEANC2	ENSG00000116205.12	1	54053587	54112519	0.00412756	0.00329599	0.211902	18229	0.823496	No
Spleen	225	CDCP2	ENSG00000157211.11	1	54132968	54153770	-0.0169548	0.00960642	0.0790763	18229	0.708141	No
Spleen	225	CYB5RL	ENSG00000215883.10	1	54169651	54200036	-0.000900351	0.00290228	0.75671	18229	0.965465	No
Spleen	225	MRPL37	ENSG00000116221.15	1	54184041	54225431	0.00417083	0.00201289	0.0395233	18229	0.645583	No
Spleen	225	SSBP3	ENSG00000157216.15	1	54225465	54413479	-0.000477092	0.0024037	0.842866	18229	0.979823	No
Spleen	225	ACOT11	ENSG00000162390.17	1	54542257	54639192	0.0104308	0.00900115	0.247886	18229	0.840565	No
Spleen	225	FAM151A	ENSG00000162391.11	1	54610412	54623556	0.0260422	0.0201075	0.19674	18229	0.813192	No
Spleen	225	MROH7	ENSG00000184313.19	1	54641754	54710266	0.00199398	0.00821081	0.808368	18229	0.97433	No
Spleen	225	TTC4	ENSG00000243725.6	1	54715822	54742657	0.0014217	0.00265044	0.592267	18229	0.945675	No
Spleen	225	PARS2	ENSG00000162396.5	1	54756898	54764514	0.00231853	0.00357949	0.517893	18229	0.925799	No
Spleen	225	TTC22	ENSG00000006555.10	1	54779712	54801267	0.000549467	0.00373615	0.883224	18229	0.984757	No
Spleen	225	LEXM	ENSG00000162398.11	1	54806063	54842252	-0.00830315	0.0139428	0.552162	18229	0.935275	No
Spleen	225	DHCR24	ENSG00000116133.11	1	54849633	54887218	-0.0117213	0.00535083	0.0296219	18229	0.617823	No
Spleen	225	TMEM61	ENSG00000143001.4	1	54980792	54992293	-0.00799673	0.0180386	0.658013	18229	0.955349	No
Spleen	225	BSND	ENSG00000162399.6	1	54998933	55010883	-0.0347841	0.0198755	0.0816117	18229	0.708934	No
Spleen	225	PCSK9	ENSG00000169174.10	1	55039548	55064852	-0.00689658	0.0215573	0.74936	18229	0.963921	No
Spleen	225	USP24	ENSG00000162402.13	1	55066359	55215113	-0.00342395	0.00171454	0.0471592	18229	0.66145	No
Spleen	225	RP11-90C4.1	ENSG00000234810.2	1	55581037	55868248	0.0117404	0.0168484	0.486709	18229	0.921788	No
Spleen	225	RP11-504A18.1	ENSG00000260971.3	1	56248294	56258571	0.00420494	0.0121837	0.730354	18229	0.960653	No
Spleen	225	PLPP3	ENSG00000162407.8	1	56494747	56645301	-0.00445388	0.00458473	0.332475	18229	0.87528	No
Spleen	225	PRKAA2	ENSG00000162409.10	1	56645322	56715335	-0.00444964	0.00524697	0.397415	18229	0.893674	No
Spleen	225	DAB1	ENSG00000173406.15	1	56994778	58343403	-0.0139177	0.0163401	0.395355	18229	0.893309	No
Spleen	225	OMA1	ENSG00000162600.11	1	58415384	58546802	-0.00316594	0.00300913	0.293999	18229	0.861209	No
Spleen	225	TACSTD2	ENSG00000184292.6	1	58575423	58577773	-0.0218907	0.0104175	0.0368445	18229	0.639974	No
Spleen	225	MYSM1	ENSG00000162601.9	1	58654739	58700092	0.00122152	0.00283364	0.666868	18229	0.956265	No
Spleen	225	RP11-63G10.4	ENSG00000283445.1	1	58715609	58771295	-0.0151242	0.023274	0.516536	18229	0.9257	No
Spleen	225	JUN	ENSG00000177606.6	1	58780788	58784327	-0.00246399	0.00971384	0.800017	18229	0.972632	No
Spleen	225	LINC01135	ENSG00000234807.5	1	58785160	58899594	-0.010949	0.0158924	0.491642	18229	0.923056	No
Spleen	225	RP11-63G10.3	ENSG00000272226.1	1	58812808	58813342	0.0286066	0.0104676	0.0068325	18229	0.460454	No
Spleen	225	RP4-794H19.1	ENSG00000232453.6	1	58882868	58903747	0.00408024	0.00755242	0.589613	18229	0.945675	No
Spleen	225	LINC01358	ENSG00000237352.3	1	58933643	59240555	-0.00465396	0.00682805	0.496272	18229	0.923056	No
Spleen	225	FGGY	ENSG00000172456.17	1	59296638	59810647	-0.00139808	0.00495049	0.777914	18229	0.967915	No
Spleen	225	HOOK1	ENSG00000134709.10	1	59814786	59876378	-0.00265332	0.00533511	0.619493	18229	0.950799	No
Spleen	225	CYP2J2	ENSG00000134716.9	1	59893308	59926790	0.0146216	0.0114866	0.204501	18229	0.819053	No
Spleen	225	LINC01748	ENSG00000226476.3	1	60515716	60640491	0.0171765	0.00935195	0.0677205	18229	0.693961	No
Spleen	225	RP11-436K8.1	ENSG00000231252.2	1	60659631	60867998	0.0161452	0.00831252	0.0534877	18229	0.66994	No
Spleen	225	NFIA	ENSG00000162599.15	1	60865259	61462793	0.000640516	0.00265824	0.809834	18229	0.974373	No
Spleen	225	TM2D1	ENSG00000162604.12	1	61681046	61725423	-0.000235394	0.00230491	0.918756	18229	0.988074	No
Spleen	225	RP11-430G17.3	ENSG00000271200.1	1	61741998	61742424	-0.000126056	0.0125553	0.991999	18229	0.9994	No
Spleen	225	PATJ	ENSG00000132849.19	1	61742477	62178675	0.000974804	0.00383073	0.79939	18229	0.972394	No
Spleen	225	L1TD1	ENSG00000240563.1	1	62194831	62212328	0.0138876	0.015487	0.370927	18229	0.886827	No
Spleen	225	KANK4	ENSG00000132854.18	1	62236979	62319414	0.00855537	0.013092	0.514187	18229	0.9257	No
Spleen	225	USP1	ENSG00000162607.12	1	62436297	62451804	-0.00409071	0.00169333	0.016587	18229	0.550896	No
Spleen	225	DOCK7	ENSG00000116641.17	1	62454298	62688368	0.00266515	0.00274608	0.332936	18229	0.87528	No
Spleen	225	ANGPTL3	ENSG00000132855.4	1	62597487	62606159	0.0188739	0.020986	0.369528	18229	0.886567	No
Spleen	225	ATG4C	ENSG00000125703.14	1	62784135	62865513	0.00233111	0.00246295	0.345035	18229	0.88058	No
Spleen	225	ALG6	ENSG00000088035.15	1	63367590	63438562	-0.000666478	0.0028733	0.816806	18229	0.975886	No
Spleen	225	ITGB3BP	ENSG00000142856.16	1	63440770	63529186	0.00347273	0.00443503	0.434525	18229	0.902499	No
Spleen	225	EFCAB7	ENSG00000203965.12	1	63523503	63572693	-0.00461806	0.00308504	0.135967	18229	0.763165	No
Spleen	225	PGM1	ENSG00000079739.15	1	63593276	63660245	0.0115373	0.00349576	0.00114047	18229	0.361505	No
Spleen	225	ROR1	ENSG00000185483.11	1	63774022	64181498	-0.00785672	0.00522917	0.134527	18229	0.763165	No
Spleen	225	CACHD1	ENSG00000158966.13	1	64470792	64693058	-0.00221279	0.00401538	0.582186	18229	0.944724	No
Spleen	225	RAVER2	ENSG00000162437.14	1	64745095	64833228	0.00620915	0.00460555	0.1791	18229	0.799546	No
Spleen	225	JAK1	ENSG00000162434.11	1	64833233	64966504	0.000399038	0.0017596	0.820825	18229	0.976394	No
Spleen	225	RP4-535B20.4	ENSG00000272506.1	1	65003470	65004087	0.0228375	0.0102792	0.0274065	18229	0.614506	No
Spleen	225	AK4	ENSG00000162433.14	1	65147549	65232145	0.000946771	0.0106133	0.929006	18229	0.989879	No
Spleen	225	DNAJC6	ENSG00000116675.15	1	65248219	65415815	-0.00229705	0.0050934	0.652482	18229	0.954335	No
Spleen	225	LEPROT	ENSG00000213625.8	1	65420587	65436007	-0.00206218	0.00199298	0.302029	18229	0.863573	No
Spleen	225	LEPR	ENSG00000116678.19	1	65525689	65641559	-0.00302989	0.00643517	0.638265	18229	0.953276	No
Spleen	225	PDE4B	ENSG00000184588.17	1	65792514	66374579	0.000194418	0.00503415	0.969231	18229	0.995854	No
Spleen	225	SGIP1	ENSG00000118473.21	1	66533383	66748299	-0.0102686	0.013102	0.434105	18229	0.902232	No
Spleen	225	TCTEX1D1	ENSG00000152760.9	1	66752460	66778787	-0.00758771	0.0195035	0.697652	18229	0.960465	No
Spleen	225	WDR78	ENSG00000152763.16	1	66812885	66924887	0.00112395	0.00545626	0.837003	18229	0.979127	No
Spleen	225	MIER1	ENSG00000198160.14	1	66924895	66988619	-0.000925963	0.00218639	0.67237	18229	0.956265	No
Spleen	225	SLC35D1	ENSG00000116704.7	1	66999332	67054099	0.00370025	0.00247847	0.137001	18229	0.763741	No
Spleen	225	IL23R	ENSG00000162594.15	1	67138907	67259979	-0.0172377	0.0238216	0.470134	18229	0.914922	No
Spleen	225	IL12RB2	ENSG00000081985.10	1	67307364	67396900	-0.00335307	0.00785764	0.67003	18229	0.956265	No
Spleen	225	SERBP1	ENSG00000142864.14	1	67407810	67430415	0.000733375	0.00156439	0.639721	18229	0.953669	No
Spleen	225	GADD45A	ENSG00000116717.11	1	67685061	67688338	-0.0055464	0.00608376	0.363022	18229	0.883736	No
Spleen	225	GNG12	ENSG00000172380.5	1	67701466	67833467	-0.00450757	0.00316882	0.156422	18229	0.783574	No
Spleen	225	DIRAS3	ENSG00000162595.5	1	68045962	68051631	-0.00150244	0.00791854	0.849705	18229	0.9804	No
Spleen	225	WLS	ENSG00000116729.13	1	68098473	68233120	-0.00348287	0.0031649	0.272431	18229	0.84979	No
Spleen	225	DEPDC1	ENSG00000024526.16	1	68474152	68497221	-0.00212972	0.008519	0.802843	18229	0.973129	No
Spleen	225	LRRC7	ENSG00000033122.18	1	69568398	70151945	0.00615234	0.00699225	0.379965	18229	0.888794	No
Spleen	225	LRRC40	ENSG00000066557.5	1	70144805	70205620	0.00136439	0.00267212	0.610184	18229	0.950432	No
Spleen	225	SRSF11	ENSG00000116754.13	1	70205682	70253052	-0.00184793	0.00225197	0.412845	18229	0.898744	No
Spleen	225	ANKRD13C	ENSG00000118454.12	1	70260588	70354734	0.00233217	0.00209175	0.266197	18229	0.847505	No
Spleen	225	HHLA3	ENSG00000197568.13	1	70354805	70385339	-0.0058363	0.00474809	0.220424	18229	0.82616	No
Spleen	225	CTH	ENSG00000116761.11	1	70411218	70439851	-0.0122577	0.00640376	0.0570096	18229	0.680254	No
Spleen	225	RP11-42O15.3	ENSG00000271992.1	1	70445071	70445536	-0.0141384	0.0175123	0.420415	18229	0.899271	No
Spleen	225	PTGER3	ENSG00000050628.20	1	70852353	71047808	-0.0219381	0.0101122	0.0312082	18229	0.623105	No
Spleen	225	ZRANB2	ENSG00000132485.13	1	71063291	71081297	0.00200646	0.00247211	0.417949	18229	0.899271	No
Spleen	225	NEGR1	ENSG00000172260.14	1	71395940	72282734	-0.0162036	0.0110037	0.142418	18229	0.767578	No
Spleen	225	LRRIQ3	ENSG00000162620.15	1	74026015	74198187	-0.00742852	0.0119055	0.533357	18229	0.93073	No
Spleen	225	FPGT	ENSG00000254685.6	1	74198212	74234086	-0.000497837	0.00295287	0.866283	18229	0.982706	No
Spleen	225	TNNI3K	ENSG00000116783.14	1	74235401	74544428	0.00446347	0.00806649	0.580643	18229	0.944724	No
Spleen	225	ERICH3	ENSG00000178965.13	1	74568111	74673738	0.0085004	0.0137323	0.536606	18229	0.931198	No
Spleen	225	RP11-17E13.2	ENSG00000272864.1	1	74698769	74699333	-0.00629268	0.016428	0.702087	18229	0.960465	No
Spleen	225	CRYZ	ENSG00000116791.13	1	74705482	74733151	-0.00429784	0.0064156	0.50368	18229	0.924435	No
Spleen	225	TYW3	ENSG00000162623.15	1	74733409	74766678	-0.0045526	0.002066	0.0286781	18229	0.617234	No
Spleen	225	SLC44A5	ENSG00000137968.16	1	75202131	75611116	-0.0015037	0.0157544	0.924054	18229	0.988553	No
Spleen	225	ACADM	ENSG00000117054.13	1	75724347	75786196	0.00212143	0.00263534	0.421766	18229	0.899382	No
Spleen	225	RABGGTB	ENSG00000137955.15	1	75786699	75795079	0.00196896	0.00211639	0.3533	18229	0.88347	No
Spleen	225	MSH4	ENSG00000057468.6	1	75796882	75913238	0.00943366	0.011755	0.42319	18229	0.899571	No
Spleen	225	ST6GALNAC3	ENSG00000184005.10	1	76074719	76634601	-0.00251312	0.00662537	0.704848	18229	0.960577	No
Spleen	225	ST6GALNAC5	ENSG00000117069.14	1	76867441	77065711	-0.00554259	0.0176256	0.753493	18229	0.965022	No
Spleen	225	PIGK	ENSG00000142892.14	1	77088990	77219430	-0.00419755	0.0025243	0.0978848	18229	0.725637	No
Spleen	225	AK5	ENSG00000154027.18	1	77282051	77559969	0.0162355	0.0119948	0.177388	18229	0.796651	No
Spleen	225	ZZZ3	ENSG00000036549.12	1	77562416	77683419	-0.0046114	0.00190496	0.0163692	18229	0.550896	No
Spleen	225	USP33	ENSG00000077254.14	1	77695987	77759852	-0.000605645	0.00158357	0.702524	18229	0.960465	No
Spleen	225	MIGA1	ENSG00000180488.14	1	77779624	77879539	0.00363719	0.00256748	0.158121	18229	0.783579	No
Spleen	225	NEXN	ENSG00000162614.18	1	77916055	77943895	0.000177066	0.00548356	0.974272	18229	0.996113	No
Spleen	225	FUBP1	ENSG00000162613.16	1	77944055	77979110	0.00231642	0.00218326	0.289953	18229	0.859009	No
Spleen	225	DNAJB4	ENSG00000162616.8	1	77979175	78017964	-0.00423835	0.00385083	0.27236	18229	0.84979	No
Spleen	225	GIPC2	ENSG00000137960.5	1	78045902	78138449	-0.00865321	0.00481967	0.0740781	18229	0.700912	No
Spleen	225	PTGFR	ENSG00000122420.9	1	78303884	78539749	-0.00979081	0.0118426	0.409353	18229	0.896739	No
Spleen	225	IFI44L	ENSG00000137959.15	1	78619922	78646145	-0.0125105	0.0113035	0.269702	18229	0.848305	No
Spleen	225	IFI44	ENSG00000137965.10	1	78649796	78664078	-0.00437652	0.00669516	0.514055	18229	0.9257	No
Spleen	225	ADGRL4	ENSG00000162618.13	1	78889764	79006718	-0.00864745	0.0037045	0.0205572	18229	0.58131	No
Spleen	225	LINC01781	ENSG00000234184.5	1	80535755	80646788	0.00670027	0.0102564	0.514316	18229	0.9257	No
Spleen	225	ADGRL2	ENSG00000117114.19	1	81306160	81992436	-0.0121496	0.00433914	0.00560379	18229	0.459144	No
Spleen	225	LINC01725	ENSG00000233008.5	1	83575776	83861023	0.0101198	0.0158794	0.524655	18229	0.927696	No
Spleen	225	TTLL7	ENSG00000137941.16	1	83865028	83999150	0.00267268	0.00528394	0.613537	18229	0.950762	No
Spleen	225	RP11-486G15.2	ENSG00000271576.1	1	84076331	84077931	0.00935299	0.00465392	0.0457867	18229	0.655827	No
Spleen	225	PRKACB	ENSG00000142875.19	1	84078062	84238498	-0.000773046	0.00243312	0.751025	18229	0.963921	No
Spleen	225	SAMD13	ENSG00000203943.8	1	84298366	84389957	0.000508265	0.00701195	0.942287	18229	0.992048	No
Spleen	225	DNASE2B	ENSG00000137976.7	1	84398532	84415018	0.00133764	0.0222593	0.95214	18229	0.993985	No
Spleen	225	RPF1	ENSG00000117133.10	1	84479259	84497790	0.00396346	0.00200406	0.0493141	18229	0.665127	No
Spleen	225	GNG5	ENSG00000174021.10	1	84498325	84506565	-0.00148244	0.00202059	0.463997	18229	0.912914	No
Spleen	225	SPATA1	ENSG00000122432.17	1	84506656	84566194	0.00308575	0.00499711	0.537593	18229	0.931627	No
Spleen	225	CTBS	ENSG00000117151.12	1	84549606	84574480	-0.000885798	0.00247871	0.721192	18229	0.960653	No
Spleen	225	SSX2IP	ENSG00000117155.16	1	84643707	84690803	-0.000298419	0.00291848	0.918658	18229	0.988074	No
Spleen	225	LPAR3	ENSG00000171517.5	1	84811602	84893213	-0.00856278	0.018539	0.644662	18229	0.953936	No
Spleen	225	MCOLN2	ENSG00000153898.12	1	84925583	84997113	-0.00287332	0.00541153	0.596025	18229	0.945675	No
Spleen	225	WDR63	ENSG00000162643.12	1	84999147	85133138	-0.000264972	0.017412	0.987873	18229	0.998831	No
Spleen	225	MCOLN3	ENSG00000055732.12	1	85018082	85048499	0.0362332	0.0135664	0.00818058	18229	0.490392	No
Spleen	225	SYDE2	ENSG00000097096.8	1	85156873	85201046	0.0112172	0.00751463	0.137063	18229	0.763741	No
Spleen	225	C1orf52	ENSG00000162642.13	1	85249953	85259672	-0.00154137	0.00217367	0.47907	18229	0.918417	No
Spleen	225	BCL10	ENSG00000142867.12	1	85266248	85277090	-0.00128432	0.00268347	0.632734	18229	0.952961	No
Spleen	225	DDAH1	ENSG00000153904.18	1	85318485	85578363	0.00279201	0.00546623	0.610063	18229	0.950432	No
Spleen	225	RP11-131L23.2	ENSG00000273264.1	1	85467295	85467660	0.0109314	0.019842	0.582294	18229	0.944724	No
Spleen	225	RP4-621F18.2	ENSG00000282057.1	1	85482281	85576858	-0.012457	0.0149052	0.404279	18229	0.895039	No
Spleen	225	CYR61	ENSG00000142871.16	1	85580761	85583962	0.0140701	0.0181241	0.438463	18229	0.905385	No
Spleen	225	ZNHIT6	ENSG00000117174.10	1	85649423	85708433	-0.00165465	0.00253251	0.514261	18229	0.9257	No
Spleen	225	COL24A1	ENSG00000171502.14	1	85729233	86156943	-0.0147183	0.0106372	0.167981	18229	0.789953	No
Spleen	225	ODF2L	ENSG00000122417.15	1	86346824	86396342	0.00213981	0.00272099	0.432546	18229	0.902029	No
Spleen	225	CLCA1	ENSG00000016490.15	1	86468368	86500289	-0.0136378	0.0223935	0.5432	18229	0.932324	No
Spleen	225	CLCA4	ENSG00000016602.9	1	86547078	86580754	0.00704479	0.0176411	0.690063	18229	0.958558	No
Spleen	225	SH3GLB1	ENSG00000097033.14	1	86704570	86748184	-0.00352065	0.00182066	0.0545375	18229	0.672819	No
Spleen	225	SELENOF	ENSG00000183291.15	1	86862445	86914424	-0.00145983	0.00170965	0.39418	18229	0.893098	No
Spleen	225	HS2ST1	ENSG00000153936.16	1	86914648	87109998	-0.00083879	0.00272233	0.758311	18229	0.965465	No
Spleen	225	LINC01140	ENSG00000267272.5	1	87129765	87169198	-0.0021204	0.00551879	0.701222	18229	0.960465	No
Spleen	225	LMO4	ENSG00000143013.12	1	87328468	87348923	-0.00518991	0.00259369	0.046727	18229	0.660812	No
Spleen	225	PKN2	ENSG00000065243.19	1	88684222	88836255	0.00392175	0.00231572	0.0918874	18229	0.720616	No
Spleen	225	GTF2B	ENSG00000137947.11	1	88852932	88891944	0.0017971	0.00214057	0.402153	18229	0.894725	No
Spleen	225	KYAT3	ENSG00000137944.17	1	88935773	88988355	-0.00200526	0.0026672	0.45303	18229	0.908809	No
Spleen	225	RBMXL1	ENSG00000213516.9	1	88979456	88992960	-0.00302483	0.00260204	0.246404	18229	0.839877	No
Spleen	225	GBP3	ENSG00000117226.11	1	89006666	89022894	0.00330786	0.00598847	0.581302	18229	0.944724	No
Spleen	225	GBP1	ENSG00000117228.9	1	89052319	89065360	-0.00344533	0.00700316	0.623273	18229	0.950845	No
Spleen	225	GBP2	ENSG00000162645.12	1	89106132	89126114	0.000898961	0.00396647	0.820932	18229	0.976394	No
Spleen	225	GBP7	ENSG00000213512.1	1	89131751	89176040	0.0148101	0.0294415	0.615485	18229	0.950762	No
Spleen	225	GBP4	ENSG00000162654.8	1	89181148	89198932	0.000687807	0.00503127	0.891398	18229	0.985189	No
Spleen	225	GBP5	ENSG00000154451.14	1	89260749	89272804	-0.00529873	0.00609748	0.385872	18229	0.891413	No
Spleen	225	GBP6	ENSG00000183347.14	1	89364058	89386461	0.00535928	0.0108727	0.622608	18229	0.950799	No
Spleen	225	LRRC8B	ENSG00000197147.13	1	89524836	89597864	0.00111399	0.00348136	0.749307	18229	0.963921	No
Spleen	225	LRRC8C	ENSG00000171488.14	1	89633072	89769903	-0.00607995	0.00297973	0.0426013	18229	0.65172	No
Spleen	225	RP5-943J3.2	ENSG00000272931.1	1	89820174	89820868	-0.00965625	0.00739028	0.192821	18229	0.812254	No
Spleen	225	LRRC8D	ENSG00000171492.14	1	89821014	89936611	-0.000259732	0.0027239	0.924128	18229	0.988553	No
Spleen	225	ZNF326	ENSG00000162664.16	1	89995112	90035531	-0.00199337	0.00231434	0.390081	18229	0.892867	No
Spleen	225	ZNF644	ENSG00000122482.20	1	90915298	91022272	-0.00309243	0.00192936	0.110528	18229	0.737486	No
Spleen	225	HFM1	ENSG00000162669.15	1	91260766	91404869	-0.00478716	0.0084468	0.571515	18229	0.941335	No
Spleen	225	CDC7	ENSG00000097046.12	1	91500893	91525764	0.00213408	0.00514042	0.678466	18229	0.957887	No
Spleen	225	TGFBR3	ENSG00000069702.10	1	91680343	91906335	-0.00821002	0.00393306	0.0380964	18229	0.639974	No
Spleen	225	BTBD8	ENSG00000284413.1	1	92080336	92147840	0.00237102	0.0173589	0.891492	18229	0.985189	No
Spleen	225	KIAA1107	ENSG00000069712.12	1	92166985	92184723	-0.00189604	0.00410475	0.644638	18229	0.953936	No
Spleen	225	RP4-621B10.8	ENSG00000273487.1	1	92189237	92190707	-0.00545313	0.00828147	0.51098	18229	0.9257	No
Spleen	225	GLMN	ENSG00000174842.16	1	92246402	92298964	-0.00723546	0.00267131	0.00733406	18229	0.469639	No
Spleen	225	RPAP2	ENSG00000122484.8	1	92298988	92402056	-0.000709052	0.00203221	0.727521	18229	0.960653	No
Spleen	225	GFI1	ENSG00000162676.11	1	92474762	92486876	-0.00786365	0.00421174	0.0633325	18229	0.690483	No
Spleen	225	EVI5	ENSG00000067208.14	1	92508696	92792404	0.00160422	0.00240258	0.505078	18229	0.924499	No
Spleen	225	RPL5	ENSG00000122406.12	1	92832025	92841924	0.000985855	0.00243185	0.685615	18229	0.958221	No
Spleen	225	FAM69A	ENSG00000154511.11	1	92832737	92961522	0.00133008	0.00260921	0.61077	18229	0.950471	No
Spleen	225	MTF2	ENSG00000143033.17	1	93079235	93139081	0.00381415	0.00231011	0.10027	18229	0.730858	No
Spleen	225	TMED5	ENSG00000117500.12	1	93149742	93163210	-0.00207111	0.00218018	0.343256	18229	0.880312	No
Spleen	225	CCDC18	ENSG00000122483.17	1	93179919	93278730	-0.00708143	0.00412012	0.0871855	18229	0.716762	No
Spleen	225	DR1	ENSG00000117505.12	1	93346026	93369498	0.00125037	0.00180038	0.488158	18229	0.92233	No
Spleen	225	FNBP1L	ENSG00000137942.16	1	93448131	93554661	-0.00701334	0.00459416	0.128423	18229	0.759792	No
Spleen	225	BCAR3	ENSG00000137936.16	1	93561786	93847150	-0.00165317	0.00428221	0.69986	18229	0.960465	No
Spleen	225	RP4-561L24.3	ENSG00000260464.1	1	93847174	93848939	0.0107249	0.00733023	0.144986	18229	0.76788	No
Spleen	225	DNTTIP2	ENSG00000067334.13	1	93866283	93879918	-0.00340466	0.00209852	0.106268	18229	0.732034	No
Spleen	225	GCLM	ENSG00000023909.9	1	93885205	93909456	-0.00607737	0.00370403	0.102399	18229	0.731663	No
Spleen	225	ABCA4	ENSG00000198691.11	1	93992835	94121132	-0.00342886	0.00831163	0.68038	18229	0.958221	No
Spleen	225	ARHGAP29	ENSG00000137962.12	1	94149847	94275068	-7.41362e-06	0.00382728	0.998456	18229	0.999592	No
Spleen	225	RP11-148B18.4	ENSG00000236098.1	1	94318479	94324569	-0.0140262	0.0174449	0.42232	18229	0.899382	No
Spleen	225	ABCD3	ENSG00000117528.11	1	94418455	94518666	0.00245398	0.00274151	0.371784	18229	0.887023	No
Spleen	225	F3	ENSG00000117525.13	1	94529225	94541800	0.00102766	0.00855785	0.904536	18229	0.986636	No
Spleen	225	SLC44A3	ENSG00000143036.16	1	94820342	94895246	-0.00873571	0.0082402	0.290344	18229	0.859009	No
Spleen	225	CNN3	ENSG00000117519.15	1	94896949	94927278	-0.00101785	0.00331275	0.758966	18229	0.965769	No
Spleen	225	ALG14	ENSG00000172339.9	1	94974407	95072945	0.00658408	0.00327972	0.046021	18229	0.656429	No
Spleen	225	TMEM56	ENSG00000152078.9	1	95117338	95197607	-0.00618262	0.00745337	0.407792	18229	0.896375	No
Spleen	225	RWDD3	ENSG00000122481.16	1	95234155	95247225	-0.00129122	0.00265291	0.626984	18229	0.951837	No
Spleen	225	PTBP2	ENSG00000117569.18	1	96721665	96823738	0.000782233	0.00314482	0.803815	18229	0.973265	No
Spleen	225	DPYD	ENSG00000188641.12	1	97077743	97921049	-0.00101238	0.00335657	0.763256	18229	0.96659	No
Spleen	225	SNX7	ENSG00000162627.16	1	98661701	98760500	0.000740954	0.003676	0.840458	18229	0.979705	No
Spleen	225	PLPPR4	ENSG00000117600.12	1	99263953	99309590	0.000247835	0.00981632	0.979883	18229	0.997458	No
Spleen	225	PALMD	ENSG00000099260.10	1	99645943	99694541	-0.0041513	0.0058466	0.478496	18229	0.918092	No
Spleen	225	FRRS1	ENSG00000156869.12	1	99708703	99765793	0.00977291	0.00619509	0.116232	18229	0.745265	No
Spleen	225	AGL	ENSG00000162688.16	1	99850084	99924023	-0.000783992	0.00296366	0.791636	18229	0.970626	No
Spleen	225	SLC35A3	ENSG00000117620.14	1	99969865	100035637	-0.00515011	0.00235102	0.0296209	18229	0.617823	No
Spleen	225	MFSD14A	ENSG00000156875.13	1	100038097	100083377	-0.000646895	0.00167781	0.700226	18229	0.960465	No
Spleen	225	SASS6	ENSG00000156876.9	1	100083563	100132955	-0.00182209	0.00330694	0.582247	18229	0.944724	No
Spleen	225	TRMT13	ENSG00000122435.9	1	100133150	100150497	0.00112653	0.00261075	0.666565	18229	0.956265	No
Spleen	225	LRRC39	ENSG00000122477.12	1	100148449	100178273	-0.00533362	0.00507629	0.294648	18229	0.861488	No
Spleen	225	DBT	ENSG00000137992.14	1	100186919	100249834	-0.00186239	0.00197318	0.346366	18229	0.880634	No
Spleen	225	RTCA	ENSG00000137996.12	1	100266207	100292769	-0.000189122	0.00199426	0.924541	18229	0.988644	No
Spleen	225	CDC14A	ENSG00000079335.18	1	100351734	100520277	-0.00198079	0.00304409	0.515975	18229	0.9257	No
Spleen	225	GPR88	ENSG00000181656.6	1	100538137	100542018	0.0154868	0.00885433	0.0817909	18229	0.708934	No
Spleen	225	VCAM1	ENSG00000162692.10	1	100719742	100739045	-0.00351994	0.00652147	0.589963	18229	0.945675	No
Spleen	225	EXTL2	ENSG00000162694.13	1	100872372	100895998	0.00116989	0.00334606	0.726978	18229	0.960653	No
Spleen	225	SLC30A7	ENSG00000162695.11	1	100896076	100981753	9.0655e-05	0.00222744	0.967576	18229	0.995854	No
Spleen	225	DPH5	ENSG00000117543.20	1	100989623	101026088	0.00423913	0.00209443	0.0442799	18229	0.653372	No
Spleen	225	S1PR1	ENSG00000170989.8	1	101236888	101241518	-0.00995589	0.0031481	0.00180402	18229	0.386062	No
Spleen	225	LINC01307	ENSG00000231671.1	1	101323337	101390303	0.0217805	0.0225908	0.336129	18229	0.87707	No
Spleen	225	COL11A1	ENSG00000060718.20	1	102876467	103108496	-0.0448907	0.0214065	0.0372268	18229	0.639974	No
Spleen	225	RNPC3	ENSG00000185946.15	1	103525691	103555239	0.00309207	0.00342231	0.36733	18229	0.88459	No
Spleen	225	AMY2B	ENSG00000240038.6	1	103561757	103579534	0.00229204	0.00423403	0.588869	18229	0.94543	No
Spleen	225	AMY2A	ENSG00000243480.7	1	103616811	103625780	0.0103076	0.0176833	0.560607	18229	0.938144	No
Spleen	225	AMY1B	ENSG00000174876.16	1	103687415	103696680	0.0179797	0.0168502	0.287223	18229	0.857905	No
Spleen	225	PRMT6	ENSG00000198890.7	1	107056679	107059294	0.00126008	0.00292057	0.666598	18229	0.956265	No
Spleen	225	NTNG1	ENSG00000162631.18	1	107140007	107483458	-0.0102152	0.0156772	0.515399	18229	0.9257	No
Spleen	225	VAV3	ENSG00000134215.15	1	107571160	107965144	-0.00393328	0.00315201	0.213518	18229	0.823914	No
Spleen	225	RP11-356N1.2	ENSG00000226822.2	1	108040263	108076020	0.0127185	0.00843804	0.133294	18229	0.763165	No
Spleen	225	SLC25A24	ENSG00000085491.15	1	108134036	108199925	0.00452334	0.00321763	0.161313	18229	0.784127	No
Spleen	225	FAM102B	ENSG00000162636.15	1	108560089	108644900	-0.00307158	0.00305432	0.315781	18229	0.871299	No
Spleen	225	HENMT1	ENSG00000162639.15	1	108648290	108661526	-0.00258903	0.00297897	0.385818	18229	0.891413	No
Spleen	225	PRPF38B	ENSG00000134186.11	1	108692323	108701803	-0.000930116	0.00230382	0.686838	18229	0.958221	No
Spleen	225	FNDC7	ENSG00000143107.8	1	108712657	108742740	-0.00773735	0.0161504	0.632396	18229	0.952961	No
Spleen	225	STXBP3	ENSG00000116266.10	1	108746688	108809526	0.000374317	0.00195518	0.848365	18229	0.979974	No
Spleen	225	GPSM2	ENSG00000121957.12	1	108875350	108934545	4.15087e-05	0.00342945	0.990355	18229	0.998959	No
Spleen	225	CLCC1	ENSG00000121940.15	1	108929508	108963457	-0.00229889	0.00261545	0.38046	18229	0.888997	No
Spleen	225	WDR47	ENSG00000085433.15	1	108970214	109042113	-0.00125284	0.00259746	0.630091	18229	0.952002	No
Spleen	225	TAF13	ENSG00000197780.9	1	109062486	109076002	-0.003357	0.00298141	0.261505	18229	0.846307	No
Spleen	225	TMEM167B	ENSG00000215717.5	1	109090859	109096934	-7.68701e-05	0.00175841	0.965174	18229	0.995854	No
Spleen	225	KIAA1324	ENSG00000116299.16	1	109113858	109203231	-0.00683024	0.0111553	0.541034	18229	0.932227	No
Spleen	225	SARS	ENSG00000031698.12	1	109213918	109238169	0.00305184	0.0020821	0.144263	18229	0.76788	No
Spleen	225	CELSR2	ENSG00000143126.7	1	109250019	109275750	-0.0060202	0.00522017	0.250161	18229	0.840565	No
Spleen	225	PSRC1	ENSG00000134222.16	1	109279556	109283186	0.00341592	0.00521836	0.513468	18229	0.9257	No
Spleen	225	MYBPHL	ENSG00000221986.6	1	109292365	109307041	-0.0230629	0.0207994	0.268818	18229	0.847505	No
Spleen	225	SORT1	ENSG00000134243.11	1	109309568	109397951	-0.00556251	0.00421494	0.188418	18229	0.809453	No
Spleen	225	PSMA5	ENSG00000143106.12	1	109399031	109426427	0.00563548	0.00191959	0.00371087	18229	0.447682	No
Spleen	225	SYPL2	ENSG00000143028.8	1	109466628	109482137	0.00342617	0.00551252	0.534952	18229	0.93073	No
Spleen	225	ATXN7L2	ENSG00000162650.16	1	109483479	109492734	-0.00374466	0.00317054	0.238952	18229	0.835327	No
Spleen	225	CYB561D1	ENSG00000174151.14	1	109494052	109502932	0.000521823	0.00300964	0.862522	18229	0.981864	No
Spleen	225	AMIGO1	ENSG00000181754.6	1	109504175	109509738	-0.000726082	0.00413922	0.860928	18229	0.98174	No
Spleen	225	GPR61	ENSG00000156097.12	1	109539872	109548406	-0.00879897	0.00863849	0.309616	18229	0.868173	No
Spleen	225	GNAI3	ENSG00000065135.10	1	109548611	109618321	0.00145118	0.00212424	0.495289	18229	0.923056	No
Spleen	225	AMPD2	ENSG00000116337.15	1	109619504	109632051	0.00823897	0.00403253	0.0423321	18229	0.65172	No
Spleen	225	GSTM4	ENSG00000168765.16	1	109656081	109665496	-0.00909012	0.00702955	0.197436	18229	0.813284	No
Spleen	225	GSTM2	ENSG00000213366.12	1	109668022	109709551	-0.00630865	0.00748547	0.40034	18229	0.894668	No
Spleen	225	GSTM1	ENSG00000134184.12	1	109687814	109693745	-0.0261341	0.0620099	0.673871	18229	0.956475	No
Spleen	225	GSTM5	ENSG00000134201.10	1	109712255	109775428	-0.00662946	0.00906217	0.465285	18229	0.913123	No
Spleen	225	GSTM3	ENSG00000134202.10	1	109733932	109741038	-0.00572091	0.00959069	0.551502	18229	0.935275	No
Spleen	225	EPS8L3	ENSG00000198758.10	1	109750080	109764027	0.0127344	0.0212866	0.550352	18229	0.934951	No
Spleen	225	RP11-195M16.3	ENSG00000261055.1	1	109895973	109897861	0.0177576	0.023526	0.451239	18229	0.908809	No
Spleen	225	CSF1	ENSG00000184371.13	1	109910242	109930992	-0.00496878	0.00477413	0.29922	18229	0.863209	No
Spleen	225	AHCYL1	ENSG00000168710.17	1	109984686	110023741	0.000495455	0.00166608	0.766483	18229	0.966934	No
Spleen	225	STRIP1	ENSG00000143093.14	1	110031577	110054641	-0.00195006	0.00176499	0.27053	18229	0.848305	No
Spleen	225	UBL4B	ENSG00000186150.4	1	110112468	110113945	0.010954	0.0235705	0.64262	18229	0.953936	No
Spleen	225	SLC6A17	ENSG00000197106.6	1	110150486	110202202	0.0114299	0.0174311	0.51275	18229	0.9257	No
Spleen	225	KCNC4	ENSG00000116396.14	1	110211343	110283100	0.0018742	0.00437837	0.669061	18229	0.956265	No
Spleen	225	RBM15	ENSG00000162775.14	1	110338506	110346681	-0.00483667	0.00300054	0.10853	18229	0.734661	No
Spleen	225	SLC16A4	ENSG00000168679.17	1	110362848	110391082	0.00147621	0.00458051	0.747572	18229	0.963921	No
Spleen	225	LAMTOR5	ENSG00000134248.13	1	110401249	110407524	0.00102785	0.00205672	0.617791	18229	0.950799	No
Spleen	225	PROK1	ENSG00000143125.5	1	110451200	110457045	-0.015907	0.0201833	0.431541	18229	0.902029	No
Spleen	225	KCNA10	ENSG00000143105.7	1	110517217	110519175	-0.0261659	0.0229655	0.255898	18229	0.843964	No
Spleen	225	KCNA2	ENSG00000177301.14	1	110519837	110631474	0.0061079	0.00627384	0.331438	18229	0.87528	No
Spleen	225	RP11-284N8.3	ENSG00000259834.1	1	110653560	110657040	-0.00790474	0.00436116	0.0713815	18229	0.699081	No
Spleen	225	KCNA3	ENSG00000177272.8	1	110672465	110675033	-0.00960588	0.0057299	0.0951901	18229	0.724015	No
Spleen	225	CD53	ENSG00000143119.12	1	110873154	110899928	0.000838772	0.00241312	0.728509	18229	0.960653	No
Spleen	225	LRIF1	ENSG00000121931.15	1	110947185	110952961	-0.00170066	0.00351768	0.62929	18229	0.952002	No
Spleen	225	DRAM2	ENSG00000156171.14	1	111117333	111140216	-0.00306775	0.00268902	0.255279	18229	0.843345	No
Spleen	225	CEPT1	ENSG00000134255.13	1	111140226	111185102	-0.000967419	0.00268167	0.718659	18229	0.960653	No
Spleen	225	DENND2D	ENSG00000162777.16	1	111187174	111204535	-0.00426845	0.00324938	0.190457	18229	0.811371	No
Spleen	225	CHI3L2	ENSG00000064886.13	1	111200771	111243440	-0.00502114	0.0136648	0.713665	18229	0.960653	No
Spleen	225	PIFO	ENSG00000173947.13	1	111346288	111353013	-0.00921257	0.0105265	0.382511	18229	0.88978	No
Spleen	225	OVGP1	ENSG00000085465.12	1	111414314	111427777	-0.00803372	0.00490873	0.103259	18229	0.731988	No
Spleen	225	WDR77	ENSG00000116455.13	1	111439890	111448863	0.00349516	0.00214716	0.105117	18229	0.731988	No
Spleen	225	ATP5F1	ENSG00000116459.10	1	111448892	111462773	0.00158144	0.00178004	0.375361	18229	0.887628	No
Spleen	225	C1orf162	ENSG00000143110.11	1	111473792	111478512	0.00252817	0.00408505	0.536686	18229	0.931198	No
Spleen	225	TMIGD3	ENSG00000121933.18	1	111483348	111563962	-0.0163451	0.0124586	0.191016	18229	0.811878	No
Spleen	225	ADORA3	ENSG00000282608.1	1	111499429	111503760	0.00631627	0.00942864	0.503681	18229	0.924435	No
Spleen	225	RAP1A	ENSG00000116473.14	1	111542218	111716691	-5.69031e-05	0.0020695	0.978091	18229	0.997325	No
Spleen	225	LINC01160	ENSG00000231346.5	1	111599655	111608723	-0.00628757	0.00626736	0.316947	18229	0.871299	No
Spleen	225	FAM212B	ENSG00000197852.9	1	111680630	111755244	0.00401285	0.00489824	0.413608	18229	0.898772	No
Spleen	225	DDX20	ENSG00000064703.11	1	111755538	111768016	-0.00351474	0.00216215	0.105591	18229	0.731988	No
Spleen	225	KCND3	ENSG00000171385.9	1	111770662	111989155	-0.00584745	0.00777778	0.453034	18229	0.908809	No
Spleen	225	LINC01750	ENSG00000231437.3	1	111989770	111998842	-0.0090481	0.00916139	0.324508	18229	0.872483	No
Spleen	225	RP5-965F6.2	ENSG00000231246.1	1	112177234	112360528	-0.00860832	0.0155889	0.581414	18229	0.944724	No
Spleen	225	CTTNBP2NL	ENSG00000143079.14	1	112396181	112463456	0.0014848	0.0030459	0.626448	18229	0.951837	No
Spleen	225	WNT2B	ENSG00000134245.17	1	112466541	112530165	-0.00190543	0.00404161	0.637824	18229	0.953276	No
Spleen	225	ST7L	ENSG00000007341.18	1	112539159	112620825	-0.00482281	0.00293904	0.102357	18229	0.731663	No
Spleen	225	CAPZA1	ENSG00000116489.12	1	112619797	112671619	0.00044579	0.00175663	0.799926	18229	0.972632	No
Spleen	225	MOV10	ENSG00000155363.18	1	112673141	112700746	0.00130076	0.00244384	0.595126	18229	0.945675	No
Spleen	225	RHOC	ENSG00000155366.16	1	112701106	112707434	0.00131623	0.00248947	0.597577	18229	0.945675	No
Spleen	225	PPM1J	ENSG00000155367.15	1	112709994	112715477	-0.0141032	0.00608621	0.0214881	18229	0.585439	No
Spleen	225	LINC01356	ENSG00000215866.7	1	112820170	112850643	-0.00717216	0.0152659	0.638991	18229	0.953276	No
Spleen	225	RP3-522D1.1	ENSG00000224167.1	1	112876940	112877871	-0.0135293	0.0152818	0.377033	18229	0.88832	No
Spleen	225	SLC16A1	ENSG00000155380.11	1	112911847	112956353	-0.00645132	0.00455709	0.158405	18229	0.783579	No
Spleen	225	RP11-31F15.2	ENSG00000238198.1	1	113011687	113073105	-0.00690263	0.00751076	0.35917	18229	0.883472	No
Spleen	225	LRIG2	ENSG00000198799.11	1	113073209	113132260	-0.000412632	0.00197906	0.835049	18229	0.979124	No
Spleen	225	MAGI3	ENSG00000081026.18	1	113390749	113685923	-0.00228355	0.00281956	0.418948	18229	0.899271	No
Spleen	225	PHTF1	ENSG00000116793.15	1	113696831	113759489	-0.00152061	0.00282549	0.591045	18229	0.945675	No
Spleen	225	RSBN1	ENSG00000081019.13	1	113761832	113812378	0.000749202	0.00210525	0.722305	18229	0.960653	No
Spleen	225	PTPN22	ENSG00000134242.15	1	113813811	113871759	-0.000900558	0.00416729	0.829125	18229	0.977049	No
Spleen	225	BCL2L15	ENSG00000188761.11	1	113880703	113887547	-0.0160743	0.00836098	0.0559382	18229	0.67485	No
Spleen	225	AP4B1	ENSG00000134262.12	1	113894748	113905140	-0.00411709	0.00243574	0.0925092	18229	0.720616	No
Spleen	225	DCLRE1B	ENSG00000118655.4	1	113905202	113914086	-0.00201829	0.00376585	0.592583	18229	0.945675	No
Spleen	225	HIPK1	ENSG00000163349.21	1	113929319	113977869	0.0026441	0.00177747	0.138419	18229	0.763741	No
Spleen	225	OLFML3	ENSG00000116774.11	1	113979391	114035572	0.00213382	0.0068593	0.756056	18229	0.965363	No
Spleen	225	TRIM33	ENSG00000197323.11	1	114392777	114511160	-0.00272359	0.00230036	0.237803	18229	0.834425	No
Spleen	225	BCAS2	ENSG00000116752.5	1	114567557	114581639	-0.00457753	0.00231166	0.0490323	18229	0.665118	No
Spleen	225	DENND2C	ENSG00000175984.14	1	114582848	114670422	-0.00517559	0.00511648	0.312955	18229	0.870127	No
Spleen	225	AMPD1	ENSG00000116748.21	1	114673090	114695618	-0.00894201	0.0129647	0.491157	18229	0.923056	No
Spleen	225	NRAS	ENSG00000213281.4	1	114704469	114716894	-0.00250147	0.00194601	0.200105	18229	0.816998	No
Spleen	225	CSDE1	ENSG00000009307.15	1	114716913	114758676	-0.00334022	0.00174689	0.0572721	18229	0.681471	No
Spleen	225	SIKE1	ENSG00000052723.11	1	114769479	114780685	0.000142485	0.00209817	0.945925	18229	0.992048	No
Spleen	225	TSPAN2	ENSG00000134198.9	1	115048011	115089500	-0.00491235	0.00619664	0.428853	18229	0.901916	No
Spleen	225	LINC01765	ENSG00000233730.1	1	115099672	115102658	0.00841154	0.0212809	0.693064	18229	0.959116	No
Spleen	225	NGF	ENSG00000134259.3	1	115285918	115338236	-0.00259237	0.0070829	0.714743	18229	0.960653	No
Spleen	225	VANGL1	ENSG00000173218.14	1	115641953	115698224	-0.00505738	0.00375829	0.179913	18229	0.79971	No
Spleen	225	CASQ2	ENSG00000118729.11	1	115700007	115768781	0.00417883	0.0121736	0.73175	18229	0.960653	No
Spleen	225	SLC22A15	ENSG00000163393.12	1	115976498	116070054	0.00277581	0.00423986	0.513406	18229	0.9257	No
Spleen	225	MAB21L3	ENSG00000173212.4	1	116111755	116135240	0.0110525	0.0164071	0.501305	18229	0.924023	No
Spleen	225	ATP1A1	ENSG00000163399.15	1	116372668	116410261	-0.00194663	0.00194701	0.318596	18229	0.871299	No
Spleen	225	LINC01762	ENSG00000233154.5	1	116423724	116478842	0.00630702	0.00902178	0.485297	18229	0.921125	No
Spleen	225	RP5-1086K13.1	ENSG00000224950.2	1	116493016	116499212	0.00634	0.00614188	0.30318	18229	0.863573	No
Spleen	225	CD58	ENSG00000116815.15	1	116514535	116571039	-0.00198108	0.00291512	0.497539	18229	0.923252	No
Spleen	225	IGSF3	ENSG00000143061.17	1	116574399	116667755	-0.00113233	0.00832839	0.891988	18229	0.985189	No
Spleen	225	CD2	ENSG00000116824.4	1	116754385	116769228	-0.00759344	0.00441064	0.0866625	18229	0.716762	No
Spleen	225	PTGFRN	ENSG00000134247.9	1	116910057	116990358	-0.00120484	0.00477635	0.801102	18229	0.97294	No
Spleen	225	CD101	ENSG00000134256.12	1	117001750	117036476	-0.00399865	0.00924246	0.665736	18229	0.956265	No
Spleen	225	TTF2	ENSG00000116830.11	1	117060303	117107453	0.00256308	0.00336722	0.44743	18229	0.90836	No
Spleen	225	TRIM45	ENSG00000134253.9	1	117111060	117122587	0.00272861	0.00451671	0.546443	18229	0.933387	No
Spleen	225	RP11-188D8.1	ENSG00000271427.1	1	117364899	117365473	-0.00878825	0.00784824	0.264133	18229	0.846847	No
Spleen	225	MAN1A2	ENSG00000198162.12	1	117367449	117528872	-0.0027827	0.00202843	0.171624	18229	0.792018	No
Spleen	225	FAM46C	ENSG00000183508.4	1	117605934	117628372	-0.00284326	0.00623217	0.648717	18229	0.953982	No
Spleen	225	GDAP2	ENSG00000196505.10	1	117863485	117929630	-0.00158647	0.00238021	0.50583	18229	0.924499	No
Spleen	225	WDR3	ENSG00000065183.15	1	117929720	117965096	0.0021712	0.00250828	0.387724	18229	0.892064	No
Spleen	225	SPAG17	ENSG00000155761.13	1	117953861	118185223	0.002685	0.0126598	0.832251	18229	0.978151	No
Spleen	225	TBX15	ENSG00000092607.13	1	118883046	118989556	0.00991299	0.0207565	0.63346	18229	0.952961	No
Spleen	225	WARS2	ENSG00000116874.11	1	119031216	119140395	0.00795296	0.0043255	0.0674319	18229	0.693518	No
Spleen	225	HAO2	ENSG00000116882.14	1	119368779	119394130	0.0290934	0.0193487	0.13423	18229	0.763165	No
Spleen	225	HSD3B2	ENSG00000203859.9	1	119414931	119423035	-0.0123715	0.0227159	0.586613	18229	0.945393	No
Spleen	225	ZNF697	ENSG00000143067.4	1	119619422	119647773	0.00669194	0.0045032	0.13882	18229	0.763741	No
Spleen	225	PHGDH	ENSG00000092621.11	1	119659798	119744215	0.0187536	0.00848311	0.028173	18229	0.61713	No
Spleen	225	HMGCS2	ENSG00000134240.11	1	119747996	119768905	-0.0110103	0.0212952	0.605698	18229	0.949262	No
Spleen	225	REG4	ENSG00000134193.14	1	119794018	119811660	0.00040184	0.023706	0.986492	18229	0.998211	No
Spleen	225	NOTCH2	ENSG00000134250.19	1	119911553	120069626	0.00262381	0.00224118	0.243081	18229	0.837876	No
Spleen	225	SEC22B	ENSG00000265808.3	1	120150898	120176515	0.000265243	0.00151658	0.861336	18229	0.98174	No
Spleen	225	NBPF26	ENSG00000273136.6	1	120723923	120841481	-0.000725182	0.0098665	0.941481	18229	0.992048	No
Spleen	225	LINC00623	ENSG00000226067.6	1	120952439	121009291	-0.00318446	0.00491691	0.51794	18229	0.925799	No
Spleen	225	FCGR1B	ENSG00000198019.12	1	121087345	121096310	-0.00193967	0.00975225	0.842544	18229	0.979823	No
Spleen	225	FAM72B	ENSG00000188610.12	1	121167646	121185539	0.000491398	0.00669699	0.941579	18229	0.992048	No
Spleen	225	SRGAP2C	ENSG00000171943.11	1	121184810	121392822	-0.00214286	0.00351915	0.543263	18229	0.932324	No
Spleen	225	CH17-437K3.1	ENSG00000227082.1	1	121396754	121463129	0.0116612	0.0131385	0.375829	18229	0.887628	No
Spleen	225	RP11-344P13.6	ENSG00000272583.1	1	121518366	121518829	0.00236753	0.0129697	0.855339	18229	0.98138	No
Spleen	225	RP11-403I13.5	ENSG00000232721.2	1	143736066	143739506	0.0301424	0.0202827	0.138799	18229	0.763741	No
Spleen	225	RP5-998N21.4	ENSG00000234571.1	1	143877731	143885076	0.00235858	0.0227503	0.917532	18229	0.988074	No
Spleen	225	HIST2H3PS2	ENSG00000203818.7	1	143905640	143905966	0.0361747	0.0198364	0.0696751	18229	0.69828	No
Spleen	225	FAM72C	ENSG00000263513.5	1	143955364	143971965	0.0372064	0.0160814	0.021689	18229	0.586437	No
Spleen	225	RP11-14N7.2	ENSG00000232527.7	1	144227030	144250288	0.00994718	0.0112076	0.375839	18229	0.887628	No
Spleen	225	NBPF15	ENSG00000266338.6	1	144421386	144461674	-0.0042102	0.00428101	0.326551	18229	0.872751	No
Spleen	225	SRGAP2B	ENSG00000196369.10	1	144887265	145095528	-0.00547773	0.00677892	0.420006	18229	0.899271	No
Spleen	225	FAM72D	ENSG00000215784.5	1	145096000	145112696	-0.00305118	0.00859394	0.72293	18229	0.960653	No
Spleen	225	CH17-373J23.1	ENSG00000276216.1	1	145281280	145281462	-0.0101944	0.0172322	0.554782	18229	0.935707	No
Spleen	225	RP11-89F3.2	ENSG00000236140.1	1	145286610	145287755	0.0191413	0.0154892	0.217967	18229	0.82583	No
Spleen	225	NBPF20	ENSG00000162825.16	1	145289900	145405778	-0.00361323	0.00448594	0.421498	18229	0.899382	No
Spleen	225	GPR89A	ENSG00000117262.18	1	145607990	145670648	0.00369782	0.00346977	0.287814	18229	0.858189	No
Spleen	225	PDZK1	ENSG00000174827.13	1	145670852	145708148	0.00114746	0.00755678	0.87946	18229	0.984431	No
Spleen	225	CD160	ENSG00000117281.15	1	145719471	145738867	-0.0129999	0.00860536	0.132426	18229	0.763165	No
Spleen	225	RNF115	ENSG00000265491.4	1	145739289	145824077	-0.00231716	0.00189405	0.222601	18229	0.826374	No
Spleen	225	POLR3C	ENSG00000186141.8	1	145824088	145842505	-0.00108955	0.00203277	0.592551	18229	0.945675	No
Spleen	225	NUDT17	ENSG00000186364.11	1	145845629	145848521	-0.00546543	0.00393756	0.166651	18229	0.789232	No
Spleen	225	PIAS3	ENSG00000131788.15	1	145848954	145859836	-0.000720339	0.00209507	0.731334	18229	0.960653	No
Spleen	225	ANKRD35	ENSG00000198483.12	1	145866560	145885866	-0.00274224	0.00780297	0.725626	18229	0.960653	No
Spleen	225	ITGA10	ENSG00000143127.12	1	145891208	145910189	0.000952609	0.00488317	0.845525	18229	0.979823	No
Spleen	225	PEX11B	ENSG00000131779.10	1	145911350	145918837	0.00204241	0.00221698	0.358008	18229	0.883472	No
Spleen	225	RBM8A	ENSG00000265241.6	1	145921556	145927063	-0.00221899	0.00189099	0.241988	18229	0.837247	No
Spleen	225	LIX1L	ENSG00000271601.3	1	145933423	145958001	-0.00175943	0.00209639	0.402306	18229	0.894725	No
Spleen	225	ANKRD34A	ENSG00000272031.2	1	145959442	145964582	-0.00151265	0.00496919	0.761131	18229	0.966021	No
Spleen	225	POLR3GL	ENSG00000121851.12	1	145964703	145978848	0.00298565	0.00223747	0.183572	18229	0.806231	No
Spleen	225	TXNIP	ENSG00000265972.5	1	145992435	145996600	0.00685357	0.00445264	0.125309	18229	0.752981	No
Spleen	225	HFE2	ENSG00000168509.19	1	146017468	146036746	0.0156468	0.0183306	0.39434	18229	0.893098	No
Spleen	225	LINC01719	ENSG00000233396.7	1	146052566	146061948	0.0302441	0.014519	0.0384975	18229	0.639974	No
Spleen	225	NBPF10	ENSG00000271425.7	1	146064699	146144804	-0.00074489	0.00575422	0.897129	18229	0.985745	No
Spleen	225	NOTCH2NL	ENSG00000264343.5	1	146146203	146229026	0.00449706	0.00658297	0.4953	18229	0.923056	No
Spleen	225	CH17-385C13.3	ENSG00000270339.3	1	146344131	146344790	-0.0206207	0.019466	0.290713	18229	0.859009	No
Spleen	225	CH17-408M7.1	ENSG00000277420.1	1	146514471	146525289	0.0174791	0.0243109	0.472978	18229	0.917038	No
Spleen	225	NBPF12	ENSG00000268043.7	1	146938744	146996202	0.0046143	0.0024536	0.0614552	18229	0.689179	No
Spleen	225	PRKAB2	ENSG00000131791.7	1	147155106	147172550	0.00585435	0.00309153	0.059691	18229	0.68848	No
Spleen	225	FMO5	ENSG00000131781.12	1	147175351	147243050	0.00355643	0.00435755	0.415369	18229	0.899224	No
Spleen	225	CHD1L	ENSG00000131778.18	1	147242641	147295766	-0.000403839	0.00259761	0.876609	18229	0.983376	No
Spleen	225	BCL9	ENSG00000116128.10	1	147541412	147626216	-0.00197622	0.00324415	0.543096	18229	0.932324	No
Spleen	225	ACP6	ENSG00000162836.11	1	147629652	147670496	0.00605283	0.00444656	0.174947	18229	0.793839	No
Spleen	225	GJA5	ENSG00000265107.2	1	147756199	147773362	-0.0153652	0.00814438	0.0606421	18229	0.689179	No
Spleen	225	GPR89B	ENSG00000188092.14	1	147928393	147993339	-0.0042143	0.00309894	0.175364	18229	0.793863	No
Spleen	225	RP6-74O6.2	ENSG00000215859.8	1	147993862	148014956	-0.00163147	0.00678565	0.81024	18229	0.974502	No
Spleen	225	RP11-94I2.4	ENSG00000274372.4	1	148021850	148025931	-0.0131099	0.0116377	0.26128	18229	0.846307	No
Spleen	225	NBPF11	ENSG00000263956.6	1	148102046	148152322	-0.000392035	0.00255308	0.878114	18229	0.983807	No
Spleen	225	RP6-74O6.6	ENSG00000272824.1	1	148358245	148358686	-0.0319248	0.0226569	0.160349	18229	0.783579	No
Spleen	225	NBPF14	ENSG00000270629.5	1	148531385	148679751	-0.00494051	0.00358048	0.169152	18229	0.790318	No
Spleen	225	PDE4DIP	ENSG00000178104.19	1	148808181	149048286	-0.000793253	0.00364408	0.827895	18229	0.976527	No
Spleen	225	NBPF9	ENSG00000269713.7	1	149054027	149103561	0.00469931	0.00338915	0.167092	18229	0.789232	No
Spleen	225	CH17-189H20.1	ENSG00000274265.4	1	149176022	149251013	0.00660556	0.0107476	0.539502	18229	0.932227	No
Spleen	225	RP11-326G21.1	ENSG00000272755.1	1	149264252	149264816	0.0254721	0.0203526	0.212176	18229	0.823631	No
Spleen	225	NBPF19	ENSG00000271383.6	1	149390623	149556361	0.0106021	0.00848747	0.213052	18229	0.823885	No
Spleen	225	PPIAL4C	ENSG00000263464.2	1	149583865	149584464	-0.0233224	0.0198555	0.24153	18229	0.836513	No
Spleen	225	LINC00869	ENSG00000277147.4	1	149606334	149679523	-0.00150356	0.00378069	0.691273	18229	0.958752	No
Spleen	225	RP11-353N4.6	ENSG00000275557.1	1	149607765	149612402	0.0112291	0.00955828	0.241448	18229	0.836513	No
Spleen	225	FCGR1A	ENSG00000150337.13	1	149782671	149791957	0.00382789	0.0112104	0.733112	18229	0.960983	No
Spleen	225	HIST2H2BF	ENSG00000203814.6	1	149782775	149812373	-0.00889428	0.016513	0.590738	18229	0.945675	No
Spleen	225	HIST2H3D	ENSG00000183598.3	1	149813271	149813681	0.00625648	0.0174092	0.719686	18229	0.960653	No
Spleen	225	HIST2H4A	ENSG00000270882.2	1	149832659	149834631	-0.00624331	0.0148617	0.674862	18229	0.956685	No
Spleen	225	HIST2H2AA3	ENSG00000203812.2	1	149842188	149842736	0.00442324	0.0216627	0.838412	18229	0.979705	No
Spleen	225	HIST2H2AA4	ENSG00000272196.2	1	149851061	149851624	-0.0313839	0.0181646	0.085553	18229	0.715812	No
Spleen	225	HIST2H2BE	ENSG00000184678.10	1	149884459	149886652	-0.00201627	0.0090752	0.824402	18229	0.976527	No
Spleen	225	HIST2H2AC	ENSG00000184260.5	1	149886975	149887364	-0.00824503	0.0104434	0.430744	18229	0.902029	No
Spleen	225	HIST2H2AB	ENSG00000184270.4	1	149887524	149887889	0.0162825	0.0203287	0.42409	18229	0.900031	No
Spleen	225	BOLA1	ENSG00000178096.8	1	149887917	149900798	0.000323168	0.00254399	0.899041	18229	0.986082	No
Spleen	225	SV2A	ENSG00000159164.9	1	149903318	149917882	0.00123508	0.00539242	0.819068	18229	0.976279	No
Spleen	225	SF3B4	ENSG00000143368.9	1	149923317	149928344	-0.00123456	0.00248057	0.619239	18229	0.950799	No
Spleen	225	MTMR11	ENSG00000014914.20	1	149928651	149936867	-0.00247184	0.00501508	0.622629	18229	0.950799	No
Spleen	225	OTUD7B	ENSG00000264522.5	1	149937812	150010676	-0.00355299	0.00258604	0.170984	18229	0.792018	No
Spleen	225	VPS45	ENSG00000136631.12	1	150067293	150145327	0.00196701	0.00178047	0.270567	18229	0.848305	No
Spleen	225	PLEKHO1	ENSG00000023902.13	1	150149183	150164720	0.00118781	0.00259095	0.647122	18229	0.953982	No
Spleen	225	ANP32E	ENSG00000143401.14	1	150218417	150236156	-0.00318986	0.00270297	0.239329	18229	0.835933	No
Spleen	225	CA14	ENSG00000118298.10	1	150257159	150265078	0.0247619	0.0151207	0.10305	18229	0.731663	No
Spleen	225	APH1A	ENSG00000117362.12	1	150265399	150269580	-0.000741739	0.00159156	0.641683	18229	0.953936	No
Spleen	225	C1orf54	ENSG00000118292.8	1	150268567	150280916	-0.00434102	0.00470422	0.357211	18229	0.883472	No
Spleen	225	CIART	ENSG00000159208.15	1	150282543	150287093	0.00760443	0.00793211	0.338855	18229	0.878924	No
Spleen	225	MRPS21	ENSG00000266472.5	1	150293720	150308979	0.000532806	0.00231927	0.818533	18229	0.976279	No
Spleen	225	PRPF3	ENSG00000117360.12	1	150321476	150353195	-0.00266486	0.00237187	0.262541	18229	0.846307	No
Spleen	225	RPRD2	ENSG00000163125.15	1	150363091	150476566	-0.00273284	0.00191495	0.155086	18229	0.781861	No
Spleen	225	TARS2	ENSG00000143374.16	1	150487364	150507609	-6.48205e-05	0.00194059	0.973386	18229	0.995948	No
Spleen	225	ECM1	ENSG00000143369.14	1	150508062	150513789	-0.00667851	0.00544728	0.221609	18229	0.82616	No
Spleen	225	FALEC	ENSG00000228126.1	1	150515757	150518032	-0.00338817	0.0140097	0.809145	18229	0.974373	No
Spleen	225	ADAMTSL4	ENSG00000143382.14	1	150549369	150560894	0.00691221	0.00377515	0.0685699	18229	0.695642	No
Spleen	225	MCL1	ENSG00000143384.12	1	150574553	150579738	0.00155513	0.00264851	0.557741	18229	0.93646	No
Spleen	225	ENSA	ENSG00000143420.18	1	150600851	150629612	0.00102477	0.00159155	0.520377	18229	0.926498	No
Spleen	225	GOLPH3L	ENSG00000143457.10	1	150646225	150697144	0.00475281	0.00289635	0.102353	18229	0.731663	No
Spleen	225	HORMAD1	ENSG00000143452.15	1	150698060	150720888	0.0204147	0.00762013	0.00798864	18229	0.488674	No
Spleen	225	CTSS	ENSG00000163131.10	1	150730196	150765957	0.00213784	0.00352596	0.544984	18229	0.932929	No
Spleen	225	CTSK	ENSG00000143387.12	1	150796208	150808323	0.00549378	0.0048222	0.255934	18229	0.843964	No
Spleen	225	ARNT	ENSG00000143437.20	1	150809705	150876768	0.00123516	0.00176811	0.485616	18229	0.921222	No
Spleen	225	SETDB1	ENSG00000143379.12	1	150926263	150964744	-0.00161474	0.00168145	0.338034	18229	0.878271	No
Spleen	225	CERS2	ENSG00000143418.19	1	150963852	150975004	0.000842323	0.00201268	0.676018	18229	0.957205	No
Spleen	225	ANXA9	ENSG00000143412.9	1	150982017	150995634	-0.00200597	0.00417462	0.631378	18229	0.952495	No
Spleen	225	MINDY1	ENSG00000143409.15	1	150996086	151008375	0.00324673	0.00294253	0.27117	18229	0.848394	No
Spleen	225	PRUNE1	ENSG00000143363.15	1	151008420	151035713	-0.000870393	0.00209553	0.67832	18229	0.957887	No
Spleen	225	BNIPL	ENSG00000163141.18	1	151036570	151047600	-0.00719574	0.00622868	0.249343	18229	0.840565	No
Spleen	225	C1orf56	ENSG00000143443.9	1	151047740	151050970	-0.00060461	0.00307298	0.84422	18229	0.979823	No
Spleen	225	CDC42SE1	ENSG00000197622.12	1	151051421	151070325	0.00221029	0.0020478	0.281712	18229	0.855223	No
Spleen	225	MLLT11	ENSG00000213190.3	1	151057758	151068497	0.0021807	0.00371408	0.55776	18229	0.93646	No
Spleen	225	GABPB2	ENSG00000143458.11	1	151070578	151125542	-0.00370687	0.00281474	0.189341	18229	0.809638	No
Spleen	225	SEMA6C	ENSG00000143434.15	1	151131685	151146664	-0.000874332	0.005068	0.863201	18229	0.982038	No
Spleen	225	TNFAIP8L2	ENSG00000163154.5	1	151156629	151159747	-0.000733612	0.00396826	0.853516	18229	0.98138	No
Spleen	225	LYSMD1	ENSG00000163155.11	1	151159750	151165948	0.00295027	0.00275238	0.285039	18229	0.855278	No
Spleen	225	SCNM1	ENSG00000163156.11	1	151166022	151170297	-0.00263109	0.00208066	0.207485	18229	0.821897	No
Spleen	225	TMOD4	ENSG00000163157.14	1	151170519	151176284	0.00305498	0.00503281	0.544521	18229	0.932748	No
Spleen	225	VPS72	ENSG00000163159.12	1	151176304	151195321	-0.00121393	0.00156803	0.439727	18229	0.906475	No
Spleen	225	PIP5K1A	ENSG00000143398.19	1	151197949	151249536	0.00241627	0.00198742	0.22548	18229	0.826576	No
Spleen	225	PSMD4	ENSG00000159352.15	1	151254703	151267479	0.00349167	0.00177644	0.0507152	18229	0.665127	No
Spleen	225	ZNF687	ENSG00000143373.17	1	151281930	151291796	0.0015038	0.00170841	0.379775	18229	0.888794	No
Spleen	225	PI4KB	ENSG00000143393.16	1	151292181	151327715	0.000390882	0.00144785	0.787454	18229	0.969231	No
Spleen	225	RFX5	ENSG00000143390.17	1	151340640	151347357	0.000207169	0.0019321	0.914716	18229	0.98761	No
Spleen	225	SELENBP1	ENSG00000143416.20	1	151364302	151372733	-0.000863727	0.00397855	0.828352	18229	0.976646	No
Spleen	225	PSMB4	ENSG00000159377.10	1	151399534	151401944	0.00291362	0.00156934	0.0648178	18229	0.691233	No
Spleen	225	POGZ	ENSG00000143442.21	1	151402724	151459465	-0.000560033	0.00168236	0.739564	18229	0.963175	No
Spleen	225	CGN	ENSG00000143375.14	1	151510510	151538692	-0.00446345	0.00956089	0.641112	18229	0.953936	No
Spleen	225	TUFT1	ENSG00000143367.15	1	151540305	151583583	-0.00613455	0.00465545	0.189084	18229	0.809629	No
Spleen	225	SNX27	ENSG00000143376.12	1	151612400	151699091	0.00157651	0.0021481	0.463849	18229	0.912914	No
Spleen	225	CELF3	ENSG00000159409.14	1	151702404	151716814	-0.00316683	0.0181784	0.861875	18229	0.981864	No
Spleen	225	MRPL9	ENSG00000143436.10	1	151759912	151763383	-0.00221442	0.00208018	0.288352	18229	0.858795	No
Spleen	225	OAZ3	ENSG00000143450.16	1	151762899	151771334	-0.00195759	0.00561322	0.727641	18229	0.960653	No
Spleen	225	TDRKH	ENSG00000182134.15	1	151770107	151791416	-0.00368918	0.00318383	0.24793	18229	0.840565	No
Spleen	225	RP11-98D18.17	ENSG00000269489.1	1	151798054	151798602	0.018913	0.01076	0.0803032	18229	0.708908	No
Spleen	225	LINGO4	ENSG00000213171.2	1	151800264	151806070	-0.00120456	0.0172246	0.944316	18229	0.992048	No
Spleen	225	RORC	ENSG00000143365.17	1	151806155	151831872	0.00706629	0.0108694	0.516356	18229	0.9257	No
Spleen	225	C2CD4D	ENSG00000225556.1	1	151837819	151840557	-0.0218857	0.0151789	0.150884	18229	0.776528	No
Spleen	225	THEM5	ENSG00000196407.11	1	151847263	151853697	0.00708539	0.00951035	0.457122	18229	0.911155	No
Spleen	225	THEM4	ENSG00000159445.12	1	151873584	151909808	-0.00120395	0.00278729	0.666241	18229	0.956265	No
Spleen	225	S100A10	ENSG00000197747.8	1	151982915	151994390	0.00454289	0.00567401	0.424271	18229	0.900031	No
Spleen	225	S100A11	ENSG00000163191.5	1	152032506	152047907	0.000828819	0.00321001	0.796515	18229	0.971758	No
Spleen	225	TCHH	ENSG00000159450.12	1	152106317	152115454	0.000200349	0.00936649	0.982956	18229	0.998002	No
Spleen	225	HRNR	ENSG00000197915.5	1	152212082	152224193	-0.0218186	0.0149582	0.14621	18229	0.768917	No
Spleen	225	FLG	ENSG00000143631.10	1	152302175	152325203	0.0186547	0.0141773	0.18972	18229	0.8099	No
Spleen	225	FLG2	ENSG00000143520.6	1	152348735	152360006	0.00634868	0.0199233	0.750315	18229	0.963921	No
Spleen	225	CRNN	ENSG00000143536.7	1	152409243	152414263	0.00690758	0.0157568	0.661573	18229	0.956265	No
Spleen	225	CRCT1	ENSG00000169509.5	1	152514502	152516010	0.0293705	0.0223056	0.189413	18229	0.809733	No
Spleen	225	KPRP	ENSG00000203786.6	1	152759561	152762052	-0.018292	0.0197829	0.356253	18229	0.883472	No
Spleen	225	IVL	ENSG00000163207.6	1	152908545	152911886	0.0102004	0.017212	0.554088	18229	0.9357	No
Spleen	225	SPRR1A	ENSG00000169474.4	1	152985231	152985500	0.0158055	0.0171312	0.357303	18229	0.883472	No
Spleen	225	SPRR3	ENSG00000163209.14	1	153001747	153003856	0.00587761	0.0168127	0.727006	18229	0.960653	No
Spleen	225	SPRR1B	ENSG00000169469.8	1	153031202	153032900	-0.00158135	0.0167524	0.924888	18229	0.988644	No
Spleen	225	SPRR2D	ENSG00000163216.6	1	153039725	153041931	0.0105895	0.0218493	0.628439	18229	0.951966	No
Spleen	225	SPRR2A	ENSG00000241794.1	1	153056113	153057537	0.0353616	0.0188074	0.061513	18229	0.689179	No
Spleen	225	SPRR2E	ENSG00000203785.8	1	153093135	153106184	0.0204631	0.0204534	0.318273	18229	0.871299	No
Spleen	225	LOR	ENSG00000203782.5	1	153259700	153262122	0.0278268	0.0185484	0.135109	18229	0.763165	No
Spleen	225	S100A9	ENSG00000163220.10	1	153357854	153361027	-0.00580495	0.00621043	0.351048	18229	0.882072	No
Spleen	225	S100A12	ENSG00000163221.8	1	153373706	153375649	-0.00425989	0.0102544	0.678274	18229	0.957887	No
Spleen	225	S100A8	ENSG00000143546.9	1	153390032	153391188	-0.0084683	0.0067205	0.209091	18229	0.821897	No
Spleen	225	S100A7	ENSG00000143556.8	1	153457744	153460701	0.0018088	0.0235407	0.938829	18229	0.992048	No
Spleen	225	S100A6	ENSG00000197956.9	1	153534599	153536244	0.00309969	0.00373967	0.408153	18229	0.896739	No
Spleen	225	S100A5	ENSG00000196420.7	1	153537147	153541765	0.00415305	0.0146073	0.77646	18229	0.967616	No
Spleen	225	S100A4	ENSG00000196154.11	1	153543613	153550136	0.00970567	0.00584707	0.0984742	18229	0.727934	No
Spleen	225	S100A3	ENSG00000188015.9	1	153547329	153549372	0.020813	0.0118804	0.0813039	18229	0.708908	No
Spleen	225	S100A2	ENSG00000196754.10	1	153561108	153567890	-0.0127259	0.00916224	0.166369	18229	0.789232	No
Spleen	225	S100A16	ENSG00000188643.10	1	153606886	153613145	-0.000812434	0.0036728	0.825157	18229	0.976527	No
Spleen	225	S100A14	ENSG00000189334.8	1	153614255	153616986	-0.0133076	0.00860384	0.123492	18229	0.750927	No
Spleen	225	S100A13	ENSG00000189171.14	1	153618787	153631360	-0.00355108	0.00450359	0.431325	18229	0.902029	No
Spleen	225	S100A1	ENSG00000160678.11	1	153627926	153632033	0.00172264	0.0055671	0.75731	18229	0.965465	No
Spleen	225	CHTOP	ENSG00000160679.12	1	153634111	153646306	-0.00106769	0.00159019	0.502714	18229	0.924258	No
Spleen	225	SNAPIN	ENSG00000143553.10	1	153658654	153661787	0.000254095	0.00166882	0.879133	18229	0.984431	No
Spleen	225	ILF2	ENSG00000143621.16	1	153661831	153671048	0.000487497	0.0017929	0.785972	18229	0.969231	No
Spleen	225	NPR1	ENSG00000169418.9	1	153678637	153693992	-0.00255292	0.0057067	0.655096	18229	0.954423	No
Spleen	225	INTS3	ENSG00000143624.13	1	153728067	153774353	0.00124271	0.00252324	0.622893	18229	0.950845	No
Spleen	225	SLC27A3	ENSG00000143554.13	1	153774809	153780157	0.00135499	0.00329862	0.681672	18229	0.958221	No
Spleen	225	GATAD2B	ENSG00000143614.9	1	153789030	153923360	0.00208831	0.00216793	0.336556	18229	0.877129	No
Spleen	225	DENND4B	ENSG00000198837.9	1	153929501	153946696	0.00191646	0.00193656	0.323539	18229	0.872483	No
Spleen	225	CRTC2	ENSG00000160741.16	1	153947669	153958625	-7.37388e-05	0.00167661	0.964963	18229	0.995854	No
Spleen	225	SLC39A1	ENSG00000143570.17	1	153959099	153967533	-0.00111271	0.00195129	0.569144	18229	0.939732	No
Spleen	225	CREB3L4	ENSG00000143578.15	1	153967713	153974268	0.00162354	0.00271608	0.550672	18229	0.935003	No
Spleen	225	JTB	ENSG00000143543.14	1	153974364	153977688	-0.00110292	0.00155649	0.479391	18229	0.918619	No
Spleen	225	RP11-422P24.11	ENSG00000272654.1	1	153977743	153979160	0.00537813	0.00406655	0.18748	18229	0.808714	No
Spleen	225	RAB13	ENSG00000143545.8	1	153981617	153986358	0.000860291	0.00268134	0.748659	18229	0.963921	No
Spleen	225	RPS27	ENSG00000177954.11	1	153990759	153992150	0.00030696	0.00316779	0.922901	18229	0.988315	No
Spleen	225	NUP210L	ENSG00000143552.9	1	153992685	154155116	0.0043672	0.0164065	0.790365	18229	0.970001	No
Spleen	225	TPM3	ENSG00000143549.19	1	154155304	154194648	0.000492562	0.00183112	0.788207	18229	0.969252	No
Spleen	225	C1orf43	ENSG00000143612.19	1	154206706	154220637	-0.001486	0.00164028	0.366038	18229	0.883893	No
Spleen	225	UBAP2L	ENSG00000143569.18	1	154220179	154271510	-0.000930921	0.00163396	0.569489	18229	0.939732	No
Spleen	225	HAX1	ENSG00000143575.14	1	154272511	154275875	-0.000162647	0.00163507	0.92086	18229	0.988074	No
Spleen	225	AQP10	ENSG00000143595.12	1	154321090	154325325	0.0113551	0.015609	0.467774	18229	0.913565	No
Spleen	225	ATP8B2	ENSG00000143515.16	1	154325553	154351307	0.00042104	0.00278391	0.879936	18229	0.984431	No
Spleen	225	IL6R	ENSG00000160712.12	1	154405193	154469450	0.0015926	0.00354035	0.653305	18229	0.954335	No
Spleen	225	SHE	ENSG00000169291.9	1	154469772	154502113	-0.00890527	0.00335961	0.00866626	18229	0.490586	No
Spleen	225	TDRD10	ENSG00000163239.12	1	154502219	154548147	-0.00684656	0.00537745	0.204404	18229	0.819053	No
Spleen	225	UBE2Q1	ENSG00000160714.9	1	154548577	154559028	-0.00442942	0.00134025	0.00112313	18229	0.361505	No
Spleen	225	CHRNB2	ENSG00000160716.5	1	154567781	154580026	0.00224865	0.0127618	0.860311	18229	0.98174	No
Spleen	225	ADAR	ENSG00000160710.15	1	154582062	154627999	-0.000746064	0.00198849	0.70791	18229	0.960653	No
Spleen	225	KCNN3	ENSG00000143603.18	1	154697455	154870280	0.00043102	0.00525522	0.934714	18229	0.991569	No
Spleen	225	PMVK	ENSG00000163344.5	1	154924734	154936991	0.00197941	0.00246925	0.423706	18229	0.900031	No
Spleen	225	RP11-307C12.13	ENSG00000270361.1	1	154937370	154938059	-0.00242747	0.0210698	0.908392	18229	0.986752	No
Spleen	225	PBXIP1	ENSG00000163346.16	1	154944076	154956123	0.00126529	0.00242871	0.602954	18229	0.947358	No
Spleen	225	PYGO2	ENSG00000163348.3	1	154957026	154961748	-0.00331091	0.00191744	0.0857368	18229	0.715812	No
Spleen	225	SHC1	ENSG00000160691.18	1	154962624	154974395	-0.00125549	0.00301632	0.67768	18229	0.957853	No
Spleen	225	CKS1B	ENSG00000173207.12	1	154974653	154979249	-0.00106939	0.00289359	0.712087	18229	0.960653	No
Spleen	225	FLAD1	ENSG00000160688.18	1	154983338	154993111	-0.000712667	0.00156156	0.648603	18229	0.953982	No
Spleen	225	ZBTB7B	ENSG00000160685.13	1	155002630	155018519	0.00387475	0.00291587	0.18539	18229	0.808284	No
Spleen	225	DCST2	ENSG00000163354.14	1	155018523	155033781	0.00224059	0.00572635	0.696002	18229	0.960044	No
Spleen	225	DCST1	ENSG00000163357.10	1	155033824	155050930	0.00494935	0.00800169	0.536914	18229	0.931198	No
Spleen	225	ADAM15	ENSG00000143537.13	1	155050566	155062775	0.00163133	0.00405948	0.688211	18229	0.958221	No
Spleen	225	EFNA4	ENSG00000243364.7	1	155063731	155069553	-0.00144222	0.00374837	0.700819	18229	0.960465	No
Spleen	225	EFNA3	ENSG00000143590.13	1	155078872	155087538	0.000892141	0.00572662	0.876355	18229	0.983323	No
Spleen	225	EFNA1	ENSG00000169242.11	1	155127460	155134857	-0.00178455	0.00605884	0.768649	18229	0.967381	No
Spleen	225	SLC50A1	ENSG00000169241.17	1	155135344	155138857	-0.000295975	0.00221636	0.893898	18229	0.985189	No
Spleen	225	DPM3	ENSG00000179085.7	1	155139891	155140595	0.00391244	0.00278236	0.161206	18229	0.784127	No
Spleen	225	KRTCAP2	ENSG00000163463.11	1	155169408	155173475	0.000915552	0.00193693	0.636948	18229	0.953276	No
Spleen	225	TRIM46	ENSG00000163462.17	1	155173787	155184971	0.000569184	0.0047848	0.905427	18229	0.986636	No
Spleen	225	MUC1	ENSG00000185499.16	1	155185824	155192916	-0.00169292	0.00569924	0.766737	18229	0.966934	No
Spleen	225	THBS3	ENSG00000169231.13	1	155195588	155207981	-0.00494663	0.00349777	0.158829	18229	0.783579	No
Spleen	225	MTX1	ENSG00000173171.14	1	155208699	155213824	0.00124634	0.00235998	0.597998	18229	0.94584	No
Spleen	225	GBA	ENSG00000177628.15	1	155234452	155244699	-0.00213128	0.00339462	0.530814	18229	0.929277	No
Spleen	225	FAM189B	ENSG00000160767.20	1	155247205	155255483	0.00022736	0.00274114	0.933978	18229	0.991421	No
Spleen	225	SCAMP3	ENSG00000116521.10	1	155255979	155262430	0.000542684	0.00154469	0.725712	18229	0.960653	No
Spleen	225	CLK2	ENSG00000176444.18	1	155262868	155278491	-0.000387902	0.001788	0.828467	18229	0.976662	No
Spleen	225	HCN3	ENSG00000143630.9	1	155277583	155289838	-0.00267972	0.00370191	0.469977	18229	0.914812	No
Spleen	225	PKLR	ENSG00000143627.17	1	155289849	155301434	0.0270298	0.022062	0.221929	18229	0.82616	No
Spleen	225	FDPS	ENSG00000160752.14	1	155308748	155319802	0.00429166	0.00226938	0.0600332	18229	0.688701	No
Spleen	225	RUSC1	ENSG00000160753.15	1	155321696	155331114	-0.00250237	0.00260223	0.337382	18229	0.87773	No
Spleen	225	ASH1L	ENSG00000116539.12	1	155335268	155562807	-0.00309097	0.00153628	0.0455438	18229	0.653715	No
Spleen	225	MSTO1	ENSG00000125459.14	1	155610205	155614967	-0.00250706	0.00264643	0.344593	18229	0.88058	No
Spleen	225	YY1AP1	ENSG00000163374.19	1	155659443	155688774	-0.00236515	0.00204799	0.249504	18229	0.840565	No
Spleen	225	DAP3	ENSG00000132676.15	1	155687960	155739010	0.000284278	0.00155774	0.855377	18229	0.98138	No
Spleen	225	GON4L	ENSG00000116580.18	1	155749662	155859400	-0.00190714	0.00188125	0.311904	18229	0.869273	No
Spleen	225	SYT11	ENSG00000132718.8	1	155859509	155885199	0.000190918	0.00406499	0.962586	18229	0.995854	No
Spleen	225	RIT1	ENSG00000143622.10	1	155897808	155911404	-0.00431105	0.0024236	0.0767728	18229	0.707055	No
Spleen	225	KIAA0907	ENSG00000132680.10	1	155913043	155934400	0.00140873	0.00184233	0.445371	18229	0.908313	No
Spleen	225	RXFP4	ENSG00000173080.5	1	155941710	155942949	-0.0235977	0.022283	0.29086	18229	0.859049	No
Spleen	225	ARHGEF2	ENSG00000116584.17	1	155946851	156007070	0.000820421	0.00225141	0.715936	18229	0.960653	No
Spleen	225	SSR2	ENSG00000163479.13	1	156009048	156020959	0.00161006	0.00204502	0.432022	18229	0.902029	No
Spleen	225	UBQLN4	ENSG00000160803.7	1	156035301	156053794	-0.00183512	0.00193405	0.343827	18229	0.880312	No
Spleen	225	LAMTOR2	ENSG00000116586.11	1	156054752	156058510	0.00397805	0.00217329	0.0686519	18229	0.695642	No
Spleen	225	RAB25	ENSG00000132698.14	1	156061160	156070514	-0.0122722	0.0128459	0.340543	18229	0.879886	No
Spleen	225	MEX3A	ENSG00000254726.2	1	156072013	156081998	0.0127341	0.00654029	0.0529119	18229	0.669813	No
Spleen	225	LMNA	ENSG00000160789.19	1	156082573	156140089	-0.00548199	0.00371797	0.141907	18229	0.766921	No
Spleen	225	SEMA4A	ENSG00000196189.12	1	156147366	156177752	0.00622625	0.00451097	0.169029	18229	0.790318	No
Spleen	225	SLC25A44	ENSG00000160785.13	1	156193932	156212796	-0.0043837	0.0025498	0.0870958	18229	0.716762	No
Spleen	225	PMF1	ENSG00000160783.19	1	156212993	156240042	-0.00292787	0.00206618	0.158002	18229	0.783579	No
Spleen	225	BGLAP	ENSG00000242252.1	1	156241962	156243320	0.000100369	0.00348606	0.977059	18229	0.997104	No
Spleen	225	PAQR6	ENSG00000160781.15	1	156243322	156248117	0.0144633	0.00733296	0.0499252	18229	0.665127	No
Spleen	225	SMG5	ENSG00000198952.8	1	156249224	156282825	0.00347189	0.0020908	0.0983462	18229	0.727578	No
Spleen	225	TMEM79	ENSG00000163472.18	1	156282935	156292443	-0.00134364	0.00284009	0.636652	18229	0.953276	No
Spleen	225	GLMP	ENSG00000198715.11	1	156290089	156295689	-0.00397133	0.00304104	0.19306	18229	0.812254	No
Spleen	225	CCT3	ENSG00000163468.14	1	156308968	156367873	0.00190021	0.00206315	0.358132	18229	0.883472	No
Spleen	225	TSACC	ENSG00000163467.11	1	156337314	156346995	0.00214667	0.00771564	0.781124	18229	0.968125	No
Spleen	225	RHBG	ENSG00000132677.12	1	156369212	156385219	0.0141979	0.0163979	0.387602	18229	0.892064	No
Spleen	225	C1orf61	ENSG00000125462.16	1	156404252	156430701	0.0216867	0.00983884	0.0286342	18229	0.617234	No
Spleen	225	MEF2D	ENSG00000116604.17	1	156463727	156500828	0.000606064	0.00252713	0.810709	18229	0.974502	No
Spleen	225	IQGAP3	ENSG00000183856.10	1	156525405	156572604	-0.0103417	0.0083208	0.215348	18229	0.82493	No
Spleen	225	TTC24	ENSG00000187862.11	1	156579727	156586770	0.00401973	0.00974469	0.680405	18229	0.958221	No
Spleen	225	NAXE	ENSG00000163382.11	1	156591762	156594299	0.00170202	0.00201301	0.39882	18229	0.894228	No
Spleen	225	GPATCH4	ENSG00000160818.16	1	156594487	156601490	0.00191417	0.00291802	0.512579	18229	0.9257	No
Spleen	225	HAPLN2	ENSG00000132702.12	1	156619294	156625725	-0.00188808	0.00962296	0.844645	18229	0.979823	No
Spleen	225	RP11-284F21.9	ENSG00000272068.1	1	156637783	156641004	-0.00374147	0.0123647	0.762509	18229	0.966079	No
Spleen	225	BCAN	ENSG00000132692.18	1	156641390	156659528	-0.0113096	0.0133881	0.399247	18229	0.894371	No
Spleen	225	NES	ENSG00000132688.10	1	156668763	156677397	-0.00280108	0.00491309	0.569223	18229	0.939732	No
Spleen	225	CRABP2	ENSG00000143320.8	1	156699606	156705816	-0.00395711	0.0136829	0.772723	18229	0.967538	No
Spleen	225	ISG20L2	ENSG00000143319.16	1	156721891	156728441	-0.000906756	0.00174021	0.602891	18229	0.947358	No
Spleen	225	RRNAD1	ENSG00000143303.11	1	156728800	156736960	-0.00198847	0.00195185	0.309528	18229	0.868173	No
Spleen	225	MRPL24	ENSG00000143314.12	1	156737303	156741590	0.00642027	0.0022491	0.00475639	18229	0.457104	No
Spleen	225	HDGF	ENSG00000143321.18	1	156742107	156766925	0.00174814	0.00194725	0.370383	18229	0.886827	No
Spleen	225	PRCC	ENSG00000143294.14	1	156750610	156800817	-0.000871347	0.00131656	0.508827	18229	0.925424	No
Spleen	225	SH2D2A	ENSG00000027869.11	1	156806243	156816862	0.00623055	0.00715786	0.385083	18229	0.891413	No
Spleen	225	NTRK1	ENSG00000198400.11	1	156815640	156881850	-0.0134338	0.010515	0.202855	18229	0.819053	No
Spleen	225	INSRR	ENSG00000027644.4	1	156840063	156859018	-0.0276119	0.0143086	0.0550327	18229	0.673222	No
Spleen	225	PEAR1	ENSG00000187800.13	1	156893698	156916434	-0.00818162	0.00369679	0.0279998	18229	0.61713	No
Spleen	225	LRRC71	ENSG00000160838.13	1	156920650	156933094	-0.0142251	0.0104004	0.172902	18229	0.792298	No
Spleen	225	ARHGEF11	ENSG00000132694.18	1	156934840	157045370	0.000523256	0.00188957	0.782125	18229	0.968363	No
Spleen	225	ETV3	ENSG00000117036.11	1	157121191	157138474	-0.00128737	0.002567	0.616557	18229	0.950799	No
Spleen	225	RP11-85G21.3	ENSG00000271736.1	1	157280716	157283068	0.0473488	0.0234141	0.0444648	18229	0.653372	No
Spleen	225	FCRL5	ENSG00000143297.18	1	157513377	157552520	-0.0187157	0.00657943	0.00490251	18229	0.458435	No
Spleen	225	FCRL4	ENSG00000163518.10	1	157573749	157598080	-0.0133423	0.0153524	0.385834	18229	0.891413	No
Spleen	225	FCRL3	ENSG00000160856.20	1	157674321	157700857	-0.000250897	0.00689581	0.971012	18229	0.995854	No
Spleen	225	FCRL2	ENSG00000132704.15	1	157745733	157777132	0.00469998	0.0045003	0.297556	18229	0.862195	No
Spleen	225	FCRL1	ENSG00000163534.14	1	157794403	157820105	-0.00096907	0.00597965	0.871419	18229	0.983187	No
Spleen	225	CD5L	ENSG00000073754.5	1	157830914	157898256	-0.012634	0.0084826	0.137935	18229	0.763741	No
Spleen	225	KIRREL	ENSG00000183853.17	1	157993273	158100262	-0.00312242	0.00432514	0.471172	18229	0.91583	No
Spleen	225	LINC01704	ENSG00000231666.6	1	158132040	158146929	-0.0320673	0.0255624	0.211112	18229	0.823496	No
Spleen	225	CD1D	ENSG00000158473.6	1	158179947	158184896	0.00588478	0.00510759	0.250608	18229	0.840565	No
Spleen	225	CD1A	ENSG00000158477.6	1	158254137	158258269	0.00275406	0.0106986	0.797114	18229	0.971758	No
Spleen	225	CD1C	ENSG00000158481.12	1	158289786	158293630	0.014958	0.00824274	0.0710484	18229	0.698703	No
Spleen	225	CD1B	ENSG00000158485.10	1	158327951	158331531	-0.00976017	0.0206853	0.637547	18229	0.953276	No
Spleen	225	CD1E	ENSG00000158488.15	1	158353696	158357553	-0.0172819	0.0227409	0.448167	18229	0.90836	No
Spleen	225	SPTA1	ENSG00000163554.12	1	158610706	158686698	0.00368954	0.0157528	0.815055	18229	0.975186	No
Spleen	225	MNDA	ENSG00000163563.7	1	158831317	158849506	-0.000209649	0.0045906	0.963619	18229	0.995854	No
Spleen	225	PYHIN1	ENSG00000163564.14	1	158930796	158977054	-0.000695445	0.00472595	0.883156	18229	0.984757	No
Spleen	225	IFI16	ENSG00000163565.18	1	158999968	159055155	-0.00123301	0.00231073	0.594199	18229	0.945675	No
Spleen	225	AIM2	ENSG00000163568.14	1	159062484	159147096	-0.0014712	0.00494799	0.766516	18229	0.966934	No
Spleen	225	CADM3	ENSG00000162706.12	1	159171609	159203306	-0.00110508	0.00665343	0.86825	18229	0.982939	No
Spleen	225	ACKR1	ENSG00000213088.9	1	159203314	159206500	-0.0089832	0.00665766	0.178743	18229	0.799386	No
Spleen	225	FCER1A	ENSG00000179639.10	1	159289714	159308224	-0.0751511	0.0186917	8.18326e-05	18229	0.298345	No
Spleen	225	APCS	ENSG00000132703.3	1	159587825	159588865	-0.0204297	0.0238491	0.392664	18229	0.893098	No
Spleen	225	CRP	ENSG00000132693.12	1	159712289	159714589	-0.0377657	0.0255678	0.141203	18229	0.766524	No
Spleen	225	DUSP23	ENSG00000158716.8	1	159780932	159782543	0.00191735	0.00294994	0.51645	18229	0.9257	No
Spleen	225	FCRL6	ENSG00000181036.13	1	159800512	159816251	-0.0050088	0.00841561	0.552386	18229	0.935487	No
Spleen	225	SLAMF8	ENSG00000158714.10	1	159826750	159837249	-0.0117246	0.00597511	0.051102	18229	0.665127	No
Spleen	225	C1orf204	ENSG00000188004.9	1	159834474	159855347	-0.000450316	0.0042264	0.915253	18229	0.987753	No
Spleen	225	VSIG8	ENSG00000243284.1	1	159854316	159862657	0.021483	0.0115693	0.0647746	18229	0.691233	No
Spleen	225	CFAP45	ENSG00000213085.9	1	159872364	159900163	0.00836685	0.0082459	0.311471	18229	0.869273	No
Spleen	225	TAGLN2	ENSG00000158710.14	1	159918107	159925732	0.00505674	0.00309539	0.103885	18229	0.731988	No
Spleen	225	IGSF9	ENSG00000085552.16	1	159927039	159945604	0.00874841	0.00955427	0.360935	18229	0.883636	No
Spleen	225	SLAMF9	ENSG00000162723.9	1	159951492	159954254	0.0114833	0.0185686	0.536988	18229	0.931198	No
Spleen	225	KCNJ10	ENSG00000177807.8	1	159998651	160070483	-0.00705262	0.00789068	0.372492	18229	0.887023	No
Spleen	225	PIGM	ENSG00000143315.6	1	160027673	160031991	-0.000706104	0.00330077	0.830823	18229	0.977748	No
Spleen	225	IGSF8	ENSG00000162729.13	1	160091340	160098943	-0.00081618	0.00281828	0.772416	18229	0.967538	No
Spleen	225	ATP1A2	ENSG00000018625.14	1	160115773	160143591	-0.00104461	0.00993236	0.916343	18229	0.988074	No
Spleen	225	ATP1A4	ENSG00000132681.16	1	160151570	160186977	0.00855701	0.0158099	0.588933	18229	0.94543	No
Spleen	225	CASQ1	ENSG00000143318.12	1	160190556	160201886	0.00602487	0.00787784	0.445286	18229	0.908313	No
Spleen	225	PEA15	ENSG00000162734.12	1	160205337	160215376	0.0018286	0.00257382	0.478234	18229	0.918092	No
Spleen	225	DCAF8	ENSG00000132716.18	1	160215715	160262400	0.00128026	0.00158668	0.42068	18229	0.899271	No
Spleen	225	PEX19	ENSG00000162735.18	1	160276812	160286348	0.00220065	0.00177684	0.216955	18229	0.82583	No
Spleen	225	COPA	ENSG00000122218.14	1	160289273	160343271	0.00146684	0.00177155	0.408644	18229	0.896739	No
Spleen	225	NCSTN	ENSG00000162736.15	1	160343401	160358952	-0.00378292	0.00179644	0.0364518	18229	0.639974	No
Spleen	225	NHLH1	ENSG00000171786.5	1	160367067	160372848	0.00302228	0.00857691	0.724923	18229	0.960653	No
Spleen	225	VANGL2	ENSG00000162738.5	1	160400586	160428678	0.00820444	0.0050732	0.107386	18229	0.734661	No
Spleen	225	SLAMF6	ENSG00000162739.13	1	160485030	160523262	-0.00738613	0.00312064	0.0188802	18229	0.572872	No
Spleen	225	CD84	ENSG00000066294.14	1	160541095	160579516	-0.00798306	0.0043412	0.0673897	18229	0.693518	No
Spleen	225	SLAMF1	ENSG00000117090.14	1	160608100	160647295	-0.00698482	0.00522314	0.182626	18229	0.804891	No
Spleen	225	CD48	ENSG00000117091.9	1	160678746	160711851	0.000483777	0.00321812	0.880654	18229	0.984431	No
Spleen	225	SLAMF7	ENSG00000026751.16	1	160739057	160754821	-0.0158822	0.00498968	0.00168675	18229	0.386062	No
Spleen	225	LY9	ENSG00000122224.17	1	160796074	160828261	0.00268696	0.00488584	0.582959	18229	0.944724	No
Spleen	225	CD244	ENSG00000122223.12	1	160830160	160862855	-0.00894888	0.00464374	0.0553649	18229	0.673729	No
Spleen	225	ITLN1	ENSG00000179914.4	1	160876539	160885170	0.00838454	0.0149589	0.575754	18229	0.942177	No
Spleen	225	RP11-312J18.6	ENSG00000232188.1	1	160931739	160934309	-0.0185856	0.0203478	0.362118	18229	0.883736	No
Spleen	225	ITLN2	ENSG00000158764.6	1	160945025	160954799	-0.0221917	0.0232551	0.34108	18229	0.879943	No
Spleen	225	F11R	ENSG00000158769.17	1	160995211	161021348	0.00536078	0.00320801	0.0962512	18229	0.724331	No
Spleen	225	TSTD1	ENSG00000215845.10	1	161037631	161038990	-0.00574824	0.00465951	0.218757	18229	0.82583	No
Spleen	225	USF1	ENSG00000158773.14	1	161039251	161045977	0.00196391	0.00178442	0.27238	18229	0.84979	No
Spleen	225	ARHGAP30	ENSG00000186517.13	1	161046948	161069970	0.00105033	0.0025051	0.675456	18229	0.956935	No
Spleen	225	NECTIN4	ENSG00000143217.8	1	161070995	161089599	-0.00378584	0.0181923	0.835359	18229	0.979124	No
Spleen	225	KLHDC9	ENSG00000162755.13	1	161098361	161100346	-0.010775	0.00792963	0.175708	18229	0.794589	No
Spleen	225	PFDN2	ENSG00000143256.4	1	161100556	161118085	0.00316823	0.00270803	0.243396	18229	0.837876	No
Spleen	225	NIT1	ENSG00000158793.13	1	161118112	161125445	0.00746264	0.00209744	0.000465222	18229	0.345342	No
Spleen	225	DEDD	ENSG00000158796.16	1	161121194	161132688	0.000147149	0.00175299	0.933185	18229	0.991261	No
Spleen	225	UFC1	ENSG00000143222.11	1	161152776	161158856	-0.00112354	0.00226626	0.620595	18229	0.950799	No
Spleen	225	USP21	ENSG00000143258.15	1	161159450	161165723	-0.0023435	0.00178454	0.190591	18229	0.811371	No
Spleen	225	PPOX	ENSG00000143224.17	1	161166410	161178013	-0.00366204	0.00253748	0.15051	18229	0.776179	No
Spleen	225	B4GALT3	ENSG00000158850.14	1	161171310	161176848	-0.00244067	0.00207904	0.241795	18229	0.836847	No
Spleen	225	ADAMTS4	ENSG00000158859.9	1	161184308	161199056	0.00297206	0.0119757	0.80425	18229	0.973265	No
Spleen	225	NDUFS2	ENSG00000158864.12	1	161197104	161214395	0.00299356	0.00218313	0.171819	18229	0.792018	No
Spleen	225	FCER1G	ENSG00000158869.10	1	161215234	161220699	-0.000855838	0.00409645	0.834719	18229	0.979124	No
Spleen	225	APOA2	ENSG00000158874.11	1	161222292	161223631	-0.000994706	0.017229	0.954017	18229	0.994258	No
Spleen	225	TOMM40L	ENSG00000158882.14	1	161225939	161230344	-7.18899e-05	0.00260377	0.978	18229	0.997325	No
Spleen	225	NR1I3	ENSG00000143257.11	1	161230745	161238302	-0.00609343	0.0104233	0.559468	18229	0.937021	No
Spleen	225	PCP4L1	ENSG00000248485.1	1	161258727	161285450	-0.00237911	0.0106259	0.823062	18229	0.976527	No
Spleen	225	MPZ	ENSG00000158887.15	1	161304735	161309954	0.00245693	0.00431179	0.569432	18229	0.939732	No
Spleen	225	SDHC	ENSG00000143252.14	1	161314257	161375340	0.00271974	0.00191154	0.156329	18229	0.783322	No
Spleen	225	RP11-122G18.12	ENSG00000283696.1	1	161399409	161422424	-0.00121279	0.00659586	0.854298	18229	0.98138	No
Spleen	225	RP11-122G18.10	ENSG00000283360.1	1	161403409	161470523	-0.027668	0.0170035	0.105247	18229	0.731988	No
Spleen	225	RP11-122G18.11	ENSG00000283317.1	1	161433444	161440996	0.00347382	0.00903331	0.700969	18229	0.960465	No
Spleen	225	FCGR2A	ENSG00000143226.13	1	161505430	161524013	0.00204424	0.00434873	0.638804	18229	0.953276	No
Spleen	225	HSPA6	ENSG00000173110.7	1	161524540	161526910	-0.000325243	0.00993301	0.973911	18229	0.995987	No
Spleen	225	FCGR3A	ENSG00000203747.10	1	161541759	161550737	0.00811786	0.00537214	0.132317	18229	0.763165	No
Spleen	225	FCGR3B	ENSG00000162747.9	1	161623196	161631963	-0.00235719	0.0103494	0.820062	18229	0.976394	No
Spleen	225	FCGR2B	ENSG00000072694.20	1	161663147	161678654	-0.000122758	0.00403253	0.975744	18229	0.996797	No
Spleen	225	FCRLA	ENSG00000132185.16	1	161706972	161714352	0.00415731	0.0049805	0.404859	18229	0.895039	No
Spleen	225	FCRLB	ENSG00000162746.14	1	161721563	161728143	-0.000735298	0.00501568	0.883593	18229	0.984757	No
Spleen	225	DUSP12	ENSG00000081721.11	1	161749758	161757238	-0.000853668	0.00237539	0.719684	18229	0.960653	No
Spleen	225	ATF6	ENSG00000118217.5	1	161766294	161964070	0.00292347	0.00194984	0.13534	18229	0.763165	No
Spleen	225	OLFML2B	ENSG00000162745.10	1	161983192	162023854	-0.000267764	0.00680174	0.968637	18229	0.995854	No
Spleen	225	NOS1AP	ENSG00000198929.12	1	162069774	162370475	-0.00541532	0.0140643	0.70061	18229	0.960465	No
Spleen	225	C1orf226	ENSG00000239887.4	1	162378841	162386818	-0.00251153	0.00863666	0.771502	18229	0.967538	No
Spleen	225	SH2D1B	ENSG00000198574.5	1	162395266	162412138	0.00571418	0.00706419	0.419523	18229	0.899271	No
Spleen	225	UHMK1	ENSG00000152332.15	1	162497251	162529629	0.00181674	0.00205813	0.378434	18229	0.888634	No
Spleen	225	UAP1	ENSG00000117143.13	1	162561506	162599842	0.0033216	0.00380539	0.383767	18229	0.890281	No
Spleen	225	DDR2	ENSG00000162733.16	1	162631373	162787400	0.00213213	0.00342227	0.533974	18229	0.93073	No
Spleen	225	HSD17B7	ENSG00000132196.13	1	162790702	162812817	-0.00464033	0.00290407	0.111627	18229	0.739472	No
Spleen	225	RGS4	ENSG00000117152.13	1	163068775	163076802	0.019379	0.0169762	0.254989	18229	0.843345	No
Spleen	225	RGS5	ENSG00000143248.12	1	163111121	163217636	-0.0130637	0.00866195	0.133065	18229	0.763165	No
Spleen	225	RGS5	ENSG00000232995.7	1	163244505	163321889	0.00516948	0.00664182	0.437285	18229	0.904284	No
Spleen	225	NUF2	ENSG00000143228.12	1	163266576	163355764	-0.00492383	0.00499223	0.32516	18229	0.872483	No
Spleen	225	PBX1	ENSG00000185630.18	1	164555584	164899296	-0.00246868	0.0034607	0.47645	18229	0.917712	No
Spleen	225	RXRG	ENSG00000143171.12	1	165400917	165445355	-0.0170124	0.0104048	0.103588	18229	0.731988	No
Spleen	225	MGST3	ENSG00000143198.12	1	165630861	165661796	0.000743042	0.00286067	0.795324	18229	0.971719	No
Spleen	225	ALDH9A1	ENSG00000143149.12	1	165662216	165698863	0.00294369	0.00233378	0.208633	18229	0.821897	No
Spleen	225	RP11-466F5.10	ENSG00000273365.1	1	165706556	165707284	0.00685918	0.0186554	0.713496	18229	0.960653	No
Spleen	225	TMCO1	ENSG00000143183.16	1	165724293	165827530	0.00148722	0.00178501	0.405728	18229	0.895039	No
Spleen	225	UCK2	ENSG00000143179.14	1	165827756	165908109	0.00167335	0.00355898	0.638733	18229	0.953276	No
Spleen	225	FAM78B	ENSG00000188859.6	1	166057426	166166969	-0.00338095	0.00533065	0.526635	18229	0.92875	No
Spleen	225	LINC01675	ENSG00000234142.1	1	166475772	166490039	0.0244989	0.0186896	0.191396	18229	0.812141	No
Spleen	225	POGK	ENSG00000143157.11	1	166839447	166856344	-0.000506165	0.00188264	0.788312	18229	0.969252	No
Spleen	225	TADA1	ENSG00000152382.5	1	166856510	166876327	0.000499943	0.00223716	0.823393	18229	0.976527	No
Spleen	225	ILDR2	ENSG00000143195.12	1	166895711	166975482	0.0154394	0.0104037	0.139349	18229	0.763741	No
Spleen	225	GPA33	ENSG00000143167.11	1	167052836	167166479	-0.0046015	0.00961249	0.632667	18229	0.952961	No
Spleen	225	RP11-277B15.3	ENSG00000272205.1	1	167219831	167220512	0.00294235	0.00675292	0.663506	18229	0.956265	No
Spleen	225	POU2F1	ENSG00000143190.21	1	167220829	167427345	-0.00132982	0.00283643	0.63969	18229	0.953669	No
Spleen	225	CD247	ENSG00000198821.10	1	167430640	167518610	0.00255608	0.00389604	0.512522	18229	0.9257	No
Spleen	225	RP11-104L21.3	ENSG00000273160.1	1	167457742	167459891	-0.00836493	0.0201669	0.678737	18229	0.957968	No
Spleen	225	CREG1	ENSG00000143162.7	1	167529677	167553767	-0.00611263	0.00342414	0.075729	18229	0.705953	No
Spleen	225	RCSD1	ENSG00000198771.10	1	167630093	167706249	0.000387767	0.0030816	0.899989	18229	0.986346	No
Spleen	225	MPZL1	ENSG00000197965.11	1	167721192	167791919	0.000571611	0.00246233	0.816661	18229	0.975871	No
Spleen	225	ADCY10	ENSG00000143199.17	1	167809388	167914215	0.00133669	0.0111161	0.904406	18229	0.986636	No
Spleen	225	MPC2	ENSG00000143158.10	1	167916729	167937040	0.000651206	0.00229283	0.776686	18229	0.967616	No
Spleen	225	DCAF6	ENSG00000143164.15	1	167936041	168075843	-0.00361649	0.00193251	0.0627291	18229	0.689179	No
Spleen	225	GPR161	ENSG00000143147.14	1	168079543	168137667	-0.00471113	0.00455348	0.302077	18229	0.863573	No
Spleen	225	TIPRL	ENSG00000143155.12	1	168178933	168202114	-0.000441902	0.00158384	0.780523	18229	0.968125	No
Spleen	225	SFT2D2	ENSG00000213064.9	1	168225938	168253025	-0.00158913	0.00226041	0.482844	18229	0.920709	No
Spleen	225	TBX19	ENSG00000143178.12	1	168281040	168314426	-0.00410728	0.00385382	0.287794	18229	0.858189	No
Spleen	225	XCL2	ENSG00000143185.3	1	168540765	168543997	0.00475885	0.0106681	0.656014	18229	0.954504	No
Spleen	225	XCL1	ENSG00000143184.4	1	168576473	168582077	-0.00291426	0.0105413	0.782474	18229	0.968363	No
Spleen	225	DPT	ENSG00000143196.4	1	168695459	168729264	-0.00484341	0.0180832	0.789094	18229	0.969431	No
Spleen	225	ATP1B1	ENSG00000143153.12	1	169105697	169132530	-0.00824082	0.00589674	0.163783	18229	0.787332	No
Spleen	225	NME7	ENSG00000143156.13	1	169132723	169367967	0.000270903	0.00392832	0.945088	18229	0.992048	No
Spleen	225	BLZF1	ENSG00000117475.13	1	169367970	169396540	-0.00191787	0.00240871	0.426832	18229	0.901145	No
Spleen	225	CCDC181	ENSG00000117477.12	1	169394870	169460669	0.00226372	0.00973849	0.816422	18229	0.975777	No
Spleen	225	SLC19A2	ENSG00000117479.12	1	169463909	169486003	-0.000785541	0.00454463	0.862941	18229	0.981932	No
Spleen	225	RP1-206D15.6	ENSG00000213062.4	1	169486076	169486986	-0.00138547	0.0216471	0.949031	18229	0.99316	No
Spleen	225	F5	ENSG00000198734.10	1	169514166	169586588	-0.00041113	0.00738846	0.955679	18229	0.994258	No
Spleen	225	SELP	ENSG00000174175.16	1	169588849	169630193	0.00275495	0.00963566	0.775237	18229	0.967538	No
Spleen	225	C1orf112	ENSG00000000460.16	1	169662007	169854080	0.00044478	0.00315033	0.887864	18229	0.985189	No
Spleen	225	SELL	ENSG00000188404.8	1	169690667	169711698	0.00117313	0.00440599	0.790311	18229	0.970001	No
Spleen	225	SELE	ENSG00000007908.15	1	169722641	169764705	-0.0607103	0.0218519	0.00597762	18229	0.459144	No
Spleen	225	METTL18	ENSG00000171806.11	1	169792529	169794966	0.000682391	0.004927	0.889982	18229	0.985189	No
Spleen	225	SCYL3	ENSG00000000457.13	1	169849631	169894267	-0.000174558	0.00222888	0.937654	18229	0.992048	No
Spleen	225	KIFAP3	ENSG00000075945.12	1	169921326	170085208	0.0019763	0.00238121	0.407537	18229	0.895927	No
Spleen	225	GORAB	ENSG00000120370.12	1	170532129	170553446	-0.00547207	0.00269044	0.0432635	18229	0.65172	No
Spleen	225	PRRX1	ENSG00000116132.11	1	170662728	170739419	0.00366511	0.0079988	0.647293	18229	0.953982	No
Spleen	225	RP1-79C4.4	ENSG00000271811.1	1	170667381	170669425	-0.0085222	0.0244147	0.727406	18229	0.960653	No
Spleen	225	FMO3	ENSG00000007933.12	1	171090877	171117819	0.00611942	0.0150206	0.684142	18229	0.958221	No
Spleen	225	FMO2	ENSG00000094963.13	1	171185208	171211230	0.013114	0.0127854	0.306255	18229	0.865671	No
Spleen	225	FMO4	ENSG00000076258.9	1	171314208	171342084	-0.003103	0.00372642	0.405992	18229	0.895039	No
Spleen	225	PRRC2C	ENSG00000117523.15	1	171485551	171593511	-0.00254275	0.00173227	0.143686	18229	0.76788	No
Spleen	225	MYOC	ENSG00000034971.16	1	171635417	171652683	-0.00946521	0.0225295	0.674839	18229	0.956685	No
Spleen	225	VAMP4	ENSG00000117533.14	1	171700160	171742247	0.000904164	0.00249897	0.717867	18229	0.960653	No
Spleen	225	METTL13	ENSG00000010165.19	1	171781664	171814023	-0.000685576	0.00181397	0.705869	18229	0.960608	No
Spleen	225	DNM3	ENSG00000197959.13	1	171841498	172418466	-0.00378499	0.00537357	0.482008	18229	0.920248	No
Spleen	225	PIGC	ENSG00000135845.9	1	172370189	172444086	-0.0025739	0.00211662	0.225381	18229	0.826576	No
Spleen	225	SUCO	ENSG00000094975.13	1	172532349	172611833	-0.00374804	0.00214708	0.0823846	18229	0.709395	No
Spleen	225	FASLG	ENSG00000117560.7	1	172659018	172666874	-0.00562212	0.00689616	0.415882	18229	0.899271	No
Spleen	225	TNFSF18	ENSG00000120337.8	1	173039960	173050963	-0.0324126	0.0199958	0.106578	18229	0.73258	No
Spleen	225	TNFSF4	ENSG00000117586.10	1	173183734	173207313	0.00645744	0.00479658	0.17972	18229	0.799667	No
Spleen	225	PRDX6	ENSG00000117592.8	1	173477266	173488807	0.00195854	0.00193322	0.312222	18229	0.869607	No
Spleen	225	SLC9C2	ENSG00000162753.11	1	173500464	173602771	0.0248992	0.0110799	0.0257007	18229	0.603834	No
Spleen	225	ANKRD45	ENSG00000183831.6	1	173609561	173669862	-0.0157599	0.0142515	0.270103	18229	0.848305	No
Spleen	225	KLHL20	ENSG00000076321.10	1	173714941	173786702	-0.00175358	0.00235644	0.457638	18229	0.911498	No
Spleen	225	CENPL	ENSG00000120334.15	1	173799550	173824473	-0.00484233	0.00363804	0.184673	18229	0.808033	No
Spleen	225	DARS2	ENSG00000117593.9	1	173824503	173858546	0.0017892	0.00250818	0.476451	18229	0.917712	No
Spleen	225	ZBTB37	ENSG00000185278.15	1	173868082	173903549	0.00717086	0.00218375	0.00120636	18229	0.361505	No
Spleen	225	SERPINC1	ENSG00000117601.13	1	173903804	173917378	0.0215349	0.0133555	0.108422	18229	0.734661	No
Spleen	225	RC3H1	ENSG00000135870.11	1	173931214	174022297	-0.00184997	0.00242076	0.44563	18229	0.908313	No
Spleen	225	RP11-160H22.5	ENSG00000227373.5	1	174115300	174160004	-0.046774	0.0206379	0.0244805	18229	0.602441	No
Spleen	225	RABGAP1L	ENSG00000152061.23	1	174159410	174995308	-0.00121501	0.00262808	0.644347	18229	0.953936	No
Spleen	225	GPR52	ENSG00000203737.3	1	174448111	174449198	0.0193892	0.0230667	0.401577	18229	0.894725	No
Spleen	225	CACYBP	ENSG00000116161.17	1	174999163	175011672	-0.00483003	0.00343141	0.160781	18229	0.783579	No
Spleen	225	MRPS14	ENSG00000120333.4	1	175011716	175023425	-0.00201537	0.00183168	0.272512	18229	0.84979	No
Spleen	225	TNN	ENSG00000120332.15	1	175067858	175148066	0.00662834	0.0113016	0.558195	18229	0.936671	No
Spleen	225	KIAA0040	ENSG00000235750.9	1	175156987	175192999	0.00744827	0.00445198	0.0958628	18229	0.724331	No
Spleen	225	TNR	ENSG00000116147.16	1	175315194	175743770	0.00985354	0.0109282	0.368307	18229	0.885306	No
Spleen	225	RP11-318C24.2	ENSG00000227740.1	1	175904762	175920513	-0.00734987	0.00779738	0.347002	18229	0.880634	No
Spleen	225	RFWD2	ENSG00000143207.19	1	175944831	176207493	0.000779041	0.00194646	0.689405	18229	0.958347	No
Spleen	225	ASTN1	ENSG00000152092.15	1	176857302	177164973	0.00122623	0.00680186	0.857114	18229	0.98138	No
Spleen	225	BRINP2	ENSG00000198797.6	1	177171497	177282422	-0.0129173	0.0103078	0.211592	18229	0.823496	No
Spleen	225	LINC01645	ENSG00000224968.1	1	177351586	177366272	0.000178917	0.0100261	0.98578	18229	0.998211	No
Spleen	225	SEC16B	ENSG00000120341.18	1	177923956	177984303	-0.00261704	0.00479309	0.585663	18229	0.945119	No
Spleen	225	RASAL2-AS1	ENSG00000224687.1	1	178091508	178093984	-2.53715e-05	0.00877901	0.997697	18229	0.999592	No
Spleen	225	RASAL2	ENSG00000075391.16	1	178094141	178484147	-0.00178438	0.00368194	0.628461	18229	0.951966	No
Spleen	225	C1orf220	ENSG00000213057.5	1	178542752	178548889	-0.00512635	0.00608317	0.400382	18229	0.894668	No
Spleen	225	RP5-1098D14.1	ENSG00000273384.1	1	178651706	178652282	-0.0160175	0.0130125	0.219774	18229	0.82583	No
Spleen	225	RALGPS2	ENSG00000116191.17	1	178776682	178921841	-0.00304244	0.00353022	0.3898	18229	0.892784	No
Spleen	225	ANGPTL1	ENSG00000116194.12	1	178849705	178871052	-0.0127089	0.00677092	0.0619557	18229	0.689179	No
Spleen	225	FAM20B	ENSG00000116199.11	1	179025804	179076562	-0.000309303	0.00213542	0.884978	18229	0.984858	No
Spleen	225	TOR3A	ENSG00000186283.13	1	179081377	179098023	0.00028872	0.00250564	0.908378	18229	0.986752	No
Spleen	225	ABL2	ENSG00000143322.19	1	179099327	179229684	0.00168849	0.00224106	0.452062	18229	0.908809	No
Spleen	225	SOAT1	ENSG00000057252.12	1	179293714	179358680	0.000451371	0.00206377	0.827094	18229	0.976527	No
Spleen	225	NPHS2	ENSG00000116218.12	1	179550539	179575952	-0.0138092	0.0237613	0.561774	18229	0.938659	No
Spleen	225	FAM163A	ENSG00000143340.6	1	179743163	179816183	0.00863794	0.0214626	0.687765	18229	0.958221	No
Spleen	225	TOR1AIP2	ENSG00000169905.12	1	179839967	179877803	0.000977842	0.00202842	0.630274	18229	0.952061	No
Spleen	225	RP11-533E19.7	ENSG00000272906.1	1	179881607	179882041	0.00946274	0.00654385	0.149705	18229	0.77447	No
Spleen	225	TOR1AIP1	ENSG00000143337.18	1	179882596	179925000	-0.00446058	0.00194982	0.023186	18229	0.59807	No
Spleen	225	RP11-533E19.5	ENSG00000260360.1	1	179953184	179954440	-0.00393229	0.0126482	0.756198	18229	0.965363	No
Spleen	225	CEP350	ENSG00000135837.15	1	179954738	180114880	-0.00608714	0.00213985	0.00490135	18229	0.458435	No
Spleen	225	QSOX1	ENSG00000116260.16	1	180154834	180204030	0.00148207	0.00298638	0.620237	18229	0.950799	No
Spleen	225	LHX4	ENSG00000121454.5	1	180230286	180278982	0.00390144	0.00585415	0.505887	18229	0.924499	No
Spleen	225	ACBD6	ENSG00000230124.6	1	180269653	180502954	0.00420602	0.00227258	0.0656556	18229	0.692701	No
Spleen	225	XPR1	ENSG00000143324.13	1	180632004	180890251	0.000636467	0.00203199	0.754432	18229	0.965074	No
Spleen	225	KIAA1614	ENSG00000135835.11	1	180913154	180951614	0.00367255	0.0034743	0.291739	18229	0.859702	No
Spleen	225	STX6	ENSG00000135823.13	1	180972712	181023121	0.00395908	0.0022454	0.0793713	18229	0.708141	No
Spleen	225	MR1	ENSG00000153029.14	1	181033425	181061938	0.00114004	0.00267535	0.670465	18229	0.956265	No
Spleen	225	IER5	ENSG00000162783.10	1	181088712	181092899	-0.00204299	0.00407862	0.616982	18229	0.950799	No
Spleen	225	CACNA1E	ENSG00000198216.10	1	181413102	181808084	0.00976165	0.00907872	0.283551	18229	0.855223	No
Spleen	225	GLUL	ENSG00000135821.17	1	182381704	182392206	-0.00664911	0.00496115	0.181667	18229	0.802618	No
Spleen	225	TEDDM1	ENSG00000203730.2	1	182398117	182400616	-0.00713937	0.0222872	0.749044	18229	0.963921	No
Spleen	225	RNASEL	ENSG00000135828.11	1	182573634	182589256	-0.00313287	0.0025012	0.211811	18229	0.823496	No
Spleen	225	RGS16	ENSG00000143333.6	1	182598623	182604408	-0.00452766	0.0117865	0.701278	18229	0.960465	No
Spleen	225	LINC01686	ENSG00000261504.1	1	182615254	182616629	0.00855167	0.0103007	0.407397	18229	0.895831	No
Spleen	225	NPL	ENSG00000135838.13	1	182789293	182830384	0.00234029	0.00347489	0.501405	18229	0.924084	No
Spleen	225	DHX9	ENSG00000135829.16	1	182839369	182887751	0.00316631	0.00181156	0.0820046	18229	0.709138	No
Spleen	225	LAMC1	ENSG00000135862.5	1	183023460	183145592	0.00173441	0.0036221	0.632567	18229	0.952961	No
Spleen	225	LAMC2	ENSG00000058085.14	1	183186238	183244900	-0.000476677	0.0115774	0.967198	18229	0.995854	No
Spleen	225	NMNAT2	ENSG00000157064.10	1	183248237	183418602	0.00076479	0.0102233	0.940441	18229	0.992048	No
Spleen	225	SMG7	ENSG00000116698.21	1	183472266	183598246	-0.00115021	0.00188613	0.542659	18229	0.932324	No
Spleen	225	NCF2	ENSG00000116701.14	1	183555563	183590876	-0.00320983	0.00384263	0.404519	18229	0.895039	No
Spleen	225	ARPC5	ENSG00000162704.15	1	183620846	183635757	0.00349353	0.00216614	0.108344	18229	0.734661	No
Spleen	225	RGL1	ENSG00000143344.15	1	183636085	183928531	-0.0058007	0.00344796	0.0940367	18229	0.722283	No
Spleen	225	COLGALT2	ENSG00000198756.10	1	183929854	184037729	0.00386883	0.0114349	0.73546	18229	0.961208	No
Spleen	225	TSEN15	ENSG00000198860.11	1	184051677	184074212	0.000118281	0.00221759	0.957515	18229	0.994504	No
Spleen	225	RP11-382D12.2	ENSG00000271387.1	1	184385753	184386704	0.00612597	0.010589	0.563553	18229	0.938659	No
Spleen	225	C1orf21	ENSG00000116667.12	1	184387058	184629020	-0.0015259	0.00384248	0.691701	18229	0.958776	No
Spleen	225	EDEM3	ENSG00000116406.18	1	184690231	184754913	0.00235121	0.00300246	0.434483	18229	0.902499	No
Spleen	225	FAM129A	ENSG00000135842.16	1	184790724	184974550	-0.006494	0.00415994	0.120063	18229	0.748356	No
Spleen	225	RNF2	ENSG00000121481.10	1	185045364	185102608	0.00158402	0.00248751	0.524978	18229	0.927938	No
Spleen	225	TRMT1L	ENSG00000121486.11	1	185118098	185157072	-0.0014132	0.00222397	0.525857	18229	0.928443	No
Spleen	225	SWT1	ENSG00000116668.12	1	185157080	185291765	-0.00622928	0.00299219	0.0386102	18229	0.639974	No
Spleen	225	IVNS1ABP	ENSG00000116679.15	1	185296388	185317329	-0.00388235	0.00306121	0.206165	18229	0.821259	No
Spleen	225	GS1-279B7.2	ENSG00000273004.1	1	185317779	185318530	0.015734	0.0165887	0.344015	18229	0.880312	No
Spleen	225	HMCN1	ENSG00000143341.11	1	185734551	186190949	-0.0057228	0.0055911	0.307263	18229	0.866372	No
Spleen	225	PRG4	ENSG00000116690.12	1	186296279	186314562	0.0227264	0.0161486	0.160858	18229	0.783579	No
Spleen	225	TPR	ENSG00000047410.13	1	186311652	186375693	-0.00391685	0.00216788	0.0722797	18229	0.699081	No
Spleen	225	C1orf27	ENSG00000157181.15	1	186375838	186421378	-0.004486	0.00199107	0.0253248	18229	0.60332	No
Spleen	225	OCLM	ENSG00000262180.1	1	186400572	186401455	-0.00539099	0.00885257	0.543222	18229	0.932324	No
Spleen	225	GS1-304P7.3	ENSG00000273198.1	1	186521773	186522304	0.00999797	0.0219746	0.649611	18229	0.953982	No
Spleen	225	PTGS2	ENSG00000073756.11	1	186671791	186680427	0.00135157	0.00972315	0.889583	18229	0.985189	No
Spleen	225	PACERR	ENSG00000273129.1	1	186680622	186681446	0.0131791	0.0144126	0.361586	18229	0.883636	No
Spleen	225	PLA2G4A	ENSG00000116711.9	1	186828953	186988981	-0.00721581	0.00580848	0.215564	18229	0.82493	No
Spleen	225	RGS18	ENSG00000150681.9	1	192158457	192185815	-0.00263688	0.00447824	0.556636	18229	0.93589	No
Spleen	225	RGS1	ENSG00000090104.11	1	192575727	192580031	0.00118186	0.0134585	0.93011	18229	0.990207	No
Spleen	225	RGS13	ENSG00000127074.14	1	192636138	192660306	0.0106389	0.0192413	0.580929	18229	0.944724	No
Spleen	225	RGS2	ENSG00000116741.7	1	192809039	192812283	0.00318384	0.00777612	0.68265	18229	0.958221	No
Spleen	225	UCHL5	ENSG00000116750.13	1	193012250	193059873	0.00134759	0.00200647	0.502586	18229	0.924258	No
Spleen	225	TROVE2	ENSG00000116747.12	1	193059522	193091777	0.00340879	0.00225481	0.132143	18229	0.763165	No
Spleen	225	GLRX2	ENSG00000023572.8	1	193096468	193106114	0.00188076	0.00335844	0.57609	18229	0.94242	No
Spleen	225	CDC73	ENSG00000134371.10	1	193122017	193253901	-0.00136577	0.00199469	0.494314	18229	0.923056	No
Spleen	225	B3GALT2	ENSG00000162630.5	1	193179045	193186654	0.0147224	0.0147286	0.318703	18229	0.871299	No
Spleen	225	KCNT2	ENSG00000162687.16	1	196225779	196609225	0.0171456	0.010761	0.112648	18229	0.739472	No
Spleen	225	CFH	ENSG00000000971.15	1	196651878	196747504	0.00432989	0.00500069	0.38759	18229	0.892064	No
Spleen	225	CFHR3	ENSG00000116785.13	1	196774795	196795406	0.0275804	0.0299008	0.357416	18229	0.883472	No
Spleen	225	CFHR1	ENSG00000244414.6	1	196819757	196832189	0.0384457	0.033839	0.257239	18229	0.845055	No
Spleen	225	ASPM	ENSG00000066279.17	1	197084128	197146694	-0.00214949	0.00568018	0.705514	18229	0.960608	No
Spleen	225	ZBTB41	ENSG00000177888.7	1	197153680	197200542	0.0011913	0.00262104	0.649945	18229	0.953982	No
Spleen	225	DENND1B	ENSG00000213047.12	1	197504748	197775696	-0.00342758	0.002698	0.205392	18229	0.820122	No
Spleen	225	C1orf53	ENSG00000203724.10	1	197902647	197907367	0.00879643	0.00858704	0.306873	18229	0.865781	No
Spleen	225	NEK7	ENSG00000151414.14	1	198156963	198322420	0.00135275	0.00259216	0.602337	18229	0.947358	No
Spleen	225	RP11-553K8.2	ENSG00000223881.1	1	198597724	198598868	0.0161343	0.0181845	0.37599	18229	0.887628	No
Spleen	225	PTPRC	ENSG00000081237.18	1	198638671	198757283	0.00378137	0.00256896	0.142584	18229	0.767578	No
Spleen	225	MIR181A1HG	ENSG00000229989.3	1	198807493	198937429	0.00944318	0.0220779	0.669308	18229	0.956265	No
Spleen	225	NR5A2	ENSG00000116833.13	1	200027602	200177424	-0.00133771	0.0178845	0.94045	18229	0.992048	No
Spleen	225	LINC00862	ENSG00000203721.6	1	200253419	200400705	0.0172419	0.0101271	0.090184	18229	0.717886	No
Spleen	225	RP11-532L16.3	ENSG00000273093.1	1	200315435	200315967	0.0208065	0.0211084	0.325454	18229	0.872483	No
Spleen	225	RP11-469A15.2	ENSG00000230623.4	1	200333193	200478293	0.0262441	0.0142228	0.066463	18229	0.693518	No
Spleen	225	ZNF281	ENSG00000162702.7	1	200404940	200410056	0.00109467	0.00277154	0.693282	18229	0.959302	No
Spleen	225	KIF14	ENSG00000118193.11	1	200551497	200620734	-0.00552103	0.00693542	0.426926	18229	0.901145	No
Spleen	225	DDX59	ENSG00000118197.13	1	200623896	200669969	-0.00431817	0.00251202	0.087138	18229	0.716762	No
Spleen	225	RP11-92G12.3	ENSG00000260088.1	1	200669507	200694250	-0.0144513	0.0241982	0.551035	18229	0.935167	No
Spleen	225	CAMSAP2	ENSG00000118200.14	1	200739558	200860704	-0.00410777	0.00251662	0.104176	18229	0.731988	No
Spleen	225	GPR25	ENSG00000170128.4	1	200872955	200874178	-0.00685342	0.0137474	0.618654	18229	0.950799	No
Spleen	225	C1orf106	ENSG00000163362.10	1	200891048	200915735	-0.0102038	0.0128704	0.428812	18229	0.901916	No
Spleen	225	KIF21B	ENSG00000116852.14	1	200969390	201023700	0.000439107	0.0030086	0.884105	18229	0.984858	No
Spleen	225	CACNA1S	ENSG00000081248.10	1	201039512	201112566	0.0131892	0.0208408	0.527541	18229	0.92875	No
Spleen	225	ASCL5	ENSG00000232237.3	1	201113953	201127184	-0.0034704	0.0166972	0.835559	18229	0.979124	No
Spleen	225	TMEM9	ENSG00000116857.16	1	201134772	201171574	0.0049069	0.00227335	0.0320666	18229	0.631972	No
Spleen	225	PKP1	ENSG00000081277.12	1	201283452	201332993	-0.00357734	0.0125074	0.775155	18229	0.967538	No
Spleen	225	TNNT2	ENSG00000118194.18	1	201359008	201377762	0.0360998	0.021796	0.0992135	18229	0.728211	No
Spleen	225	LAD1	ENSG00000159166.13	1	201380838	201399915	-0.00379113	0.0124807	0.761623	18229	0.966021	No
Spleen	225	TNNI1	ENSG00000159173.18	1	201403768	201429866	0.000172178	0.0215272	0.993626	18229	0.9994	No
Spleen	225	PHLDA3	ENSG00000174307.6	1	201464895	201469237	0.00301837	0.00457502	0.510162	18229	0.925636	No
Spleen	225	CSRP1	ENSG00000159176.13	1	201483530	201509456	0.0063764	0.00406207	0.118033	18229	0.747632	No
Spleen	225	RP11-134G8.5	ENSG00000223396.2	1	201518703	201530474	-0.000428111	0.00521311	0.934631	18229	0.991569	No
Spleen	225	NAV1	ENSG00000134369.15	1	201622885	201826969	-0.00258186	0.00385738	0.504045	18229	0.924463	No
Spleen	225	IPO9	ENSG00000198700.9	1	201834954	201884294	-0.00161008	0.00129943	0.216752	18229	0.82583	No
Spleen	225	SHISA4	ENSG00000198892.6	1	201888680	201892306	0.0013776	0.00387103	0.722303	18229	0.960653	No
Spleen	225	LMOD1	ENSG00000163431.12	1	201896452	201946588	0.00386183	0.00542818	0.477628	18229	0.918092	No
Spleen	225	TIMM17A	ENSG00000134375.10	1	201955491	201970661	0.0023758	0.00204435	0.246548	18229	0.839877	No
Spleen	225	RNPEP	ENSG00000176393.10	1	201982372	202006147	-0.00409456	0.00307436	0.184406	18229	0.807403	No
Spleen	225	ELF3	ENSG00000163435.15	1	202007945	202017188	-0.00985471	0.00947478	0.299531	18229	0.863209	No
Spleen	225	ARL8A	ENSG00000143862.7	1	202133593	202144743	-0.00203646	0.00192504	0.291367	18229	0.859181	No
Spleen	225	PTPN7	ENSG00000143851.15	1	202147013	202161588	-0.00483787	0.00308189	0.118024	18229	0.747632	No
Spleen	225	LGR6	ENSG00000133067.17	1	202193901	202319781	0.00464708	0.00788147	0.556101	18229	0.93589	No
Spleen	225	UBE2T	ENSG00000077152.9	1	202331657	202341980	0.00215936	0.00451419	0.632917	18229	0.952961	No
Spleen	225	PPP1R12B	ENSG00000077157.21	1	202348699	202590595	0.00217568	0.00345834	0.529984	18229	0.929277	No
Spleen	225	SYT2	ENSG00000143858.11	1	202592707	202710417	-0.00109681	0.00635687	0.863185	18229	0.982038	No
Spleen	225	KDM5B	ENSG00000117139.16	1	202724491	202809470	-0.00112502	0.00233388	0.630299	18229	0.952061	No
Spleen	225	RABIF	ENSG00000183155.4	1	202878957	202889135	-0.000424259	0.00244982	0.862683	18229	0.981864	No
Spleen	225	KLHL12	ENSG00000117153.15	1	202891100	202928636	0.00229843	0.0017517	0.190964	18229	0.811878	No
Spleen	225	ADIPOR1	ENSG00000159346.12	1	202940823	202958572	-0.00352449	0.00291936	0.228727	18229	0.827705	No
Spleen	225	CYB5R1	ENSG00000159348.12	1	202961869	202967280	-0.000656109	0.00211877	0.757133	18229	0.965465	No
Spleen	225	TMEM183A	ENSG00000163444.11	1	203007386	203024848	-0.00213016	0.00163337	0.193658	18229	0.812254	No
Spleen	225	PPFIA4	ENSG00000143847.15	1	203026498	203078740	0.0223975	0.00889203	0.012546	18229	0.530755	No
Spleen	225	ADORA1	ENSG00000163485.16	1	203090654	203167405	0.00923906	0.00776148	0.235289	18229	0.833729	No
Spleen	225	MYBPH	ENSG00000133055.8	1	203167811	203175813	0.00273682	0.0205487	0.894178	18229	0.985189	No
Spleen	225	CHI3L1	ENSG00000133048.12	1	203178931	203186749	-0.0197321	0.0179201	0.272151	18229	0.84979	No
Spleen	225	CHIT1	ENSG00000133063.15	1	203212827	203273641	-0.0219788	0.0163877	0.181361	18229	0.802046	No
Spleen	225	LINC01353	ENSG00000231507.1	1	203287152	203288801	0.000323488	0.00885764	0.970903	18229	0.995854	No
Spleen	225	LINC01136	ENSG00000233791.5	1	203298758	203305309	-0.0255435	0.0137193	0.0640676	18229	0.691233	No
Spleen	225	BTG2	ENSG00000159388.5	1	203305491	203309602	-0.000464412	0.00503141	0.926549	18229	0.989337	No
Spleen	225	FMOD	ENSG00000122176.10	1	203340628	203351489	0.00381035	0.00635799	0.549641	18229	0.934951	No
Spleen	225	PRELP	ENSG00000188783.5	1	203475828	203491352	-0.00171403	0.00605511	0.777411	18229	0.967838	No
Spleen	225	ATP2B4	ENSG00000058668.14	1	203626561	203744081	-0.00338076	0.00400051	0.39906	18229	0.894228	No
Spleen	225	LAX1	ENSG00000122188.12	1	203765176	203776233	-0.0140523	0.00458913	0.00249571	18229	0.4062	No
Spleen	225	ZC3H11A	ENSG00000058673.16	1	203795654	203850514	0.00115843	0.00622097	0.852463	18229	0.981137	No
Spleen	225	ZBED6	ENSG00000257315.2	1	203795795	203796292	0.0073476	0.0127017	0.563585	18229	0.938659	No
Spleen	225	SNRPE	ENSG00000182004.12	1	203861603	203870550	0.00525029	0.00263345	0.0475246	18229	0.66145	No
Spleen	225	SOX13	ENSG00000143842.14	1	204073115	204127743	-0.00172181	0.00403493	0.670031	18229	0.956265	No
Spleen	225	ETNK2	ENSG00000143845.14	1	204131172	204152003	0.00237757	0.00662997	0.720259	18229	0.960653	No
Spleen	225	REN	ENSG00000143839.14	1	204154819	204190324	0.0232431	0.0217911	0.287405	18229	0.858026	No
Spleen	225	PLEKHA6	ENSG00000143850.13	1	204218851	204377665	-0.00429808	0.00930715	0.644716	18229	0.953936	No
Spleen	225	PPP1R15B	ENSG00000158615.8	1	204403387	204411791	-0.00125018	0.0021048	0.553196	18229	0.93563	No
Spleen	225	PIK3C2B	ENSG00000133056.13	1	204422628	204494724	-0.00191811	0.0033391	0.566307	18229	0.939373	No
Spleen	225	MDM4	ENSG00000198625.12	1	204516379	204558120	-0.00120431	0.00218532	0.582178	18229	0.944724	No
Spleen	225	LRRN2	ENSG00000170382.11	1	204617170	204685733	0.00995732	0.00505337	0.0501481	18229	0.665127	No
Spleen	225	RP11-430C7.5	ENSG00000240219.1	1	204626775	204629712	-0.000636954	0.00550698	0.908034	18229	0.986752	No
Spleen	225	NFASC	ENSG00000163531.15	1	204828651	205022822	0.00635916	0.00668864	0.342867	18229	0.880312	No
Spleen	225	CNTN2	ENSG00000184144.11	1	205042937	205078284	0.015583	0.0172928	0.368591	18229	0.8856	No
Spleen	225	TMEM81	ENSG00000174529.7	1	205083129	205084460	0.00272143	0.00387694	0.483512	18229	0.920709	No
Spleen	225	RBBP5	ENSG00000117222.13	1	205086142	205122015	-0.00198183	0.00204846	0.334457	18229	0.875827	No
Spleen	225	DSTYK	ENSG00000133059.16	1	205142505	205211566	-0.00162252	0.00247875	0.513484	18229	0.9257	No
Spleen	225	TMCC2	ENSG00000133069.15	1	205228176	205273343	-0.0143756	0.0129626	0.268737	18229	0.847505	No
Spleen	225	NUAK2	ENSG00000163545.8	1	205302059	205321791	0.00365048	0.00423081	0.389247	18229	0.892705	No
Spleen	225	KLHDC8A	ENSG00000162873.14	1	205336065	205357090	0.0109315	0.0113184	0.335283	18229	0.876575	No
Spleen	225	BLACAT1	ENSG00000281406.1	1	205434886	205437879	-0.00932237	0.018546	0.615747	18229	0.950762	No
Spleen	225	CDK18	ENSG00000117266.15	1	205504595	205532793	0.00877385	0.0039895	0.0289902	18229	0.617823	No
Spleen	225	MFSD4A	ENSG00000174514.12	1	205568885	205602918	0.00228892	0.00468441	0.625635	18229	0.95166	No
Spleen	225	ELK4	ENSG00000158711.13	1	205597556	205631962	0.00119289	0.00222242	0.592026	18229	0.945675	No
Spleen	225	SLC45A3	ENSG00000158715.5	1	205657851	205680459	-0.00791347	0.00570699	0.167076	18229	0.789232	No
Spleen	225	NUCKS1	ENSG00000069275.12	1	205712819	205750276	-1.9243e-05	0.00190422	0.991947	18229	0.9994	No
Spleen	225	RAB29	ENSG00000117280.12	1	205767986	205775460	-0.00103621	0.00257725	0.688064	18229	0.958221	No
Spleen	225	SLC41A1	ENSG00000133065.10	1	205789093	205813748	-0.00423076	0.00279384	0.131501	18229	0.763165	No
Spleen	225	PM20D1	ENSG00000162877.12	1	205828022	205850132	-0.0159708	0.0301882	0.597354	18229	0.945675	No
Spleen	225	RAB7B	ENSG00000276600.4	1	205976740	206003461	-0.0155958	0.00839602	0.0646854	18229	0.691233	No
Spleen	225	CTSE	ENSG00000196188.10	1	206009264	206023909	0.0286068	0.0211411	0.177517	18229	0.796837	No
Spleen	225	C1orf186	ENSG00000263961.6	1	206037231	206102459	-0.00403626	0.00622657	0.517568	18229	0.9257	No
Spleen	225	FAM72A	ENSG00000196550.10	1	206186179	206203887	-0.00535502	0.00694594	0.441629	18229	0.906999	No
Spleen	225	SRGAP2	ENSG00000266028.7	1	206203559	206464443	-0.00154309	0.00255127	0.545967	18229	0.933358	No
Spleen	225	IKBKE	ENSG00000263528.7	1	206470495	206496889	-0.00118729	0.00316935	0.708336	18229	0.960653	No
Spleen	225	RP11-534L20.5	ENSG00000261000.1	1	206503948	206504456	-0.0207132	0.0151343	0.172629	18229	0.792298	No
Spleen	225	RASSF5	ENSG00000266094.7	1	206507530	206589448	0.00174733	0.00206367	0.398154	18229	0.894056	No
Spleen	225	EIF2D	ENSG00000143486.15	1	206571292	206612459	-0.000203906	0.00203329	0.920218	18229	0.988074	No
Spleen	225	DYRK3	ENSG00000143479.15	1	206635536	206684419	-0.00290889	0.00590178	0.622628	18229	0.950799	No
Spleen	225	MAPKAPK2	ENSG00000162889.10	1	206684944	206734283	0.000740129	0.00206157	0.719959	18229	0.960653	No
Spleen	225	IL10	ENSG00000136634.5	1	206770907	206772494	0.00815325	0.0149519	0.586146	18229	0.945228	No
Spleen	225	IL19	ENSG00000142224.15	1	206798870	206842981	-0.000492496	0.0226052	0.982639	18229	0.998002	No
Spleen	225	IL20	ENSG00000162891.10	1	206865354	206869223	-0.0374323	0.023523	0.113097	18229	0.739472	No
Spleen	225	IL24	ENSG00000162892.15	1	206897443	206904139	0.00197636	0.00355155	0.578497	18229	0.944169	No
Spleen	225	FCMR	ENSG00000162894.11	1	206904386	206923247	0.000201287	0.00319023	0.949753	18229	0.993575	No
Spleen	225	PIGR	ENSG00000162896.5	1	206928518	206946466	-0.0218013	0.0113392	0.0559241	18229	0.67485	No
Spleen	225	FCAMR	ENSG00000162897.14	1	206957965	206970625	0.0234075	0.0293519	0.426105	18229	0.900993	No
Spleen	225	C1orf116	ENSG00000182795.12	1	207018521	207032756	-0.00372828	0.0114242	0.744495	18229	0.963774	No
Spleen	225	PFKFB2	ENSG00000123836.14	1	207034366	207081024	-0.0103521	0.00504901	0.0416172	18229	0.65172	No
Spleen	225	YOD1	ENSG00000180667.10	1	207043849	207052980	-0.000170459	0.00345196	0.960665	18229	0.995118	No
Spleen	225	C4BPB	ENSG00000123843.12	1	207088842	207099993	0.0108539	0.015818	0.493385	18229	0.923056	No
Spleen	225	C4BPA	ENSG00000123838.10	1	207104262	207144972	0.0302161	0.0197946	0.128447	18229	0.759792	No
Spleen	225	CD55	ENSG00000196352.14	1	207321508	207386804	-0.00680854	0.0038921	0.0817461	18229	0.708934	No
Spleen	225	RP11-357P18.2	ENSG00000274245.1	1	207372559	207372768	0.00648074	0.0100327	0.519034	18229	0.926498	No
Spleen	225	CR2	ENSG00000117322.17	1	207454230	207489895	0.0124591	0.00916538	0.175539	18229	0.794019	No
Spleen	225	CR1	ENSG00000203710.10	1	207496147	207640647	-0.00174596	0.0048261	0.717897	18229	0.960653	No
Spleen	225	CR1L	ENSG00000197721.16	1	207645174	207738416	-0.00324622	0.0102472	0.751728	18229	0.964339	No
Spleen	225	CD46	ENSG00000117335.19	1	207752057	207795513	0.00108499	0.00230306	0.638069	18229	0.953276	No
Spleen	225	C1orf132	ENSG00000203709.11	1	207801518	207879096	-0.00728382	0.00676979	0.283236	18229	0.855223	No
Spleen	225	CD34	ENSG00000174059.16	1	207880972	207911402	0.00102311	0.00540423	0.850034	18229	0.9804	No
Spleen	225	RP11-328D5.4	ENSG00000284237.1	1	207959292	207969329	0.00226736	0.0082637	0.784074	18229	0.96901	No
Spleen	225	PLXNA2	ENSG00000076356.6	1	208022242	208244320	-0.000651927	0.00403889	0.871929	18229	0.983187	No
Spleen	225	CAMK1G	ENSG00000008118.9	1	209583717	209613938	-0.00643584	0.00805469	0.425215	18229	0.900687	No
Spleen	225	LAMB3	ENSG00000196878.14	1	209614870	209652466	0.00831668	0.00739504	0.262074	18229	0.846307	No
Spleen	225	G0S2	ENSG00000123689.5	1	209675420	209676388	0.00877871	0.0100272	0.382343	18229	0.88978	No
Spleen	225	HSD11B1	ENSG00000117594.9	1	209686178	209734950	-0.00821232	0.0101018	0.417197	18229	0.899271	No
Spleen	225	TRAF3IP3	ENSG00000009790.14	1	209756032	209778173	-0.00210596	0.00303041	0.487886	18229	0.922106	No
Spleen	225	C1orf74	ENSG00000162757.4	1	209779208	209784559	-0.00433601	0.00322035	0.179661	18229	0.799667	No
Spleen	225	IRF6	ENSG00000117595.10	1	209785623	209806175	0.0016694	0.00557163	0.76477	18229	0.96659	No
Spleen	225	DIEXF	ENSG00000117597.17	1	209828007	209857565	0.000526088	0.00263989	0.84224	18229	0.979823	No
Spleen	225	SERTAD4	ENSG00000082497.11	1	210232973	210246631	-0.0097232	0.0165964	0.558619	18229	0.936778	No
Spleen	225	HHAT	ENSG00000054392.12	1	210328252	210676296	0.00362552	0.00330747	0.274308	18229	0.851269	No
Spleen	225	RCOR3	ENSG00000117625.13	1	211258377	211316385	0.00199238	0.00173604	0.252461	18229	0.840565	No
Spleen	225	TRAF5	ENSG00000082512.14	1	211326615	211374946	0.00294793	0.00282866	0.298574	18229	0.863209	No
Spleen	225	LINC00467	ENSG00000153363.12	1	211382803	211435333	0.0065544	0.00356557	0.0674869	18229	0.693518	No
Spleen	225	SLC30A1	ENSG00000170385.9	1	211571568	211578742	-0.00612481	0.00360341	0.0907139	18229	0.717886	No
Spleen	225	RP11-354K1.2	ENSG00000228792.2	1	211635906	211642867	0.0446967	0.0221079	0.0445146	18229	0.653372	No
Spleen	225	NEK2	ENSG00000117650.12	1	211658657	211675630	0.00809276	0.00711612	0.256777	18229	0.844543	No
Spleen	225	LPGAT1	ENSG00000123684.12	1	211743457	211830772	0.000537953	0.00227902	0.813635	18229	0.974948	No
Spleen	225	INTS7	ENSG00000143493.12	1	211940399	212035542	-0.00269185	0.00236337	0.25605	18229	0.844191	No
Spleen	225	DTL	ENSG00000143476.17	1	212035553	212107400	-0.00764478	0.00625415	0.222991	18229	0.826374	No
Spleen	225	RP11-15I11.2	ENSG00000229983.1	1	212168207	212190259	0.0338053	0.0202764	0.0970121	18229	0.725065	No
Spleen	225	PPP2R5A	ENSG00000066027.11	1	212285537	212361863	-0.00395004	0.0028883	0.17295	18229	0.792298	No
Spleen	225	TMEM206	ENSG00000065600.12	1	212363931	212414901	0.000433774	0.00291886	0.882008	18229	0.984637	No
Spleen	225	NENF	ENSG00000117691.9	1	212432887	212446379	0.000701379	0.00227051	0.757708	18229	0.965465	No
Spleen	225	RP11-61J19.5	ENSG00000260805.2	1	212557833	212559731	0.00556925	0.00455361	0.222732	18229	0.826374	No
Spleen	225	ATF3	ENSG00000162772.16	1	212565334	212620777	0.00143446	0.0104533	0.890988	18229	0.985189	No
Spleen	225	RP11-338C15.3	ENSG00000237980.1	1	212653999	212665434	-0.00893106	0.0113393	0.431837	18229	0.902029	No
Spleen	225	BATF3	ENSG00000123685.8	1	212686418	212699985	0.000843625	0.00529611	0.873598	18229	0.983187	No
Spleen	225	NSL1	ENSG00000117697.14	1	212726153	212791782	-0.000357537	0.00193378	0.8535	18229	0.98138	No
Spleen	225	TATDN3	ENSG00000203705.10	1	212791828	212816626	0.000873525	0.00224747	0.697928	18229	0.960465	No
Spleen	225	SPATA45	ENSG00000185523.6	1	212830141	212847649	-0.0171854	0.0217187	0.429709	18229	0.901916	No
Spleen	225	FLVCR1-AS1	ENSG00000198468.7	1	212852108	212858088	0.0146668	0.0100306	0.145234	18229	0.768053	No
Spleen	225	FLVCR1	ENSG00000162769.12	1	212858255	212899363	0.00103661	0.00305198	0.73447	18229	0.961181	No
Spleen	225	VASH2	ENSG00000143494.15	1	212950520	212992037	-0.00175999	0.00568027	0.756999	18229	0.965465	No
Spleen	225	ANGEL2	ENSG00000174606.13	1	212992182	213015826	-0.0030407	0.00211142	0.151374	18229	0.776567	No
Spleen	225	RPS6KC1	ENSG00000136643.11	1	213051233	213274773	-0.00416773	0.00206388	0.0447642	18229	0.653372	No
Spleen	225	PROX1	ENSG00000117707.15	1	213983181	214041502	0.00467393	0.00635184	0.462678	18229	0.91261	No
Spleen	225	RP11-53A1.3	ENSG00000283518.1	1	214051194	214187773	0.00332512	0.0128996	0.796845	18229	0.971758	No
Spleen	225	SMYD2	ENSG00000143499.13	1	214281102	214337131	0.000890742	0.00231006	0.700202	18229	0.960465	No
Spleen	225	PTPN14	ENSG00000152104.11	1	214348696	214552449	-0.00436428	0.00338369	0.198588	18229	0.814229	No
Spleen	225	CENPF	ENSG00000117724.12	1	214603195	214664588	-0.0129756	0.00497169	0.00973172	18229	0.515696	No
Spleen	225	KCTD3	ENSG00000136636.12	1	215567392	215621807	-0.00270731	0.00252296	0.284514	18229	0.855223	No
Spleen	225	ESRRG	ENSG00000196482.16	1	216503246	217137755	-0.0109867	0.00911638	0.229544	18229	0.828118	No
Spleen	225	GPATCH2	ENSG00000092978.10	1	217426992	217631082	-0.0022843	0.00215406	0.290192	18229	0.859009	No
Spleen	225	RRP15	ENSG00000067533.5	1	218285287	218337983	0.00192606	0.0026409	0.466648	18229	0.913223	No
Spleen	225	TGFB2	ENSG00000092969.11	1	218346235	218444619	-0.0150349	0.00832261	0.0723185	18229	0.699081	No
Spleen	225	LYPLAL1	ENSG00000143353.11	1	219173962	219212865	0.000666212	0.00250571	0.790604	18229	0.970091	No
Spleen	225	RP11-135J2.3	ENSG00000223842.1	1	219222248	219225497	0.0594967	0.0225238	0.00889642	18229	0.490586	No
Spleen	225	RP11-392O17.2	ENSG00000277007.1	1	219270774	219273387	0.000795922	0.00591933	0.893171	18229	0.985189	No
Spleen	225	ZC3H11B	ENSG00000215817.5	1	219608347	219613145	0.00263256	0.012498	0.833381	18229	0.978653	No
Spleen	225	EPRS	ENSG00000136628.17	1	219968601	220046658	-0.00173299	0.00211474	0.413471	18229	0.898772	No
Spleen	225	BPNT1	ENSG00000162813.17	1	220057482	220090462	0.00139883	0.00245697	0.569759	18229	0.939837	No
Spleen	225	IARS2	ENSG00000067704.9	1	220094102	220148041	-0.00035156	0.00182841	0.847718	18229	0.979823	No
Spleen	225	RAB3GAP2	ENSG00000118873.15	1	220148293	220272454	-0.000606173	0.00171087	0.723476	18229	0.960653	No
Spleen	225	MARK1	ENSG00000116141.15	1	220528183	220664461	0.00290918	0.00334601	0.38563	18229	0.891413	No
Spleen	225	C1orf115	ENSG00000162817.6	1	220689845	220699157	-0.00205195	0.00393261	0.602395	18229	0.947358	No
Spleen	225	MARC2	ENSG00000117791.15	1	220748225	220784815	0.00412477	0.00354298	0.245705	18229	0.8397	No
Spleen	225	MARC1	ENSG00000186205.12	1	220786759	220819657	-0.00365413	0.005445	0.502921	18229	0.924258	No
Spleen	225	RP11-295M18.6	ENSG00000272823.1	1	220828676	220829211	-0.00958635	0.014768	0.516988	18229	0.9257	No
Spleen	225	LINC01352	ENSG00000238078.1	1	220829255	220832429	-0.00577167	0.0150892	0.702488	18229	0.960465	No
Spleen	225	HLX	ENSG00000136630.12	1	220879400	220885059	0.0008242	0.00452009	0.855496	18229	0.98138	No
Spleen	225	DUSP10	ENSG00000143507.17	1	221701424	221742176	-0.00473244	0.0051972	0.3636	18229	0.883736	No
Spleen	225	RP11-378J18.9	ENSG00000276997.4	1	222477252	222504622	0.00295196	0.00975259	0.76244	18229	0.966079	No
Spleen	225	HHIPL2	ENSG00000143512.12	1	222522258	222548103	0.0203539	0.0107921	0.0607214	18229	0.689179	No
Spleen	225	TAF1A	ENSG00000143498.17	1	222557902	222589824	0.00545866	0.00367243	0.138728	18229	0.763741	No
Spleen	225	MIA3	ENSG00000154305.16	1	222618086	222668012	-0.00199689	0.00151313	0.188418	18229	0.809453	No
Spleen	225	AIDA	ENSG00000186063.12	1	222668013	222713210	-8.63862e-05	0.00309244	0.977742	18229	0.997323	No
Spleen	225	BROX	ENSG00000162819.11	1	222712738	222735196	-0.00219011	0.00178501	0.221265	18229	0.82616	No
Spleen	225	FAM177B	ENSG00000197520.10	1	222737207	222750805	0.00881134	0.0111563	0.430559	18229	0.902029	No
Spleen	225	RP11-452F19.3	ENSG00000228106.5	1	222815022	222837384	0.00158895	0.0037641	0.673375	18229	0.956265	No
Spleen	225	DISP1	ENSG00000154309.8	1	222872271	223005995	-0.00222129	0.00347166	0.523001	18229	0.927524	No
Spleen	225	TLR5	ENSG00000187554.11	1	223109406	223143282	0.00249137	0.00495795	0.61586	18229	0.950762	No
Spleen	225	SUSD4	ENSG00000143502.14	1	223220819	223364202	0.0171868	0.0129564	0.186162	18229	0.808284	No
Spleen	225	CAPN8	ENSG00000203697.11	1	223538007	223665734	-0.0284915	0.0187511	0.130202	18229	0.763165	No
Spleen	225	CAPN2	ENSG00000162909.17	1	223701593	223776018	0.00243684	0.00259676	0.349147	18229	0.88138	No
Spleen	225	TP53BP2	ENSG00000143514.16	1	223779899	223845972	-2.96501e-05	0.00205288	0.988491	18229	0.998831	No
Spleen	225	RP11-504P24.9	ENSG00000278467.1	1	223994262	223995196	0.00111884	0.0148342	0.939952	18229	0.992048	No
Spleen	225	FBXO28	ENSG00000143756.11	1	224114087	224162047	-0.00624815	0.00188002	0.00105471	18229	0.361505	No
Spleen	225	DEGS1	ENSG00000143753.12	1	224175756	224193441	-0.00231164	0.00225643	0.306834	18229	0.865781	No
Spleen	225	NVL	ENSG00000143748.17	1	224227334	224330387	-0.00567998	0.00230447	0.014541	18229	0.537964	No
Spleen	225	CNIH4	ENSG00000143771.11	1	224356850	224379459	-0.000324589	0.00336988	0.923361	18229	0.988467	No
Spleen	225	WDR26	ENSG00000162923.14	1	224385143	224437033	-0.00196391	0.00201813	0.331646	18229	0.87528	No
Spleen	225	CNIH3	ENSG00000143786.7	1	224434660	224740549	-0.00215909	0.00505646	0.669834	18229	0.956265	No
Spleen	225	DNAH14	ENSG00000185842.15	1	224896262	225399292	0.00298353	0.00718465	0.678387	18229	0.957887	No
Spleen	225	LBR	ENSG00000143815.14	1	225401502	225428925	0.00363911	0.00241841	0.133941	18229	0.763165	No
Spleen	225	ENAH	ENSG00000154380.17	1	225486835	225653142	0.00201318	0.00459994	0.662103	18229	0.956265	No
Spleen	225	SRP9	ENSG00000143742.12	1	225777813	225790466	-0.000487248	0.00193959	0.801905	18229	0.973046	No
Spleen	225	EPHX1	ENSG00000143819.12	1	225810092	225845535	0.0022311	0.00457658	0.626427	18229	0.951837	No
Spleen	225	TMEM63A	ENSG00000196187.11	1	225845564	225882369	0.0016085	0.00292968	0.583585	18229	0.944934	No
Spleen	225	LEFTY1	ENSG00000243709.1	1	225886282	225911382	-0.0160068	0.0113463	0.159851	18229	0.783579	No
Spleen	225	PYCR2	ENSG00000143811.18	1	225919877	225924340	0.00157568	0.00169588	0.353931	18229	0.883472	No
Spleen	225	LEFTY2	ENSG00000143768.12	1	225936598	225941489	-0.030938	0.0154611	0.0467214	18229	0.660812	No
Spleen	225	SDE2	ENSG00000143751.9	1	225982702	225999331	-0.00213887	0.0034792	0.539403	18229	0.932227	No
Spleen	225	H3F3A	ENSG00000163041.9	1	226061877	226072001	0.00434401	0.00352209	0.218868	18229	0.82583	No
Spleen	225	LINC01703	ENSG00000225518.2	1	226083639	226090292	-0.00933152	0.012995	0.473531	18229	0.9174	No
Spleen	225	ACBD3	ENSG00000182827.8	1	226144679	226186730	-0.00150454	0.00246229	0.541863	18229	0.932227	No
Spleen	225	MIXL1	ENSG00000185155.11	1	226223618	226227054	-0.032011	0.00980725	0.00128903	18229	0.361505	No
Spleen	225	LIN9	ENSG00000183814.15	1	226231149	226309869	0.000374026	0.00355615	0.916339	18229	0.988074	No
Spleen	225	PARP1	ENSG00000143799.12	1	226360691	226408079	0.0042134	0.00218365	0.0550602	18229	0.673222	No
Spleen	225	STUM	ENSG00000203685.9	1	226548800	226609214	-0.0085603	0.00970977	0.379027	18229	0.888794	No
Spleen	225	ITPKB	ENSG00000143772.9	1	226631690	226739323	-0.00129739	0.00276476	0.639387	18229	0.953404	No
Spleen	225	PSEN2	ENSG00000143801.16	1	226870184	226896105	-0.0013177	0.00494743	0.790248	18229	0.970001	No
Spleen	225	COQ8A	ENSG00000163050.16	1	226897536	226987545	0.00352391	0.00271215	0.195312	18229	0.813192	No
Spleen	225	CDC42BPA	ENSG00000143776.18	1	226989865	227318474	0.00244274	0.00277869	0.380387	18229	0.888997	No
Spleen	225	ZNF678	ENSG00000181450.17	1	227563543	227677443	-0.000856937	0.00315936	0.786484	18229	0.969231	No
Spleen	225	SNAP47	ENSG00000143740.14	1	227728539	227781231	-0.00327029	0.00212685	0.125698	18229	0.753236	No
Spleen	225	JMJD4	ENSG00000081692.12	1	227731189	227734816	0.00506909	0.00296335	0.0886843	18229	0.716762	No
Spleen	225	WNT9A	ENSG00000143816.7	1	227918656	227947898	0.0245809	0.00890238	0.00628763	18229	0.459144	No
Spleen	225	RP5-881P19.7	ENSG00000276255.2	1	228073909	228076550	0.0046256	0.0174422	0.791127	18229	0.970308	No
Spleen	225	ARF1	ENSG00000143761.15	1	228082660	228099212	0.00251583	0.00142719	0.0794414	18229	0.708141	No
Spleen	225	C1orf35	ENSG00000143793.12	1	228100726	228105411	0.000791025	0.00244124	0.746252	18229	0.963826	No
Spleen	225	MRPL55	ENSG00000162910.18	1	228106679	228109312	-0.00149575	0.00240668	0.53497	18229	0.93073	No
Spleen	225	GUK1	ENSG00000143774.16	1	228139962	228148984	4.79482e-05	0.00192501	0.980153	18229	0.997458	No
Spleen	225	GJC2	ENSG00000198835.3	1	228149852	228159826	0.000676437	0.00541119	0.900642	18229	0.986557	No
Spleen	225	IBA57-AS1	ENSG00000203684.5	1	228164086	228165512	-0.00218815	0.0098833	0.825004	18229	0.976527	No
Spleen	225	IBA57	ENSG00000181873.12	1	228165815	228182257	-0.00545912	0.00348908	0.119227	18229	0.747632	No
Spleen	225	C1orf145	ENSG00000162913.9	1	228203506	228213440	-0.0174094	0.00605213	0.00444968	18229	0.449208	No
Spleen	225	OBSCN	ENSG00000154358.20	1	228208130	228378874	0.00411277	0.00437362	0.348152	18229	0.880824	No
Spleen	225	RP11-245P10.6	ENSG00000270104.1	1	228384114	228385016	0.000694415	0.0200873	0.972457	18229	0.995854	No
Spleen	225	TRIM11	ENSG00000154370.15	1	228393673	228406840	-0.000306314	0.00160818	0.849129	18229	0.980191	No
Spleen	225	TRIM17	ENSG00000162931.11	1	228407940	228416861	0.00219898	0.00561925	0.695964	18229	0.960044	No
Spleen	225	HIST3H2A	ENSG00000181218.5	1	228456979	228457873	-0.0052949	0.00525219	0.314591	18229	0.870342	No
Spleen	225	HIST3H2BB	ENSG00000196890.4	1	228458107	228460470	-0.00322798	0.0110807	0.771108	18229	0.967538	No
Spleen	225	RNF187	ENSG00000168159.11	1	228487121	228495766	0.00329273	0.00259825	0.206506	18229	0.821535	No
Spleen	225	RHOU	ENSG00000116574.5	1	228735077	228746669	-0.0107759	0.00557171	0.0544999	18229	0.672819	No
Spleen	225	RP5-1061H20.4	ENSG00000177788.5	1	229258281	229269627	-0.0355536	0.0175646	0.044263	18229	0.653372	No
Spleen	225	RAB4A	ENSG00000168118.11	1	229286485	229305894	0.000902576	0.00221668	0.684308	18229	0.958221	No
Spleen	225	CCSAP	ENSG00000154429.10	1	229321005	229343294	-0.000383973	0.00418911	0.927059	18229	0.989533	No
Spleen	225	ACTA1	ENSG00000143632.14	1	229431245	229434098	0.00201896	0.0131505	0.878135	18229	0.983807	No
Spleen	225	NUP133	ENSG00000069248.11	1	229440260	229508341	0.000431551	0.00188385	0.819038	18229	0.976279	No
Spleen	225	ABCB10	ENSG00000135776.4	1	229516582	229558695	-0.000274627	0.00287106	0.92389	18229	0.988553	No
Spleen	225	TAF5L	ENSG00000135801.9	1	229593111	229626047	-0.00126765	0.00203936	0.534907	18229	0.93073	No
Spleen	225	URB2	ENSG00000135763.9	1	229626234	229660199	0.00253908	0.00301061	0.40001	18229	0.894668	No
Spleen	225	LINC01736	ENSG00000228058.1	1	230002730	230007162	0.0481968	0.0208492	0.0217981	18229	0.586938	No
Spleen	225	GALNT2	ENSG00000143641.9	1	230057990	230282124	0.00335649	0.00261786	0.201252	18229	0.819053	No
Spleen	225	PGBD5	ENSG00000177614.10	1	230314482	230426371	-0.00442356	0.00881352	0.616277	18229	0.950762	No
Spleen	225	COG2	ENSG00000135775.13	1	230642492	230693982	-0.00144668	0.0024432	0.554427	18229	0.935707	No
Spleen	225	AGT	ENSG00000135744.7	1	230702523	230714297	0.00900514	0.0149455	0.547493	18229	0.933958	No
Spleen	225	C1orf198	ENSG00000119280.16	1	230837119	230869589	0.0035306	0.00523417	0.500742	18229	0.923844	No
Spleen	225	TTC13	ENSG00000143643.12	1	230906243	230978875	-0.0011433	0.00206193	0.579861	18229	0.944682	No
Spleen	225	ARV1	ENSG00000173409.13	1	230978981	231000595	-0.000923271	0.00251549	0.713976	18229	0.960653	No
Spleen	225	FAM89A	ENSG00000182118.7	1	231018958	231040246	-0.0118861	0.00475506	0.0132227	18229	0.531423	No
Spleen	225	C1orf131	ENSG00000143633.12	1	231223763	231241187	0.00468119	0.00232323	0.0452287	18229	0.653372	No
Spleen	225	GNPAT	ENSG00000116906.11	1	231241207	231277973	-0.00153094	0.00183167	0.40424	18229	0.895039	No
Spleen	225	EXOC8	ENSG00000116903.7	1	231332753	231337103	0.000236277	0.00247367	0.923999	18229	0.988553	No
Spleen	225	SPRTN	ENSG00000010072.15	1	231337853	231355023	-0.00365304	0.00242639	0.133738	18229	0.763165	No
Spleen	225	EGLN1	ENSG00000135766.8	1	231363751	231425044	-0.00021023	0.00253594	0.934013	18229	0.991421	No
Spleen	225	TSNAX	ENSG00000116918.13	1	231528653	231566524	0.0039882	0.0020108	0.0486718	18229	0.665118	No
Spleen	225	DISC1	ENSG00000162946.21	1	231626815	232041272	0.00638726	0.00395842	0.10817	18229	0.734661	No
Spleen	225	SIPA1L2	ENSG00000116991.10	1	232397965	232561558	-0.00758618	0.00299897	0.0121791	18229	0.530565	No
Spleen	225	MAP10	ENSG00000212916.4	1	232804892	232808407	-0.000215581	0.00591886	0.970981	18229	0.995854	No
Spleen	225	NTPCR	ENSG00000135778.11	1	232950605	232983434	0.000817913	0.00257167	0.750776	18229	0.963921	No
Spleen	225	PCNX2	ENSG00000135749.18	1	232983883	233295562	0.00480656	0.0033901	0.157775	18229	0.783579	No
Spleen	225	MAP3K21	ENSG00000143674.10	1	233327768	233385148	-0.0117036	0.00670273	0.0823066	18229	0.709395	No
Spleen	225	KCNK1	ENSG00000135750.14	1	233614004	233672512	0.0116957	0.011866	0.325479	18229	0.872483	No
Spleen	225	SLC35F3	ENSG00000183780.12	1	233904933	234324516	-0.0333349	0.0213954	0.120782	18229	0.748938	No
Spleen	225	COA6	ENSG00000168275.14	1	234373594	234384049	0.000521929	0.00270596	0.847245	18229	0.979823	No
Spleen	225	TARBP1	ENSG00000059588.9	1	234391313	234479103	-0.00311593	0.00276234	0.26065	18229	0.846307	No
Spleen	225	LINC01354	ENSG00000231768.1	1	234527891	234531779	-0.015393	0.0184244	0.404436	18229	0.895039	No
Spleen	225	IRF2BP2	ENSG00000168264.10	1	234604269	234609525	0.00020787	0.00267789	0.938203	18229	0.992048	No
Spleen	225	LINC00184	ENSG00000224939.1	1	234629311	234634780	-0.00379193	0.0149468	0.799988	18229	0.972632	No
Spleen	225	LINC01132	ENSG00000227630.2	1	234724042	234731643	-0.0076567	0.0210759	0.716765	18229	0.960653	No
Spleen	225	RP11-443B7.1	ENSG00000238005.2	1	234957361	234970062	-0.000521586	0.0101252	0.958967	18229	0.994992	No
Spleen	225	RP11-443B7.3	ENSG00000258082.1	1	234979647	234980804	-0.00203849	0.0122234	0.867717	18229	0.982888	No
Spleen	225	LINC01348	ENSG00000280587.1	1	235065479	235074220	-0.0109842	0.0193851	0.571591	18229	0.941335	No
Spleen	225	RP4-597N16.4	ENSG00000273416.1	1	235104180	235104609	-0.00677257	0.0168214	0.687654	18229	0.958221	No
Spleen	225	TOMM20	ENSG00000173726.10	1	235109336	235128936	-0.000718817	0.00179888	0.689877	18229	0.958519	No
Spleen	225	RBM34	ENSG00000188739.14	1	235131183	235160248	-0.00363368	0.00605869	0.549343	18229	0.934951	No
Spleen	225	ARID4B	ENSG00000054267.21	1	235166895	235328219	0.000873169	0.00188618	0.64391	18229	0.953936	No
Spleen	225	GGPS1	ENSG00000152904.11	1	235327488	235344532	-0.000262203	0.00213576	0.902412	18229	0.986636	No
Spleen	225	TBCE	ENSG00000116957.12	1	235367360	235448968	-0.00273534	0.00223726	0.222887	18229	0.826374	No
Spleen	225	B3GALNT2	ENSG00000162885.12	1	235449923	235504481	0.000502211	0.0041343	0.903436	18229	0.986636	No
Spleen	225	GNG4	ENSG00000168243.10	1	235547687	235650754	0.033045	0.020238	0.104056	18229	0.731988	No
Spleen	225	LYST	ENSG00000143669.13	1	235661041	235883640	0.00174135	0.00276127	0.52899	18229	0.92875	No
Spleen	225	NID1	ENSG00000116962.14	1	235975830	236065162	-0.00419192	0.00453879	0.356803	18229	0.883472	No
Spleen	225	GPR137B	ENSG00000077585.13	1	236142505	236221865	-0.00364406	0.00404474	0.368688	18229	0.885717	No
Spleen	225	ERO1B	ENSG00000086619.13	1	236215555	236281985	0.00266817	0.00316448	0.40013	18229	0.894668	No
Spleen	225	EDARADD	ENSG00000186197.13	1	236348257	236484914	-0.0119053	0.00756405	0.11706	18229	0.745951	No
Spleen	225	LGALS8	ENSG00000116977.18	1	236518000	236552981	-0.0061757	0.00294072	0.0369585	18229	0.639974	No
Spleen	225	HEATR1	ENSG00000119285.10	1	236553581	236604504	-0.00061785	0.00237105	0.79468	18229	0.971525	No
Spleen	225	ACTN2	ENSG00000077522.12	1	236686454	236764631	0.00339864	0.00982519	0.729768	18229	0.960653	No
Spleen	225	MTR	ENSG00000116984.12	1	236795281	236903981	0.000794081	0.00234086	0.73479	18229	0.961181	No
Spleen	225	RYR2	ENSG00000198626.15	1	237042205	237833988	0.00733273	0.00899568	0.415948	18229	0.899271	No
Spleen	225	CHRM3	ENSG00000133019.11	1	239386565	239915438	0.00402675	0.00852482	0.63718	18229	0.953276	No
Spleen	225	GREM2	ENSG00000180875.4	1	240489573	240612149	-0.0222231	0.0124978	0.0768737	18229	0.707386	No
Spleen	225	RGS7	ENSG00000182901.16	1	240775515	241357230	0.0283923	0.0169415	0.0952976	18229	0.724015	No
Spleen	225	RP11-527D7.1	ENSG00000225554.1	1	241424292	241433492	0.014416	0.019066	0.45046	18229	0.908809	No
Spleen	225	FH	ENSG00000091483.6	1	241497603	241519761	0.0071898	0.00207427	0.000644191	18229	0.345342	No
Spleen	225	KMO	ENSG00000117009.11	1	241532134	241595642	-0.00224879	0.00492515	0.648452	18229	0.953982	No
Spleen	225	OPN3	ENSG00000054277.13	1	241590114	241677376	-0.0105494	0.00433183	0.0157422	18229	0.541108	No
Spleen	225	CHML	ENSG00000203668.2	1	241628853	241639249	0.000728093	0.003592	0.839574	18229	0.979705	No
Spleen	225	WDR64	ENSG00000162843.17	1	241652278	241802133	-0.0280346	0.0165	0.0908398	18229	0.717886	No
Spleen	225	EXO1	ENSG00000174371.16	1	241847967	241895148	0.000136025	0.00656405	0.983487	18229	0.998002	No
Spleen	225	MAP1LC3C	ENSG00000197769.5	1	241995490	241999073	-0.00469435	0.0132355	0.723198	18229	0.960653	No
Spleen	225	PLD5	ENSG00000180287.16	1	242082986	242524696	-0.0111658	0.0160988	0.488738	18229	0.922661	No
Spleen	225	LINC01347	ENSG00000214837.8	1	243056395	243101744	0.00958595	0.00773609	0.216732	18229	0.82583	No
Spleen	225	CEP170	ENSG00000143702.15	1	243124428	243255348	0.00290675	0.00207138	0.162059	18229	0.785143	No
Spleen	225	SDCCAG8	ENSG00000054282.15	1	243256034	243489140	-0.0040666	0.00232161	0.0813487	18229	0.708908	No
Spleen	225	AKT3	ENSG00000117020.16	1	243488233	243851079	-0.00443568	0.00240601	0.066702	18229	0.693518	No
Spleen	225	RP11-278H7.1	ENSG00000226828.1	1	243917402	244047317	0.0191654	0.0136501	0.161831	18229	0.78479	No
Spleen	225	ZBTB18	ENSG00000179456.10	1	244048939	244057476	0.00584549	0.00296703	0.050181	18229	0.665127	No
Spleen	225	C1orf100	ENSG00000173728.10	1	244352635	244389663	0.00409331	0.00956405	0.669112	18229	0.956265	No
Spleen	225	ADSS	ENSG00000035687.9	1	244408494	244452134	0.0020286	0.00246685	0.411845	18229	0.897975	No
Spleen	225	C1orf101	ENSG00000179397.17	1	244454377	244641177	-0.0036005	0.00599849	0.54902	18229	0.934898	No
Spleen	225	DESI2	ENSG00000121644.18	1	244652935	244709033	0.000788083	0.00178297	0.658955	18229	0.955768	No
Spleen	225	COX20	ENSG00000203667.9	1	244835322	244836520	0.00397149	0.00539243	0.46228	18229	0.91261	No
Spleen	225	HNRNPU	ENSG00000153187.18	1	244840638	244864560	-0.0022656	0.00154823	0.14492	18229	0.76788	No
Spleen	225	EFCAB2	ENSG00000203666.12	1	245002121	245127164	0.00232388	0.00651255	0.721589	18229	0.960653	No
Spleen	225	KIF26B	ENSG00000162849.15	1	245154985	245709431	-0.0105951	0.0143607	0.461499	18229	0.912377	No
Spleen	225	SMYD3	ENSG00000185420.18	1	245749342	246507312	0.00395615	0.0033601	0.240419	18229	0.836182	No
Spleen	225	TFB2M	ENSG00000162851.7	1	246540560	246566324	0.000242971	0.00270761	0.928585	18229	0.989794	No
Spleen	225	CNST	ENSG00000162852.13	1	246566444	246668584	0.00425804	0.002447	0.083356	18229	0.711977	No
Spleen	225	RP11-439E19.9	ENSG00000260698.1	1	246682108	246685075	-0.00126854	0.00508567	0.803277	18229	0.973161	No
Spleen	225	SCCPDH	ENSG00000143653.9	1	246724047	246768137	-0.000699453	0.00361072	0.846592	18229	0.979823	No
Spleen	225	AHCTF1	ENSG00000153207.14	1	246839098	246931978	-0.00411884	0.00235798	0.08219	18229	0.709395	No
Spleen	225	ZNF695	ENSG00000197472.14	1	246945547	247008093	-0.0293819	0.0182432	0.108827	18229	0.734661	No
Spleen	225	ZNF670	ENSG00000277462.1	1	247036784	247078755	-0.00722027	0.00443707	0.105233	18229	0.731988	No
Spleen	225	ZNF669	ENSG00000188295.14	1	247099962	247104372	-0.0036071	0.00431147	0.403785	18229	0.895039	No
Spleen	225	C1orf229	ENSG00000221953.5	1	247110160	247112417	0.00189776	0.00966439	0.84452	18229	0.979823	No
Spleen	225	ZNF124	ENSG00000196418.12	1	247121975	247172016	-0.00382855	0.00559517	0.494591	18229	0.923056	No
Spleen	225	RP11-488L18.10	ENSG00000259865.1	1	247187281	247188526	0.00930355	0.00626171	0.138887	18229	0.763741	No
Spleen	225	ZNF496	ENSG00000162714.12	1	247297412	247331846	0.00146961	0.00312776	0.638958	18229	0.953276	No
Spleen	225	NLRP3	ENSG00000162711.16	1	247416156	247449108	0.000417664	0.00564853	0.941129	18229	0.992048	No
Spleen	225	OR2B11	ENSG00000177535.7	1	247451029	247451982	-0.0133549	0.0252332	0.597206	18229	0.945675	No
Spleen	225	GCSAML	ENSG00000169224.12	1	247507058	247577690	-0.0225008	0.0153285	0.143677	18229	0.76788	No
Spleen	225	TRIM58	ENSG00000162722.8	1	247857199	247878205	0.000134148	0.00988905	0.98919	18229	0.998831	No
Spleen	225	OR2W3	ENSG00000238243.3	1	247895587	247896531	0.0139249	0.0137974	0.314062	18229	0.870127	No
Spleen	225	OR2T8	ENSG00000177462.6	1	247921018	247921956	-0.0354075	0.0198842	0.0764593	18229	0.70637	No
Spleen	225	OR2AJ1	ENSG00000177275.3	1	247933769	247934755	-0.00288877	0.021208	0.891789	18229	0.985189	No
Spleen	225	OR2L2	ENSG00000203663.3	1	248038268	248039206	-0.00835752	0.0194099	0.66723	18229	0.956265	No
Spleen	225	OR2L3	ENSG00000198128.3	1	248060682	248061620	0.008213	0.0233731	0.725663	18229	0.960653	No
Spleen	225	OR2L13	ENSG00000196071.4	1	248098649	248100922	0.00286366	0.0162801	0.860548	18229	0.98174	No
Spleen	225	RP11-407H12.8	ENSG00000229255.1	1	248484245	248485484	0.0056622	0.022386	0.800575	18229	0.972738	No
Spleen	225	LYPD8	ENSG00000259823.5	1	248718649	248755739	0.00275383	0.0195315	0.888014	18229	0.985189	No
Spleen	225	SH3BP5L	ENSG00000175137.10	1	248810446	248826633	-0.000568859	0.00204658	0.781328	18229	0.968125	No
Spleen	225	ZNF672	ENSG00000171161.12	1	248838210	248849517	0.00154983	0.00179335	0.388492	18229	0.892146	No
Spleen	225	ZNF692	ENSG00000171163.15	1	248850006	248859085	0.000395045	0.00267038	0.88254	18229	0.984637	No
Spleen	225	PGBD2	ENSG00000185220.11	1	248906196	248919946	-0.00163421	0.00307392	0.59556	18229	0.945675	No
Spleen	225	FAM110C	ENSG00000184731.5	2	38814	46870	0.00224549	0.0125882	0.858601	18229	0.981629	No
Spleen	225	SH3YL1	ENSG00000035115.21	2	217730	266398	-0.000494593	0.00240863	0.837511	18229	0.979343	No
Spleen	225	ACP1	ENSG00000143727.15	2	264393	278283	-0.000449451	0.00175334	0.797948	18229	0.972053	No
Spleen	225	ALKAL2	ENSG00000189292.15	2	279558	288851	-0.0155919	0.0102847	0.131069	18229	0.763165	No
Spleen	225	TMEM18	ENSG00000151353.14	2	667335	676704	0.000320723	0.00268656	0.905092	18229	0.986636	No
Spleen	225	SNTG2	ENSG00000172554.11	2	950868	1367613	0.00337192	0.00974271	0.729629	18229	0.960653	No
Spleen	225	TPO	ENSG00000115705.20	2	1374223	1543711	-0.000992354	0.00691235	0.885988	18229	0.984858	No
Spleen	225	AC141930.3	ENSG00000283766.1	2	1552445	1554701	-0.00862134	0.0115077	0.454617	18229	0.909639	No
Spleen	225	PXDN	ENSG00000130508.10	2	1631887	1744852	-0.00647876	0.00487412	0.185268	18229	0.808284	No
Spleen	225	TSSC1	ENSG00000032389.12	2	3188925	3377882	0.00235637	0.00245118	0.337533	18229	0.87773	No
Spleen	225	TRAPPC12	ENSG00000171853.15	2	3379675	3485094	-0.00133685	0.00204981	0.515021	18229	0.9257	No
Spleen	225	RP11-1293J14.1	ENSG00000271868.1	2	3496956	3497360	-0.00340451	0.0125818	0.786981	18229	0.969231	No
Spleen	225	ADI1	ENSG00000182551.13	2	3497429	3517747	0.00337832	0.00327865	0.304048	18229	0.864124	No
Spleen	225	AC108488.4	ENSG00000242282.6	2	3531813	3536873	0.00316672	0.00343019	0.357003	18229	0.883472	No
Spleen	225	RNASEH1	ENSG00000171865.9	2	3544793	3558491	0.00117626	0.00265411	0.658105	18229	0.955349	No
Spleen	225	RPS7	ENSG00000171863.12	2	3575205	3580919	-0.00273779	0.00246123	0.267296	18229	0.847505	No
Spleen	225	COLEC11	ENSG00000118004.17	2	3594832	3644644	-0.00527329	0.00958579	0.582845	18229	0.944724	No
Spleen	225	ALLC	ENSG00000151360.9	2	3658195	3702584	-0.0124218	0.0235274	0.598095	18229	0.94584	No
Spleen	225	DCDC2C	ENSG00000214866.8	2	3703592	3847411	-0.0172823	0.0274733	0.530019	18229	0.929277	No
Spleen	225	SOX11	ENSG00000176887.6	2	5692667	5701385	0.030412	0.016542	0.0674534	18229	0.693518	No
Spleen	225	LINC00487	ENSG00000205837.7	2	6728177	6770311	0.0132171	0.0163911	0.420981	18229	0.899339	No
Spleen	225	CMPK2	ENSG00000134326.11	2	6840570	6866635	-0.000796074	0.00741688	0.914631	18229	0.98761	No
Spleen	225	RSAD2	ENSG00000134321.11	2	6865820	6898239	-0.010825	0.00926916	0.244238	18229	0.83846	No
Spleen	225	RP11-439M11.1	ENSG00000271947.1	2	6905724	6906301	0.00305633	0.00832852	0.714022	18229	0.960653	No
Spleen	225	RNF144A	ENSG00000151692.14	2	6917392	7068286	-0.00438244	0.00298427	0.143512	18229	0.76788	No
Spleen	225	RP11-557L19.1	ENSG00000272002.1	2	7260871	7261504	0.00770851	0.0112339	0.49338	18229	0.923056	No
Spleen	225	LINC01871	ENSG00000235576.1	2	7725801	7730705	0.00457121	0.00807455	0.571933	18229	0.941379	No
Spleen	225	LINC00298	ENSG00000235665.5	2	7922425	8278084	-0.00907259	0.018425	0.622964	18229	0.950845	No
Spleen	225	LINC00299	ENSG00000236790.5	2	8007771	8383621	-0.00317316	0.00867982	0.71506	18229	0.960653	No
Spleen	225	LINC01814	ENSG00000236008.1	2	8559833	8583792	0.0307205	0.0118559	0.0102599	18229	0.520052	No
Spleen	225	AC011747.6	ENSG00000231083.1	2	8600892	8622942	-0.0138631	0.0219536	0.528442	18229	0.92875	No
Spleen	225	ID2	ENSG00000115738.9	2	8678854	8684453	-0.00675732	0.00445732	0.131073	18229	0.763165	No
Spleen	225	KIDINS220	ENSG00000134313.15	2	8721081	8837630	-0.00383097	0.0019072	0.0458955	18229	0.656429	No
Spleen	225	MBOAT2	ENSG00000143797.11	2	8852690	9003813	-0.00638199	0.00418455	0.128782	18229	0.759903	No
Spleen	225	ASAP2	ENSG00000151693.9	2	9206765	9403474	0.0169298	0.00751705	0.0253804	18229	0.60332	No
Spleen	225	ITGB1BP1	ENSG00000119185.12	2	9405684	9423547	-0.00401283	0.00320447	0.211916	18229	0.823496	No
Spleen	225	CPSF3	ENSG00000119203.13	2	9423568	9473101	0.00461595	0.00231495	0.047493	18229	0.66145	No
Spleen	225	IAH1	ENSG00000134330.18	2	9473658	9496543	0.00230101	0.00222648	0.302612	18229	0.863573	No
Spleen	225	ADAM17	ENSG00000151694.12	2	9489743	9555792	-0.00292455	0.00242059	0.228376	18229	0.827705	No
Spleen	225	RP11-214N9.1	ENSG00000271855.1	2	9555899	9556775	0.00796914	0.00768283	0.300846	18229	0.863573	No
Spleen	225	YWHAQ	ENSG00000134308.13	2	9583972	9631014	0.000794598	0.00153547	0.605373	18229	0.949114	No
Spleen	225	RP11-521D12.5	ENSG00000243491.1	2	9757496	9770341	-0.0131298	0.0183897	0.476062	18229	0.917712	No
Spleen	225	TAF1B	ENSG00000115750.16	2	9843354	9934416	-0.0005289	0.00327342	0.871802	18229	0.983187	No
Spleen	225	RP11-95D17.1	ENSG00000269973.1	2	9936360	9939590	-0.00628249	0.00378997	0.0989302	18229	0.728211	No
Spleen	225	GRHL1	ENSG00000134317.17	2	9951693	10002277	0.00785356	0.00682854	0.251453	18229	0.840565	No
Spleen	225	RP11-254F7.2	ENSG00000260077.1	2	10039092	10040663	0.00587732	0.00547904	0.284682	18229	0.855223	No
Spleen	225	KLF11	ENSG00000172059.10	2	10042849	10054420	-0.00416644	0.0038382	0.278979	18229	0.85313	No
Spleen	225	CYS1	ENSG00000205795.4	2	10056780	10080944	0.00380089	0.00782849	0.627831	18229	0.951966	No
Spleen	225	RRM2	ENSG00000171848.13	2	10122328	10131419	0.00900204	0.00687483	0.191872	18229	0.812254	No
Spleen	225	C2orf48	ENSG00000163009.8	2	10141382	10211725	-0.00794534	0.00938624	0.398277	18229	0.894084	No
Spleen	225	HPCAL1	ENSG00000115756.12	2	10302889	10427617	0.00275635	0.00261164	0.292492	18229	0.86007	No
Spleen	225	ODC1	ENSG00000115758.12	2	10439968	10448504	-0.00258744	0.00420364	0.538898	18229	0.932227	No
Spleen	225	RP11-320M2.1	ENSG00000257135.5	2	10448694	10451327	-0.00456548	0.00682806	0.504487	18229	0.924499	No
Spleen	225	AC007249.3	ENSG00000217258.2	2	10452319	10455552	-0.0123111	0.015393	0.42477	18229	0.900154	No
Spleen	225	NOL10	ENSG00000115761.15	2	10570766	10689987	-0.00275567	0.00215452	0.202351	18229	0.819053	No
Spleen	225	RN7SL832P	ENSG00000243819.4	2	10690344	10692099	0.0157338	0.00925529	0.0906662	18229	0.717886	No
Spleen	225	ATP6V1C2	ENSG00000143882.10	2	10721649	10785110	0.00141666	0.0048887	0.772279	18229	0.967538	No
Spleen	225	RP11-791G15.2	ENSG00000272275.1	2	10767875	10770058	0.00919065	0.00845824	0.278506	18229	0.852112	No
Spleen	225	PDIA6	ENSG00000143870.12	2	10787281	10837977	0.00187797	0.00312982	0.549158	18229	0.934951	No
Spleen	225	LINC01954	ENSG00000271952.1	2	10878269	10885118	0.00979985	0.0258425	0.704925	18229	0.960585	No
Spleen	225	KCNF1	ENSG00000162975.4	2	10911937	10914225	-0.00767426	0.0170108	0.65237	18229	0.954335	No
Spleen	225	AC062028.1	ENSG00000145063.14	2	11105317	11132821	-0.00809215	0.0184809	0.661949	18229	0.956265	No
Spleen	225	C2orf50	ENSG00000150873.11	2	11133053	11146790	-0.0160807	0.0138477	0.246903	18229	0.839975	No
Spleen	225	PQLC3	ENSG00000162976.12	2	11155198	11178874	-0.00389023	0.0030253	0.199944	18229	0.816998	No
Spleen	225	ROCK2	ENSG00000134318.13	2	11179761	11348330	0.000417478	0.00284795	0.883602	18229	0.984757	No
Spleen	225	AC099344.2	ENSG00000230952.1	2	11357515	11365636	0.00430142	0.0223027	0.847257	18229	0.979823	No
Spleen	225	LINC00570	ENSG00000224177.6	2	11393981	11403077	-0.000502111	0.021137	0.981071	18229	0.997765	No
Spleen	225	E2F6	ENSG00000169016.16	2	11444375	11466177	-0.000945853	0.00246296	0.701357	18229	0.960465	No
Spleen	225	GREB1	ENSG00000196208.13	2	11482341	11642788	0.000805121	0.00997909	0.935775	18229	0.991653	No
Spleen	225	LPIN1	ENSG00000134324.11	2	11677595	11827409	-0.00269857	0.00406526	0.507563	18229	0.924682	No
Spleen	225	MIR3681HG	ENSG00000224184.5	2	11848622	12578348	-0.0076302	0.0212967	0.720505	18229	0.960653	No
Spleen	225	RP11-333O1.1	ENSG00000261117.1	2	12715415	12716227	-0.00568215	0.0151684	0.708345	18229	0.960653	No
Spleen	225	TRIB2	ENSG00000071575.11	2	12716889	12742734	-0.00583686	0.00355825	0.102476	18229	0.731663	No
Spleen	225	FAM84A	ENSG00000162981.13	2	14632686	14650814	0.0092216	0.010325	0.372843	18229	0.887322	No
Spleen	225	NBAS	ENSG00000151779.12	2	15166909	15561330	0.00105602	0.00218864	0.629971	18229	0.952002	No
Spleen	225	DDX1	ENSG00000079785.14	2	15591178	15631111	0.00121265	0.00194842	0.534391	18229	0.93073	No
Spleen	225	MYCN	ENSG00000134323.11	2	15940564	15947007	-0.017409	0.0165956	0.295417	18229	0.861554	No
Spleen	225	FAM49A	ENSG00000197872.11	2	16549459	16666331	0.00757763	0.00380223	0.0476067	18229	0.66145	No
Spleen	225	VSNL1	ENSG00000163032.11	2	17539126	17657018	0.0252268	0.0135908	0.0648782	18229	0.691233	No
Spleen	225	SMC6	ENSG00000163029.15	2	17663812	17800242	0.000402639	0.0026966	0.881455	18229	0.984497	No
Spleen	225	GEN1	ENSG00000178295.14	2	17753858	17788941	-0.00999333	0.00467469	0.0337327	18229	0.636727	No
Spleen	225	KCNS3	ENSG00000170745.11	2	17877847	18361616	-0.00773341	0.00761495	0.31105	18229	0.869273	No
Spleen	225	RP11-111J6.2	ENSG00000260331.1	2	18547386	18548204	0.00860676	0.00779282	0.270707	18229	0.848305	No
Spleen	225	RDH14	ENSG00000240857.1	2	18554723	18560680	-0.000527803	0.00188492	0.779752	18229	0.968125	No
Spleen	225	NT5C1B	ENSG00000185013.16	2	18562872	18589572	0.0178802	0.0110346	0.106705	18229	0.732901	No
Spleen	225	LINC01376	ENSG00000236204.5	2	18986451	19346748	-0.000959548	0.00872817	0.912568	18229	0.98761	No
Spleen	225	OSR1	ENSG00000143867.6	2	19351485	19358653	0.00956394	0.0174163	0.583515	18229	0.944934	No
Spleen	225	LINC00954	ENSG00000228784.7	2	19868860	19885047	0.00968266	0.00646686	0.135875	18229	0.763165	No
Spleen	225	TTC32	ENSG00000183891.5	2	19896643	19901986	-0.00254958	0.00440393	0.563277	18229	0.938659	No
Spleen	225	RP11-79O8.1	ENSG00000271991.1	2	19902025	19902569	-0.0158459	0.019432	0.415769	18229	0.899271	No
Spleen	225	WDR35	ENSG00000118965.14	2	19910260	19990131	0.00299693	0.00324453	0.356746	18229	0.883472	No
Spleen	225	MATN3	ENSG00000132031.12	2	19992111	20012694	0.00414298	0.0153664	0.787732	18229	0.969231	No
Spleen	225	LAPTM4A	ENSG00000068697.6	2	20032650	20052028	0.000384293	0.00185935	0.836466	18229	0.979124	No
Spleen	225	SDC1	ENSG00000115884.10	2	20200797	20225433	0.0162825	0.00628327	0.0102527	18229	0.520052	No
Spleen	225	PUM2	ENSG00000055917.15	2	20248691	20352234	-0.000930801	0.00147232	0.527967	18229	0.92875	No
Spleen	225	RHOB	ENSG00000143878.9	2	20447074	20449445	0.000657324	0.00682725	0.923394	18229	0.988467	No
Spleen	225	HS1BP3	ENSG00000118960.12	2	20560448	20651089	-0.00394171	0.0027366	0.151304	18229	0.776567	No
Spleen	225	RP11-130L8.2	ENSG00000269976.1	2	20586248	20586686	0.00156934	0.00765756	0.837825	18229	0.979459	No
Spleen	225	GDF7	ENSG00000143869.6	2	20666664	20679245	0.00578932	0.0144521	0.689145	18229	0.958308	No
Spleen	225	LDAH	ENSG00000118961.14	2	20684014	20823130	-0.00145358	0.00254858	0.569072	18229	0.939732	No
Spleen	225	APOB	ENSG00000084674.14	2	21001429	21044073	0.00423967	0.0121227	0.726904	18229	0.960653	No
Spleen	225	AC067959.1	ENSG00000233005.1	2	21221175	21970959	0.00482545	0.0161504	0.765412	18229	0.966673	No
Spleen	225	KLHL29	ENSG00000119771.14	2	23385217	23708606	0.00200823	0.0058687	0.732559	18229	0.960707	No
Spleen	225	RP11-557N21.1	ENSG00000283031.1	2	23667208	23685453	-0.00266274	0.00856599	0.756234	18229	0.965363	No
Spleen	225	ATAD2B	ENSG00000119778.14	2	23748664	23927114	0.00200544	0.0020488	0.328826	18229	0.874001	No
Spleen	225	UBXN2A	ENSG00000173960.13	2	23927285	24004909	-0.00268161	0.00257656	0.29922	18229	0.863209	No
Spleen	225	MFSD2B	ENSG00000205639.9	2	24010081	24033257	0.000436351	0.0105136	0.966935	18229	0.995854	No
Spleen	225	WDCP	ENSG00000163026.11	2	24029340	24049575	0.000516798	0.00266648	0.846516	18229	0.979823	No
Spleen	225	FKBP1B	ENSG00000119782.13	2	24049701	24063681	-0.00157348	0.00566693	0.781556	18229	0.968203	No
Spleen	225	SF3B6	ENSG00000115128.6	2	24067584	24076443	-0.000563532	0.00185269	0.76131	18229	0.966021	No
Spleen	225	FAM228B	ENSG00000219626.8	2	24076526	24169640	-0.00280046	0.00370268	0.450327	18229	0.908809	No
Spleen	225	TP53I3	ENSG00000115129.13	2	24077433	24085861	-0.00176322	0.00447181	0.693776	18229	0.959495	No
Spleen	225	PFN4	ENSG00000176732.6	2	24115371	24123477	-0.00379984	0.0080602	0.637838	18229	0.953276	No
Spleen	225	FAM228A	ENSG00000186453.12	2	24175069	24200849	0.030762	0.0116141	0.00871605	18229	0.490586	No
Spleen	225	ITSN2	ENSG00000198399.14	2	24202864	24360714	0.000788441	0.0020259	0.69755	18229	0.960465	No
Spleen	225	NCOA1	ENSG00000084676.15	2	24491914	24770702	-0.00546253	0.00202262	0.00750334	18229	0.474925	No
Spleen	225	PTRHD1	ENSG00000184924.5	2	24789734	24793135	-0.00230268	0.00335306	0.493031	18229	0.923056	No
Spleen	225	CENPO	ENSG00000138092.10	2	24793383	24822376	-0.00156922	0.00318371	0.622623	18229	0.950799	No
Spleen	225	ADCY3	ENSG00000138031.14	2	24819169	24919839	-0.00453135	0.0039808	0.256337	18229	0.844215	No
Spleen	225	DNAJC27	ENSG00000115137.11	2	24943636	24972094	-0.00480368	0.00284531	0.0928928	18229	0.721683	No
Spleen	225	EFR3B	ENSG00000084710.13	2	25042130	25159137	-0.00262401	0.0041481	0.52772	18229	0.92875	No
Spleen	225	POMC	ENSG00000115138.10	2	25160853	25168903	-0.00716318	0.0116233	0.538401	18229	0.932194	No
Spleen	225	DNMT3A	ENSG00000119772.16	2	25227855	25342590	-0.00320427	0.00212303	0.13278	18229	0.763165	No
Spleen	225	AC012074.2	ENSG00000235072.2	2	25369136	25375845	-0.00750049	0.00625934	0.232202	18229	0.831605	No
Spleen	225	DTNB	ENSG00000138101.18	2	25377198	25673647	0.00230933	0.00293116	0.4317	18229	0.902029	No
Spleen	225	ASXL2	ENSG00000143970.16	2	25733753	25878516	-0.00207482	0.00183177	0.258681	18229	0.845994	No
Spleen	225	KIF3C	ENSG00000084731.14	2	25926596	25982749	-0.00720033	0.00496098	0.148214	18229	0.772141	No
Spleen	225	RAB10	ENSG00000084733.10	2	26034110	26137454	0.00147699	0.00188168	0.433407	18229	0.902146	No
Spleen	225	GAREM2	ENSG00000157833.12	2	26173091	26189663	-0.008894	0.00502641	0.0783194	18229	0.708141	No
Spleen	225	HADHA	ENSG00000084754.10	2	26190635	26244726	0.00173189	0.00192085	0.368323	18229	0.885306	No
Spleen	225	HADHB	ENSG00000138029.13	2	26243170	26290468	0.000285771	0.00200061	0.886557	18229	0.985003	No
Spleen	225	ADGRF3	ENSG00000173567.14	2	26308173	26346588	-0.00219309	0.00432592	0.612729	18229	0.950762	No
Spleen	225	SELENOI	ENSG00000138018.17	2	26346086	26395891	0.00519627	0.00258574	0.0457988	18229	0.655827	No
Spleen	225	DRC1	ENSG00000157856.10	2	26401916	26456711	0.014012	0.0164292	0.394734	18229	0.893199	No
Spleen	225	OTOF	ENSG00000115155.16	2	26457203	26558698	0.0160463	0.0159935	0.316908	18229	0.871299	No
Spleen	225	KCNK3	ENSG00000171303.6	2	26692690	26733420	0.0214474	0.0112441	0.0578765	18229	0.684891	No
Spleen	225	SLC35F6	ENSG00000213699.8	2	26764284	26781231	0.00343877	0.00250768	0.171797	18229	0.792018	No
Spleen	225	CENPA	ENSG00000115163.14	2	26785997	26801067	-0.00422726	0.00619351	0.495682	18229	0.923056	No
Spleen	225	MAPRE3	ENSG00000084764.10	2	26970612	27027196	0.00422526	0.00264859	0.112203	18229	0.739472	No
Spleen	225	TMEM214	ENSG00000119777.18	2	27032954	27041695	0.000406541	0.0021052	0.847063	18229	0.979823	No
Spleen	225	AGBL5	ENSG00000084693.15	2	27042364	27070471	-0.002114	0.00232211	0.363702	18229	0.883736	No
Spleen	225	OST4	ENSG00000228474.5	2	27070623	27071773	0.00350807	0.00270753	0.196559	18229	0.813192	No
Spleen	225	EMILIN1	ENSG00000138080.13	2	27078567	27086408	0.0049783	0.00450665	0.270617	18229	0.848305	No
Spleen	225	KHK	ENSG00000138030.12	2	27086747	27100593	-0.000301472	0.00531186	0.954797	18229	0.994258	No
Spleen	225	CGREF1	ENSG00000138028.15	2	27098889	27119115	-0.010164	0.00942701	0.282233	18229	0.855223	No
Spleen	225	ABHD1	ENSG00000143994.13	2	27123789	27130755	0.0132885	0.00744845	0.0759076	18229	0.706078	No
Spleen	225	PREB	ENSG00000138073.13	2	27130813	27134675	0.00208738	0.00211868	0.325687	18229	0.872483	No
Spleen	225	TCF23	ENSG00000163792.6	2	27149004	27156974	0.00568171	0.00769493	0.461142	18229	0.912324	No
Spleen	225	SLC5A6	ENSG00000138074.14	2	27199587	27212865	0.00191672	0.00233456	0.412599	18229	0.898744	No
Spleen	225	ATRAID	ENSG00000138085.16	2	27212287	27217178	-0.000875934	0.00184443	0.635363	18229	0.953276	No
Spleen	225	CAD	ENSG00000084774.13	2	27217390	27243943	-0.000343213	0.00229176	0.881103	18229	0.984431	No
Spleen	225	SLC30A3	ENSG00000115194.10	2	27254572	27275817	-0.0143784	0.0148525	0.334159	18229	0.875827	No
Spleen	225	TRIM54	ENSG00000138100.13	2	27282392	27307399	0.00927824	0.0125679	0.461214	18229	0.912368	No
Spleen	225	UCN	ENSG00000163794.6	2	27307440	27308445	-0.0026227	0.00585417	0.654627	18229	0.954401	No
Spleen	225	MPV17	ENSG00000115204.14	2	27309492	27325680	0.000814276	0.00176771	0.645551	18229	0.953936	No
Spleen	225	GTF3C2	ENSG00000115207.13	2	27325849	27357034	-0.00207984	0.00143604	0.149071	18229	0.773481	No
Spleen	225	EIF2B4	ENSG00000115211.15	2	27364352	27370486	0.000733294	0.00176261	0.677829	18229	0.957887	No
Spleen	225	SNX17	ENSG00000115234.10	2	27370496	27377230	0.00354168	0.00173354	0.0423417	18229	0.65172	No
Spleen	225	ZNF513	ENSG00000163795.13	2	27377534	27380790	0.000636469	0.00216703	0.769283	18229	0.967381	No
Spleen	225	PPM1G	ENSG00000115241.10	2	27381194	27409687	0.000687169	0.00187955	0.715042	18229	0.960653	No
Spleen	225	NRBP1	ENSG00000115216.13	2	27427790	27442259	0.000645981	0.00159939	0.686717	18229	0.958221	No
Spleen	225	KRTCAP3	ENSG00000157992.12	2	27442366	27446481	-0.00374642	0.00408285	0.359918	18229	0.883636	No
Spleen	225	IFT172	ENSG00000138002.14	2	27444371	27489789	0.00115296	0.00291522	0.692892	18229	0.959116	No
Spleen	225	FNDC4	ENSG00000115226.9	2	27491883	27495245	0.0112628	0.0104221	0.281128	18229	0.855112	No
Spleen	225	GCKR	ENSG00000084734.8	2	27496842	27523684	0.027641	0.0189289	0.145766	18229	0.768189	No
Spleen	225	C2orf16	ENSG00000221843.4	2	27537386	27582721	0.00605934	0.00581224	0.298413	18229	0.863045	No
Spleen	225	ZNF512	ENSG00000243943.9	2	27582969	27623215	0.000710414	0.00186629	0.703856	18229	0.960465	No
Spleen	225	CCDC121	ENSG00000176714.9	2	27625639	27628995	-0.000653994	0.00434462	0.880496	18229	0.984431	No
Spleen	225	GPN1	ENSG00000198522.13	2	27628247	27650811	-0.0031262	0.00182186	0.0876999	18229	0.716762	No
Spleen	225	SUPT7L	ENSG00000119760.15	2	27651509	27663470	-0.0025774	0.00197927	0.194325	18229	0.813192	No
Spleen	225	SLC4A1AP	ENSG00000163798.13	2	27663841	27694976	-0.00245376	0.00188195	0.193765	18229	0.812254	No
Spleen	225	LINC01460	ENSG00000205334.2	2	27705786	27715732	-0.0301934	0.0187352	0.108605	18229	0.734661	No
Spleen	225	MRPL33	ENSG00000243147.7	2	27771717	27782694	-0.000676193	0.00243078	0.781158	18229	0.968125	No
Spleen	225	RBKS	ENSG00000171174.13	2	27781364	27891098	0.0051021	0.0065215	0.43492	18229	0.902671	No
Spleen	225	BRE	ENSG00000158019.20	2	27889941	28338901	-0.00105617	0.00214112	0.622347	18229	0.950799	No
Spleen	225	FOSL2	ENSG00000075426.11	2	28392448	28417312	-0.00508933	0.00523374	0.332005	18229	0.87528	No
Spleen	225	RP11-373D23.3	ENSG00000270210.1	2	28425945	28426719	-0.00328592	0.00765432	0.668168	18229	0.956265	No
Spleen	225	PLB1	ENSG00000163803.12	2	28457145	28643788	-0.0150033	0.00657196	0.0234708	18229	0.599228	No
Spleen	225	PPP1CB	ENSG00000213639.9	2	28751640	28802940	0.000624389	0.00285214	0.826933	18229	0.976527	No
Spleen	225	SPDYA	ENSG00000163806.15	2	28782517	28850611	0.00622783	0.00595762	0.297102	18229	0.862195	No
Spleen	225	TRMT61B	ENSG00000171103.10	2	28849821	28870301	0.000258228	0.0029401	0.930099	18229	0.990207	No
Spleen	225	WDR43	ENSG00000163811.11	2	28894643	28948222	-0.00139673	0.00241655	0.563914	18229	0.938659	No
Spleen	225	TOGARAM2	ENSG00000189350.12	2	28956611	29061373	0.010834	0.00905691	0.233008	18229	0.83219	No
Spleen	225	CLIP4	ENSG00000115295.19	2	29097705	29189643	0.00431382	0.00400796	0.283064	18229	0.855223	No
Spleen	225	YPEL5	ENSG00000119801.12	2	30146941	30160533	-0.000488364	0.00206298	0.813107	18229	0.974948	No
Spleen	225	LBH	ENSG00000213626.11	2	30231531	30323730	0.00182087	0.00337152	0.589739	18229	0.945675	No
Spleen	225	LINC01936	ENSG00000235997.2	2	30346659	30352431	-0.0131649	0.0125061	0.293743	18229	0.861144	No
Spleen	225	LCLAT1	ENSG00000172954.13	2	30447226	30644225	0.00301131	0.00334647	0.369268	18229	0.886236	No
Spleen	225	CAPN13	ENSG00000162949.16	2	30722771	30820542	-0.00783185	0.017903	0.662242	18229	0.956265	No
Spleen	225	GALNT14	ENSG00000158089.14	2	30910467	31155202	-0.000515283	0.00794277	0.948338	18229	0.993014	No
Spleen	225	CAPN14	ENSG00000214711.9	2	31173056	31233858	0.0132743	0.0050107	0.00870363	18229	0.490586	No
Spleen	225	EHD3	ENSG00000013016.15	2	31234337	31269447	0.00954289	0.00473165	0.0450316	18229	0.653372	No
Spleen	225	RP11-1057B6.1	ENSG00000273165.1	2	31852976	31853423	-0.00255327	0.0183456	0.889449	18229	0.985189	No
Spleen	225	MEMO1	ENSG00000162959.13	2	31865060	32011230	0.00230041	0.00344758	0.505368	18229	0.924499	No
Spleen	225	DPY30	ENSG00000162961.13	2	32011886	32039812	0.000109196	0.00223904	0.961151	18229	0.995219	No
Spleen	225	SPAST	ENSG00000021574.11	2	32063611	32157637	-0.00273572	0.0026185	0.297374	18229	0.862195	No
Spleen	225	RP11-563N4.1	ENSG00000272716.1	2	32165046	32165757	0.00261051	0.0081876	0.750178	18229	0.963921	No
Spleen	225	SLC30A6	ENSG00000152683.14	2	32165841	32224379	-0.000182853	0.00177823	0.9182	18229	0.988074	No
Spleen	225	NLRC4	ENSG00000091106.18	2	32224453	32265854	-0.000751708	0.00405131	0.852986	18229	0.98138	No
Spleen	225	YIPF4	ENSG00000119820.10	2	32277910	32316594	0.00207524	0.00185525	0.264644	18229	0.846847	No
Spleen	225	AL133245.2	ENSG00000272754.1	2	32321638	32323002	0.0106496	0.016888	0.529011	18229	0.92875	No
Spleen	225	BIRC6	ENSG00000115760.13	2	32357028	32618899	-4.13354e-06	0.00222376	0.998519	18229	0.999592	No
Spleen	225	TTC27	ENSG00000018699.11	2	32628032	32821051	-0.00388757	0.00275841	0.160261	18229	0.783579	No
Spleen	225	LTBP1	ENSG00000049323.15	2	32946972	33399509	0.00102817	0.00513104	0.841381	18229	0.979705	No
Spleen	225	RASGRP3	ENSG00000152689.17	2	33436324	33564750	-0.00585587	0.00499527	0.242457	18229	0.837528	No
Spleen	225	FAM98A	ENSG00000119812.18	2	33583658	33599362	0.00161916	0.00206091	0.432986	18229	0.902029	No
Spleen	225	RP11-490M8.1	ENSG00000260025.1	2	36354749	36355114	-0.0031229	0.00647341	0.630027	18229	0.952002	No
Spleen	225	CRIM1	ENSG00000150938.9	2	36355926	36551135	-0.00777835	0.00415536	0.0626609	18229	0.689179	No
Spleen	225	FEZ2	ENSG00000171055.14	2	36531805	36646087	0.00148665	0.00234912	0.527541	18229	0.92875	No
Spleen	225	VIT	ENSG00000205221.12	2	36696690	36814792	-0.00956983	0.0218074	0.661249	18229	0.956265	No
Spleen	225	STRN	ENSG00000115808.11	2	36843640	36966472	0.00169974	0.00213511	0.426911	18229	0.901145	No
Spleen	225	HEATR5B	ENSG00000008869.11	2	36968383	37084342	-0.000868232	0.00222929	0.697341	18229	0.960465	No
Spleen	225	GPATCH11	ENSG00000152133.14	2	37084451	37099209	-0.00487659	0.00307347	0.114143	18229	0.741851	No
Spleen	225	EIF2AK2	ENSG00000055332.16	2	37099245	37157065	-0.00177599	0.00350621	0.613035	18229	0.950762	No
Spleen	225	CEBPZOS	ENSG00000218739.9	2	37196488	37216139	0.000654795	0.00241552	0.786606	18229	0.969231	No
Spleen	225	CEBPZ	ENSG00000115816.14	2	37201612	37231630	-0.00542046	0.00259252	0.0377894	18229	0.639974	No
Spleen	225	NDUFAF7	ENSG00000003509.15	2	37231714	37253403	0.000946294	0.00209417	0.651845	18229	0.954335	No
Spleen	225	PRKD3	ENSG00000115825.9	2	37250502	37324808	0.000594665	0.00254873	0.815749	18229	0.975361	No
Spleen	225	QPCT	ENSG00000115828.15	2	37344574	37373322	-0.00509104	0.00481966	0.292083	18229	0.86007	No
Spleen	225	CDC42EP3	ENSG00000163171.7	2	37641882	37738468	-0.00086239	0.00457608	0.850708	18229	0.980435	No
Spleen	225	LINC00211	ENSG00000237803.5	2	37826247	37876274	-0.00842069	0.0137614	0.541283	18229	0.932227	No
Spleen	225	RMDN2	ENSG00000115841.19	2	37923187	38067142	-0.00813799	0.0027295	0.0032192	18229	0.434708	No
Spleen	225	CYP1B1	ENSG00000138061.11	2	38067507	38109902	0.00295953	0.00823662	0.719734	18229	0.960653	No
Spleen	225	RP11-314C9.2	ENSG00000273006.1	2	38193348	38193629	0.0409612	0.0202873	0.0447966	18229	0.653372	No
Spleen	225	ATL2	ENSG00000119787.13	2	38294880	38377285	0.00141575	0.00250532	0.572633	18229	0.94151	No
Spleen	225	AC016995.3	ENSG00000231367.5	2	38406719	38515740	-0.00867925	0.0166821	0.603439	18229	0.947875	No
Spleen	225	HNRNPLL	ENSG00000143889.15	2	38561978	38603586	0.00127804	0.00306489	0.677125	18229	0.957811	No
Spleen	225	GALM	ENSG00000143891.16	2	38665910	38741237	0.00307838	0.00404269	0.447261	18229	0.90836	No
Spleen	225	SRSF7	ENSG00000115875.18	2	38743599	38751494	-0.00289143	0.00242887	0.235264	18229	0.833729	No
Spleen	225	GEMIN6	ENSG00000152147.10	2	38751534	38785000	0.00247066	0.00243198	0.310884	18229	0.869188	No
Spleen	225	DHX57	ENSG00000163214.20	2	38797729	38875934	0.000281788	0.00234296	0.904388	18229	0.986636	No
Spleen	225	MORN2	ENSG00000188010.12	2	38875962	38929072	-0.00218768	0.00370643	0.555687	18229	0.93589	No
Spleen	225	ARHGEF33	ENSG00000214694.10	2	38889880	38975449	-0.00481004	0.008201	0.558179	18229	0.936671	No
Spleen	225	SOS1	ENSG00000115904.12	2	38981396	39124345	-0.00247223	0.00169835	0.14703	18229	0.771063	No
Spleen	225	CDKL4	ENSG00000205111.8	2	39175646	39229588	0.018579	0.0188984	0.326728	18229	0.872918	No
Spleen	225	MAP4K3	ENSG00000011566.14	2	39249266	39437312	0.00137498	0.00275555	0.61833	18229	0.950799	No
Spleen	225	TMEM178A	ENSG00000152154.10	2	39664982	39717963	0.00467204	0.00673111	0.488415	18229	0.922435	No
Spleen	225	THUMPD2	ENSG00000138050.14	2	39736305	39779267	-0.00210527	0.00261398	0.421539	18229	0.899382	No
Spleen	225	SLC8A1	ENSG00000183023.18	2	40097270	40611053	0.00163721	0.00439809	0.710091	18229	0.960653	No
Spleen	225	LINC01914	ENSG00000234362.5	2	41931599	41933723	0.0221663	0.0138189	0.110255	18229	0.737016	No
Spleen	225	C2orf91	ENSG00000205086.6	2	41935368	41954266	-0.00739428	0.0168353	0.660974	18229	0.956255	No
Spleen	225	PKDCC	ENSG00000162878.12	2	42048020	42058528	0.00792657	0.00542433	0.14548	18229	0.768189	No
Spleen	225	EML4	ENSG00000143924.18	2	42169350	42332548	0.00356617	0.00273508	0.193757	18229	0.812254	No
Spleen	225	COX7A2L	ENSG00000115944.14	2	42333546	42425088	-8.18906e-05	0.00181787	0.964114	18229	0.995854	No
Spleen	225	MTA3	ENSG00000057935.13	2	42494569	42756947	-0.000380861	0.00198747	0.848223	18229	0.979961	No
Spleen	225	OXER1	ENSG00000162881.6	2	42762481	42764261	-0.00382206	0.00466632	0.413705	18229	0.898772	No
Spleen	225	HAAO	ENSG00000162882.14	2	42767089	42792592	0.000462571	0.00410004	0.910284	18229	0.987066	No
Spleen	225	LINC01819	ENSG00000231826.5	2	43027853	43039547	0.00462563	0.0212406	0.827825	18229	0.976527	No
Spleen	225	AC093609.1	ENSG00000230587.1	2	43097746	43102691	-0.00235369	0.0131498	0.858124	18229	0.981499	No
Spleen	225	ZFP36L2	ENSG00000152518.7	2	43222402	43226609	0.00560739	0.00443723	0.207782	18229	0.821897	No
Spleen	225	LINC01126	ENSG00000279873.2	2	43227210	43228855	0.00432322	0.00619694	0.486202	18229	0.921473	No
Spleen	225	THADA	ENSG00000115970.18	2	43230836	43596046	0.00360211	0.00205727	0.0814702	18229	0.708908	No
Spleen	225	PLEKHH2	ENSG00000152527.13	2	43637273	43767987	-0.00281817	0.00611328	0.645298	18229	0.953936	No
Spleen	225	C1GALT1C1L	ENSG00000223658.7	2	43675151	43676322	-0.00469483	0.0127923	0.713997	18229	0.960653	No
Spleen	225	DYNC2LI1	ENSG00000138036.18	2	43774039	43810010	-0.00513744	0.00362803	0.158296	18229	0.783579	No
Spleen	225	ABCG5	ENSG00000138075.11	2	43812472	43838865	0.034577	0.0215174	0.109625	18229	0.737016	No
Spleen	225	ABCG8	ENSG00000143921.6	2	43838964	43878466	0.0177741	0.0251778	0.481033	18229	0.919778	No
Spleen	225	LRPPRC	ENSG00000138095.18	2	43886508	43996005	0.000450378	0.00186443	0.809362	18229	0.974373	No
Spleen	225	PPM1B	ENSG00000138032.20	2	44168877	44244384	-0.00201477	0.00201067	0.317518	18229	0.871299	No
Spleen	225	SLC3A1	ENSG00000138079.13	2	44275458	44321463	-0.0103728	0.0116599	0.374728	18229	0.887628	No
Spleen	225	PREPL	ENSG00000138078.15	2	44316281	44361862	0.00554518	0.00242401	0.0231908	18229	0.59807	No
Spleen	225	CAMKMT	ENSG00000143919.14	2	44361950	44772592	0.00439354	0.00378225	0.246754	18229	0.839877	No
Spleen	225	SRBD1	ENSG00000068784.12	2	45388680	45612165	0.0011138	0.00286113	0.697472	18229	0.960465	No
Spleen	225	PRKCE	ENSG00000171132.13	2	45651345	46187990	0.00764981	0.0037943	0.045104	18229	0.653372	No
Spleen	225	EPAS1	ENSG00000116016.13	2	46293667	46386703	-0.00746005	0.00379874	0.0509161	18229	0.665127	No
Spleen	225	ATP6V1E2	ENSG00000250565.6	2	46490750	46542557	-0.0024714	0.00513633	0.630921	18229	0.95231	No
Spleen	225	RHOQ	ENSG00000119729.11	2	46542728	46583121	0.0019485	0.00258616	0.452063	18229	0.908809	No
Spleen	225	PIGF	ENSG00000151665.12	2	46588075	46617119	0.000240655	0.00244157	0.92158	18229	0.988101	No
Spleen	225	CRIPT	ENSG00000119878.5	2	46617151	46625742	-0.0040961	0.00290975	0.160745	18229	0.783579	No
Spleen	225	SOCS5	ENSG00000171150.7	2	46698952	46763129	0.00460562	0.00398415	0.249046	18229	0.840565	No
Spleen	225	RP11-333I13.1	ENSG00000260977.1	2	46777783	46780245	0.011384	0.00738982	0.124997	18229	0.752816	No
Spleen	225	LINC01118	ENSG00000222005.8	2	46816668	46822657	0.00876768	0.0111259	0.431589	18229	0.902029	No
Spleen	225	LINC01119	ENSG00000239332.5	2	46827864	46859007	-0.00662226	0.0073971	0.371714	18229	0.887023	No
Spleen	225	MCFD2	ENSG00000180398.11	2	46901870	46941855	-0.000801443	0.00236943	0.73553	18229	0.961214	No
Spleen	225	TTC7A	ENSG00000068724.15	2	46916157	47076137	0.00910868	0.00257764	0.000507322	18229	0.345342	No
Spleen	225	C2orf61	ENSG00000239605.9	2	47045538	47129940	-0.0175865	0.016108	0.276219	18229	0.851644	No
Spleen	225	CALM2	ENSG00000143933.16	2	47160082	47176601	0.00120768	0.00256918	0.638812	18229	0.953276	No
Spleen	225	AC073283.4	ENSG00000234690.6	2	47192405	47345074	-0.00331689	0.00852608	0.697662	18229	0.960465	No
Spleen	225	EPCAM	ENSG00000119888.10	2	47345158	47387601	-0.0208843	0.012446	0.0948887	18229	0.724015	No
Spleen	225	MSH2	ENSG00000095002.13	2	47402969	47562311	-0.00448274	0.00317315	0.159271	18229	0.783579	No
Spleen	225	KCNK12	ENSG00000184261.4	2	47516581	47570939	-0.0156725	0.0140125	0.264688	18229	0.846847	No
Spleen	225	MSH6	ENSG00000116062.14	2	47695530	47810101	0.00252396	0.00231739	0.277384	18229	0.851644	No
Spleen	225	FBXO11	ENSG00000138081.20	2	47789316	47905677	-0.00493475	0.00216552	0.0237205	18229	0.6018	No
Spleen	225	FOXN2	ENSG00000170802.15	2	48314637	48379294	-0.00507544	0.00382044	0.185506	18229	0.808284	No
Spleen	225	RP11-191L17.1	ENSG00000272663.1	2	48440043	48440597	-0.00494738	0.017747	0.780704	18229	0.968125	No
Spleen	225	PPP1R21	ENSG00000162869.15	2	48440598	48515391	0.00117186	0.00191747	0.541784	18229	0.932227	No
Spleen	225	STON1	ENSG00000243244.5	2	48530171	48598513	-0.0015716	0.00576121	0.785291	18229	0.969169	No
Spleen	225	GTF2A1L	ENSG00000242441.7	2	48617798	48733148	-0.022417	0.0277495	0.420133	18229	0.899271	No
Spleen	225	STON1-GTF2A1L	ENSG00000068781.21	2	48768954	48776481	-0.0396507	0.0305698	0.196085	18229	0.813192	No
Spleen	225	RP11-460M2.1	ENSG00000282890.1	2	48809340	49419013	0.0167315	0.0294874	0.571062	18229	0.940804	No
Spleen	225	ASB3	ENSG00000115239.21	2	53532672	53787610	-0.00450707	0.00266755	0.0926411	18229	0.720616	No
Spleen	225	CHAC2	ENSG00000143942.4	2	53767792	53775196	0.00359727	0.00425521	0.398894	18229	0.894228	No
Spleen	225	ERLEC1	ENSG00000068912.13	2	53787044	53818819	0.00167177	0.00297717	0.575056	18229	0.942003	No
Spleen	225	GPR75	ENSG00000119737.5	2	53852913	53859989	-0.00454373	0.0059699	0.447477	18229	0.90836	No
Spleen	225	PSME4	ENSG00000068878.14	2	53864067	53970837	-0.000664624	0.00192257	0.72993	18229	0.960653	No
Spleen	225	ACYP2	ENSG00000170634.12	2	53970841	54305300	-0.00160583	0.00301059	0.594344	18229	0.945675	No
Spleen	225	RP11-477N3.1	ENSG00000272156.1	2	54082554	54085066	0.00481007	0.00643446	0.455597	18229	0.9101	No
Spleen	225	TSPYL6	ENSG00000178021.10	2	54253184	54256272	-0.00719973	0.0218013	0.741557	18229	0.963564	No
Spleen	225	C2orf73	ENSG00000177994.15	2	54330034	54383742	-0.0260613	0.016715	0.120517	18229	0.748356	No
Spleen	225	SPTBN1	ENSG00000115306.15	2	54456285	54671445	-0.0038635	0.00249284	0.122737	18229	0.749491	No
Spleen	225	EML6	ENSG00000214595.11	2	54723665	54972025	0.00337273	0.00701075	0.630978	18229	0.952318	No
Spleen	225	RTN4	ENSG00000115310.17	2	54972187	55112621	0.000395126	0.00284217	0.88957	18229	0.985189	No
Spleen	225	CLHC1	ENSG00000162994.15	2	55174791	55232354	0.00281438	0.0087892	0.74914	18229	0.963921	No
Spleen	225	RPS27A	ENSG00000143947.13	2	55231903	55235853	0.00150815	0.00268228	0.574557	18229	0.941786	No
Spleen	225	MTIF2	ENSG00000085760.14	2	55236595	55269347	-0.00242657	0.0019866	0.223326	18229	0.826374	No
Spleen	225	CCDC88A	ENSG00000115355.15	2	55287842	55419921	-1.834e-05	0.00292717	0.995007	18229	0.999592	No
Spleen	225	CFAP36	ENSG00000163001.11	2	55519604	55545879	-0.000763282	0.00233526	0.744117	18229	0.963766	No
Spleen	225	PPP4R3B	ENSG00000275052.4	2	55547292	55618880	-0.0022111	0.00175288	0.208608	18229	0.821897	No
Spleen	225	PNPT1	ENSG00000138035.14	2	55634265	55693910	-0.00232301	0.00228252	0.310012	18229	0.868737	No
Spleen	225	EFEMP1	ENSG00000115380.19	2	55865967	55924139	-0.00329681	0.00602954	0.585133	18229	0.945119	No
Spleen	225	RP11-481J13.1	ENSG00000272180.1	2	55952158	56181652	0.0366939	0.0167968	0.030065	18229	0.619271	No
Spleen	225	CCDC85A	ENSG00000055813.5	2	56184123	56386173	-0.00745286	0.0139726	0.594347	18229	0.945675	No
Spleen	225	VRK2	ENSG00000028116.16	2	57907651	58159920	-0.000467499	0.00295287	0.874362	18229	0.983187	No
Spleen	225	FANCL	ENSG00000115392.11	2	58159243	58241348	-0.000718654	0.00290824	0.805073	18229	0.973575	No
Spleen	225	AC007381.3	ENSG00000228590.1	2	60350595	60353016	-0.0164481	0.0117872	0.164412	18229	0.787874	No
Spleen	225	MIR4432HG	ENSG00000223929.1	2	60359216	60391375	-0.0161735	0.0197768	0.41443	18229	0.899016	No
Spleen	225	BCL11A	ENSG00000119866.20	2	60451167	60553567	0.00571159	0.00378153	0.132498	18229	0.763165	No
Spleen	225	PAPOLG	ENSG00000115421.12	2	60756230	60802085	0.000831874	0.00205697	0.686332	18229	0.958221	No
Spleen	225	REL	ENSG00000162924.13	2	60881521	60925908	-0.000208667	0.00437954	0.962045	18229	0.995805	No
Spleen	225	PUS10	ENSG00000162927.13	2	60941969	61018161	0.00227244	0.00370476	0.540308	18229	0.932227	No
Spleen	225	PEX13	ENSG00000162928.8	2	61017225	61051990	-0.000300401	0.00205603	0.883981	18229	0.984858	No
Spleen	225	KIAA1841	ENSG00000162929.13	2	61065871	61138034	0.00361236	0.0032214	0.263459	18229	0.846847	No
Spleen	225	C2orf74	ENSG00000237651.6	2	61145068	61164829	-0.00545921	0.0066037	0.409384	18229	0.896739	No
Spleen	225	RP11-493E12.1	ENSG00000271889.1	2	61151433	61162105	-0.00457099	0.010717	0.670182	18229	0.956265	No
Spleen	225	AHSA2	ENSG00000173209.22	2	61177418	61191203	-0.000124645	0.00319515	0.96892	18229	0.995854	No
Spleen	225	USP34	ENSG00000115464.14	2	61192901	61470769	-0.00373969	0.00277564	0.179378	18229	0.799546	No
Spleen	225	XPO1	ENSG00000082898.16	2	61477849	61538626	-0.00188276	0.00304262	0.536744	18229	0.931198	No
Spleen	225	FAM161A	ENSG00000170264.12	2	61824854	61854143	-0.000703178	0.00449631	0.875881	18229	0.983187	No
Spleen	225	CCT4	ENSG00000115484.14	2	61868089	61888723	0.000738059	0.00231456	0.750148	18229	0.963921	No
Spleen	225	COMMD1	ENSG00000173163.10	2	61888805	62147247	0.00288699	0.00256907	0.262447	18229	0.846307	No
Spleen	225	B3GNT2	ENSG00000170340.10	2	62196113	62224731	0.00103327	0.00359574	0.774129	18229	0.967538	No
Spleen	225	AC093159.1	ENSG00000228541.1	2	62463127	62464070	0.000219777	0.016723	0.989527	18229	0.998831	No
Spleen	225	TMEM17	ENSG00000186889.9	2	62500221	62506341	-0.00289683	0.00630035	0.64616	18229	0.953982	No
Spleen	225	EHBP1	ENSG00000115504.14	2	62673851	63046481	-0.00179056	0.00264337	0.498936	18229	0.923252	No
Spleen	225	OTX1	ENSG00000115507.9	2	63050057	63057836	-0.0137897	0.0215934	0.523798	18229	0.927561	No
Spleen	225	WDPCP	ENSG00000143951.15	2	63121383	63827843	0.00177909	0.00337702	0.598891	18229	0.946197	No
Spleen	225	MDH1	ENSG00000014641.17	2	63588800	63607197	0.00224204	0.00205139	0.275716	18229	0.851609	No
Spleen	225	UGP2	ENSG00000169764.15	2	63840940	63891562	0.000343704	0.00206475	0.867958	18229	0.982939	No
Spleen	225	VPS54	ENSG00000143952.19	2	63892146	64019072	-0.00256903	0.00194716	0.188531	18229	0.809453	No
Spleen	225	AC012368.1	ENSG00000228079.2	2	64086353	64088246	0.00424661	0.0139553	0.76121	18229	0.966021	No
Spleen	225	PELI1	ENSG00000197329.11	2	64092652	64144454	-0.0044099	0.00387386	0.256306	18229	0.844215	No
Spleen	225	AC114752.3	ENSG00000238201.1	2	64338067	64341647	-0.00515	0.0227282	0.82097	18229	0.976394	No
Spleen	225	LGALSL	ENSG00000119862.12	2	64453969	64461381	-0.00836279	0.00436383	0.0567206	18229	0.678373	No
Spleen	225	RP11-568N6.1	ENSG00000260101.1	2	64522187	64524093	-0.0107687	0.00688671	0.119447	18229	0.747632	No
Spleen	225	AFTPH	ENSG00000119844.15	2	64524305	64593005	-0.000963678	0.0016152	0.551417	18229	0.935275	No
Spleen	225	SERTAD2	ENSG00000179833.4	2	64631621	64751005	-0.00129292	0.00275112	0.638889	18229	0.953276	No
Spleen	225	AC007365.3	ENSG00000226756.1	2	64644612	64646698	0.00603039	0.0154165	0.696086	18229	0.960044	No
Spleen	225	LINC01800	ENSG00000234572.1	2	64846130	64863626	0.0145701	0.0102931	0.158447	18229	0.783579	No
Spleen	225	AC007386.2	ENSG00000237638.1	2	64901840	64905137	-0.00828758	0.00885187	0.350256	18229	0.882072	No
Spleen	225	SLC1A4	ENSG00000115902.10	2	64988477	65023865	-0.000139018	0.00404533	0.97262	18229	0.995854	No
Spleen	225	CEP68	ENSG00000011523.13	2	65056366	65086854	-0.000811621	0.00256397	0.751911	18229	0.96437	No
Spleen	225	RAB1A	ENSG00000138069.16	2	65070701	65130106	0.000338566	0.00189498	0.858379	18229	0.981607	No
Spleen	225	ACTR2	ENSG00000138071.13	2	65227753	65271253	0.00050732	0.00227323	0.823627	18229	0.976527	No
Spleen	225	SPRED2	ENSG00000198369.9	2	65310851	65432637	-0.00747782	0.00332498	0.0255878	18229	0.60332	No
Spleen	225	MEIS1	ENSG00000143995.19	2	66433471	66573869	0.00803937	0.00475109	0.0921594	18229	0.720616	No
Spleen	225	LINC01798	ENSG00000232046.6	2	66574030	66730157	-0.00854531	0.0145554	0.557797	18229	0.93646	No
Spleen	225	LINC01797	ENSG00000237179.5	2	66697125	66703227	-0.0232697	0.0175355	0.185996	18229	0.808284	No
Spleen	225	ETAA1	ENSG00000143971.7	2	67397319	67410545	-0.00317831	0.00283782	0.264045	18229	0.846847	No
Spleen	225	C1D	ENSG00000197223.11	2	68041130	68110948	0.00332914	0.00388746	0.392798	18229	0.893098	No
Spleen	225	WDR92	ENSG00000243667.6	2	68122936	68157560	0.001262	0.00235021	0.591873	18229	0.945675	No
Spleen	225	PNO1	ENSG00000115946.7	2	68157844	68176238	0.00124864	0.00245921	0.612187	18229	0.950762	No
Spleen	225	PPP3R1	ENSG00000221823.10	2	68178857	68256237	0.00141113	0.00210039	0.502449	18229	0.924258	No
Spleen	225	CNRIP1	ENSG00000119865.8	2	68284171	68320051	-0.00347024	0.0029655	0.243292	18229	0.837876	No
Spleen	225	PLEK	ENSG00000115956.9	2	68365173	68397453	-0.00631214	0.00340646	0.0653351	18229	0.691233	No
Spleen	225	FBXO48	ENSG00000204923.3	2	68459419	68467258	-0.00109937	0.00315629	0.727969	18229	0.960653	No
Spleen	225	APLF	ENSG00000169621.9	2	68467561	68649610	0.00303629	0.00347786	0.383676	18229	0.890281	No
Spleen	225	PROKR1	ENSG00000169618.6	2	68643589	68658247	-0.0124477	0.0202273	0.538985	18229	0.932227	No
Spleen	225	ARHGAP25	ENSG00000163219.11	2	68679601	68826833	-0.00516437	0.00222253	0.0211343	18229	0.583486	No
Spleen	225	LINC01890	ENSG00000228329.1	2	68832816	68837192	0.0139283	0.0214567	0.516985	18229	0.9257	No
Spleen	225	GKN1	ENSG00000169605.5	2	68974573	68980974	-0.0171283	0.0304513	0.574408	18229	0.941764	No
Spleen	225	ANTXR1	ENSG00000169604.19	2	69013178	69249327	-0.000630341	0.00457797	0.890622	18229	0.985189	No
Spleen	225	GFPT1	ENSG00000198380.12	2	69319769	69387254	0.0021281	0.00248611	0.393009	18229	0.893098	No
Spleen	225	NFU1	ENSG00000169599.12	2	69395750	69437628	-0.00109801	0.00233749	0.639046	18229	0.953276	No
Spleen	225	AAK1	ENSG00000115977.18	2	69457997	69674349	-0.0017103	0.0019984	0.393099	18229	0.893098	No
Spleen	225	ANXA4	ENSG00000196975.15	2	69644425	69827100	-0.00280042	0.00434048	0.519535	18229	0.926498	No
Spleen	225	GMCL1	ENSG00000087338.4	2	69829642	69881396	-0.0034215	0.00233076	0.143658	18229	0.76788	No
Spleen	225	SNRNP27	ENSG00000124380.10	2	69893560	69905575	0.000985483	0.00223117	0.659184	18229	0.955948	No
Spleen	225	MXD1	ENSG00000059728.10	2	69897688	69942945	-0.00375012	0.00441793	0.39697	18229	0.893674	No
Spleen	225	ASPRV1	ENSG00000244617.2	2	69960089	69962262	0.00460667	0.00572346	0.421834	18229	0.899382	No
Spleen	225	PCBP1	ENSG00000169564.6	2	70087454	70088409	0.00066396	0.0023353	0.776459	18229	0.967616	No
Spleen	225	LINC01816	ENSG00000231327.1	2	70124036	70125317	0.00645173	0.0101457	0.525551	18229	0.9283	No
Spleen	225	C2orf42	ENSG00000115998.7	2	70149880	70191071	-0.0038003	0.00261723	0.148037	18229	0.772141	No
Spleen	225	TIA1	ENSG00000116001.15	2	70209444	70248660	0.00318966	0.0024979	0.203082	18229	0.819053	No
Spleen	225	PCYOX1	ENSG00000116005.11	2	70257386	70281191	-0.00138208	0.00305131	0.651071	18229	0.954335	No
Spleen	225	SNRPG	ENSG00000143977.13	2	70281362	70293771	0.00461273	0.00321465	0.152852	18229	0.779225	No
Spleen	225	FAM136A	ENSG00000035141.7	2	70295975	70302090	-0.00350238	0.00228354	0.126649	18229	0.756396	No
Spleen	225	TGFA	ENSG00000163235.15	2	70447280	70554193	-0.00672573	0.00586668	0.252967	18229	0.840565	No
Spleen	225	ADD2	ENSG00000075340.22	2	70607618	70768225	-0.00236767	0.00777501	0.761041	18229	0.966021	No
Spleen	225	CLEC4F	ENSG00000152672.7	2	70808643	70820600	-0.0465273	0.0216673	0.0329506	18229	0.635812	No
Spleen	225	CD207	ENSG00000116031.8	2	70830214	70835822	-0.0354679	0.0222047	0.111751	18229	0.739472	No
Spleen	225	ATP6V1B1	ENSG00000116039.11	2	70935882	70965406	-0.0238913	0.0199206	0.231801	18229	0.831093	No
Spleen	225	ANKRD53	ENSG00000144031.11	2	70978380	70985499	-0.00592786	0.00616784	0.337649	18229	0.877747	No
Spleen	225	TEX261	ENSG00000144043.11	2	70985938	70994945	-0.000615612	0.00179138	0.731464	18229	0.960653	No
Spleen	225	NAGK	ENSG00000124357.12	2	71064344	71079805	0.00186934	0.00329909	0.571597	18229	0.941335	No
Spleen	225	RP11-467P9.1	ENSG00000272735.1	2	71067519	71068125	0.00455729	0.0138632	0.742696	18229	0.963575	No
Spleen	225	MCEE	ENSG00000124370.10	2	71109684	71130239	-0.00316257	0.00262196	0.22915	18229	0.827705	No
Spleen	225	MPHOSPH10	ENSG00000124383.8	2	71130314	71150101	-0.00447409	0.0024045	0.0642299	18229	0.691233	No
Spleen	225	PAIP2B	ENSG00000124374.8	2	71182739	71227083	0.00553304	0.00410724	0.179436	18229	0.799546	No
Spleen	225	ZNF638	ENSG00000075292.18	2	71276561	71435069	-0.00416503	0.00191711	0.0309723	18229	0.6218	No
Spleen	225	DYSF	ENSG00000135636.13	2	71453722	71686768	-0.00136154	0.00407711	0.738765	18229	0.963094	No
Spleen	225	CYP26B1	ENSG00000003137.8	2	72129238	72148038	0.000666556	0.00951524	0.944222	18229	0.992048	No
Spleen	225	EXOC6B	ENSG00000144036.15	2	72175984	72826041	-3.52902e-05	0.00278334	0.989896	18229	0.998952	No
Spleen	225	SPR	ENSG00000116096.5	2	72887360	72892158	-0.00411371	0.00403615	0.309313	18229	0.86816	No
Spleen	225	SFXN5	ENSG00000144040.12	2	72942036	73071836	0.00731438	0.00336546	0.0309104	18229	0.6218	No
Spleen	225	RAB11FIP5	ENSG00000135631.16	2	73073382	73156721	-0.000878967	0.00337507	0.794797	18229	0.971525	No
Spleen	225	SMYD5	ENSG00000135632.11	2	73214222	73227237	-0.00348191	0.00228427	0.128991	18229	0.760225	No
Spleen	225	PRADC1	ENSG00000135617.3	2	73228006	73233238	-0.00143425	0.00303125	0.636612	18229	0.953276	No
Spleen	225	CCT7	ENSG00000135624.15	2	73233420	73253021	0.00463886	0.00223256	0.0389834	18229	0.640772	No
Spleen	225	FBXO41	ENSG00000163013.11	2	73254682	73284431	0.00102558	0.00329363	0.755829	18229	0.965363	No
Spleen	225	ALMS1	ENSG00000116127.17	2	73385758	73610793	-0.00340911	0.00325062	0.295537	18229	0.861554	No
Spleen	225	NAT8	ENSG00000144035.3	2	73640832	73642393	0.0263207	0.0138163	0.058188	18229	0.684891	No
Spleen	225	TPRKB	ENSG00000144034.14	2	73729104	73737400	-0.00133742	0.00231803	0.564603	18229	0.938659	No
Spleen	225	RP11-434P11.2	ENSG00000273245.1	2	73750256	73750786	0.0190914	0.0108868	0.0810027	18229	0.708908	No
Spleen	225	DUSP11	ENSG00000144048.10	2	73762184	73780157	0.000779575	0.00213481	0.715363	18229	0.960653	No
Spleen	225	STAMBP	ENSG00000124356.15	2	73828916	73873659	-0.00126119	0.0016427	0.443526	18229	0.907856	No
Spleen	225	ACTG2	ENSG00000163017.13	2	73892314	73919865	-0.00156164	0.0133717	0.907144	18229	0.986752	No
Spleen	225	DGUOK	ENSG00000114956.19	2	73926826	73958961	0.00342345	0.0018004	0.0586529	18229	0.686181	No
Spleen	225	AC073046.25	ENSG00000235499.1	2	73985132	73986343	0.0128627	0.0141678	0.365016	18229	0.883758	No
Spleen	225	TET3	ENSG00000187605.15	2	73986404	74108176	-0.000283154	0.00279553	0.919422	18229	0.988074	No
Spleen	225	RP11-287D1.4	ENSG00000217702.2	2	74130583	74135395	-0.0266911	0.0239346	0.266098	18229	0.847505	No
Spleen	225	BOLA3	ENSG00000163170.11	2	74135398	74147994	0.00234885	0.00321409	0.465745	18229	0.913123	No
Spleen	225	MOB1A	ENSG00000114978.17	2	74152528	74178898	-0.00138252	0.00160444	0.389878	18229	0.89285	No
Spleen	225	MTHFD2	ENSG00000065911.11	2	74198562	74216241	-0.00226861	0.00531803	0.670131	18229	0.956265	No
Spleen	225	SLC4A5	ENSG00000188687.17	2	74217566	74343414	0.00434796	0.00433015	0.31652	18229	0.871299	No
Spleen	225	DCTN1	ENSG00000204843.12	2	74361154	74391988	0.000756089	0.00162337	0.641891	18229	0.953936	No
Spleen	225	C2orf81	ENSG00000284308.1	2	74414176	74421591	-0.00407061	0.003544	0.252076	18229	0.840565	No
Spleen	225	WDR54	ENSG00000005448.16	2	74421678	74425755	0.00346441	0.00300792	0.250773	18229	0.840565	No
Spleen	225	RTKN	ENSG00000114993.16	2	74425836	74442422	0.00574134	0.00381027	0.133415	18229	0.763165	No
Spleen	225	INO80B	ENSG00000115274.14	2	74455023	74457960	0.00244348	0.00291439	0.402781	18229	0.894725	No
Spleen	225	WBP1	ENSG00000239779.6	2	74458329	74460891	0.000179238	0.00187257	0.923839	18229	0.988553	No
Spleen	225	MOGS	ENSG00000115275.11	2	74461057	74465410	-0.00137194	0.00210047	0.514395	18229	0.9257	No
Spleen	225	MRPL53	ENSG00000204822.6	2	74471958	74473322	-0.00460012	0.0038582	0.234536	18229	0.833184	No
Spleen	225	CCDC142	ENSG00000135637.13	2	74473790	74483321	-0.00245129	0.00287026	0.394094	18229	0.893098	No
Spleen	225	TTC31	ENSG00000115282.19	2	74483409	74494886	-0.00343201	0.00157149	0.0301143	18229	0.619523	No
Spleen	225	LBX2	ENSG00000179528.15	2	74497517	74501614	0.00397647	0.00852871	0.64154	18229	0.953936	No
Spleen	225	PCGF1	ENSG00000115289.13	2	74505043	74508580	-0.00196032	0.00234018	0.403195	18229	0.894734	No
Spleen	225	DQX1	ENSG00000144045.13	2	74518131	74526336	-0.0161972	0.00839585	0.0551016	18229	0.673222	No
Spleen	225	AUP1	ENSG00000115307.16	2	74526645	74529376	-0.00294572	0.00178499	0.100433	18229	0.730858	No
Spleen	225	HTRA2	ENSG00000115317.11	2	74529500	74531925	0.00454011	0.00206801	0.0292682	18229	0.617823	No
Spleen	225	LOXL3	ENSG00000115318.11	2	74532438	74555690	0.00166665	0.00423762	0.694511	18229	0.959789	No
Spleen	225	DOK1	ENSG00000115325.13	2	74549026	74557554	-0.000599662	0.00218251	0.783782	18229	0.968911	No
Spleen	225	M1AP	ENSG00000159374.17	2	74557883	74648338	-0.0163887	0.00767634	0.0339631	18229	0.637278	No
Spleen	225	SEMA4F	ENSG00000135622.12	2	74654228	74683853	0.00197045	0.00321755	0.540954	18229	0.932227	No
Spleen	225	RP11-259N19.1	ENSG00000272711.1	2	74832655	74833980	-0.00789122	0.00696196	0.258351	18229	0.845864	No
Spleen	225	HK2	ENSG00000159399.9	2	74833988	74893359	0.00173165	0.00649637	0.790081	18229	0.969942	No
Spleen	225	LINC01291	ENSG00000204792.2	2	74918148	74938418	0.0621076	0.06306	0.325847	18229	0.872483	No
Spleen	225	AC104135.2	ENSG00000236209.1	2	74919555	74924846	0.0183443	0.0373553	0.623903	18229	0.950938	No
Spleen	225	LINC01293	ENSG00000230836.1	2	74940258	74942670	-0.00724758	0.0286046	0.800238	18229	0.972632	No
Spleen	225	POLE4	ENSG00000115350.11	2	74958492	74970128	0.00134365	0.00263202	0.610255	18229	0.950432	No
Spleen	225	TACR1	ENSG00000115353.10	2	75046463	75199700	-0.0188977	0.0197205	0.339064	18229	0.878967	No
Spleen	225	EVA1A	ENSG00000115363.13	2	75469302	75569722	-0.00206132	0.00540733	0.703447	18229	0.960465	No
Spleen	225	MRPL19	ENSG00000115364.13	2	75646783	75690851	-0.00302981	0.00249314	0.225678	18229	0.826576	No
Spleen	225	GCFC2	ENSG00000005436.13	2	75652000	75710989	-0.00197773	0.00252115	0.433689	18229	0.902232	No
Spleen	225	RP11-342K6.4	ENSG00000270996.1	2	75719120	75720018	-0.00746585	0.0175597	0.671164	18229	0.956265	No
Spleen	225	REG3G	ENSG00000143954.12	2	79025686	79028505	0.0111347	0.0252568	0.659784	18229	0.956216	No
Spleen	225	REG1B	ENSG00000172023.7	2	79085030	79087993	0.0155776	0.0209692	0.458413	18229	0.911498	No
Spleen	225	REG1A	ENSG00000115386.5	2	79120458	79123419	0.00228678	0.016761	0.891613	18229	0.985189	No
Spleen	225	REG3A	ENSG00000172016.15	2	79157003	79159753	0.0232807	0.0295561	0.431803	18229	0.902029	No
Spleen	225	SUCLG1	ENSG00000163541.11	2	84423523	84460045	0.00241848	0.00190574	0.205876	18229	0.821028	No
Spleen	225	DNAH6	ENSG00000115423.18	2	84516455	84819589	0.0294082	0.0259312	0.258096	18229	0.845735	No
Spleen	225	TRABD2A	ENSG00000186854.10	2	84821650	84907008	0.00168679	0.00627977	0.788505	18229	0.96942	No
Spleen	225	TMSB10	ENSG00000034510.5	2	84905625	84906662	0.00139749	0.00298995	0.640717	18229	0.953936	No
Spleen	225	KCMF1	ENSG00000176407.17	2	84971093	85059472	-0.000533395	0.00166923	0.749641	18229	0.963921	No
Spleen	225	TCF7L1	ENSG00000152284.4	2	85133410	85310388	-0.00721886	0.00385419	0.062507	18229	0.689179	No
Spleen	225	TGOLN2	ENSG00000152291.13	2	85318020	85328425	-0.00138284	0.00153685	0.369301	18229	0.886236	No
Spleen	225	RETSAT	ENSG00000042445.13	2	85342088	85354393	0.00308843	0.00244613	0.208189	18229	0.821897	No
Spleen	225	ELMOD3	ENSG00000115459.17	2	85354621	85391752	0.000255447	0.00191186	0.893842	18229	0.985189	No
Spleen	225	CAPG	ENSG00000042493.15	2	85394748	85418432	0.00964691	0.00633849	0.129576	18229	0.761949	No
Spleen	225	SH2D6	ENSG00000152292.16	2	85418721	85437027	0.0229582	0.0153945	0.137429	18229	0.763741	No
Spleen	225	MAT2A	ENSG00000168906.12	2	85539165	85544722	-0.00319561	0.0027815	0.251958	18229	0.840565	No
Spleen	225	GGCX	ENSG00000115486.11	2	85545281	85561547	5.13626e-06	0.00244291	0.998325	18229	0.999592	No
Spleen	225	VAMP8	ENSG00000118640.10	2	85561562	85582031	0.000138211	0.00278001	0.960398	18229	0.995118	No
Spleen	225	VAMP5	ENSG00000168899.4	2	85584408	85593412	0.0016077	0.00404257	0.691275	18229	0.958752	No
Spleen	225	RNF181	ENSG00000168894.9	2	85595725	85597613	0.000472844	0.0021907	0.829328	18229	0.977159	No
Spleen	225	TMEM150A	ENSG00000168890.13	2	85598548	85602698	-0.00246556	0.00221516	0.267009	18229	0.847505	No
Spleen	225	USP39	ENSG00000168883.19	2	85602856	85649282	0.00103586	0.00168793	0.54011	18229	0.932227	No
Spleen	225	C2orf68	ENSG00000168887.10	2	85606654	85612066	0.000728219	0.00218371	0.739118	18229	0.963175	No
Spleen	225	SFTPB	ENSG00000168878.16	2	85657314	85668741	0.0527537	0.0246338	0.0334242	18229	0.636727	No
Spleen	225	GNLY	ENSG00000115523.16	2	85694291	85698854	-0.00916468	0.0131577	0.486898	18229	0.921799	No
Spleen	225	ATOH8	ENSG00000168874.12	2	85751344	85788066	-0.00922447	0.00682925	0.178286	18229	0.798137	No
Spleen	225	ST3GAL5	ENSG00000115525.17	2	85837120	85905199	-0.00858798	0.00370076	0.0213015	18229	0.583918	No
Spleen	225	ST3GAL5-AS1	ENSG00000232504.4	2	85889280	85890980	-0.00515665	0.00969363	0.595333	18229	0.945675	No
Spleen	225	RP11-548P2.2	ENSG00000272564.1	2	85904279	85904727	-0.00902721	0.0110579	0.41525	18229	0.899224	No
Spleen	225	POLR1A	ENSG00000068654.15	2	86020216	86106155	-0.000536621	0.00243221	0.825602	18229	0.976527	No
Spleen	225	PTCD3	ENSG00000132300.18	2	86106182	86142157	-0.000971041	0.00201284	0.630025	18229	0.952002	No
Spleen	225	IMMT	ENSG00000132305.20	2	86143932	86195589	0.00164884	0.00230555	0.47533	18229	0.917712	No
Spleen	225	MRPL35	ENSG00000132313.14	2	86199355	86213794	0.000686378	0.00228803	0.764495	18229	0.96659	No
Spleen	225	REEP1	ENSG00000068615.17	2	86213993	86338083	-0.0086135	0.00753684	0.254446	18229	0.842682	No
Spleen	225	KDM3A	ENSG00000115548.16	2	86440647	86492716	0.000506477	0.00230165	0.826054	18229	0.976527	No
Spleen	225	CHMP3	ENSG00000115561.15	2	86503431	86563479	-0.00149353	0.00194911	0.444409	18229	0.908215	No
Spleen	225	RNF103	ENSG00000239305.6	2	86603393	86623866	-0.00390633	0.00222118	0.08014	18229	0.708908	No
Spleen	225	RMND5A	ENSG00000153561.12	2	86720173	86778041	-0.000766302	0.00212855	0.719213	18229	0.960653	No
Spleen	225	CD8A	ENSG00000153563.15	2	86784610	86808396	-0.0105213	0.00393879	0.00817127	18229	0.490392	No
Spleen	225	CD8B	ENSG00000172116.21	2	86815339	86861924	-0.0100428	0.00784049	0.201695	18229	0.819053	No
Spleen	225	RGPD1	ENSG00000187627.14	2	86907953	87013981	-0.0305811	0.0224671	0.174977	18229	0.793839	No
Spleen	225	PLGLB1	ENSG00000183281.14	2	87002559	87021852	-0.0143527	0.0143397	0.318063	18229	0.871299	No
Spleen	225	IGKV3OR2-268	ENSG00000233999.3	2	87338511	87339035	0.00549979	0.0147013	0.708718	18229	0.960653	No
Spleen	225	LINC01943	ENSG00000280721.1	2	87439523	87459044	-0.00482653	0.00728962	0.508652	18229	0.925371	No
Spleen	225	CYTOR	ENSG00000222041.10	2	87455368	87606805	-0.00329442	0.00530668	0.535423	18229	0.931106	No
Spleen	225	RGPD2	ENSG00000185304.14	2	87755955	87825952	-0.00151174	0.0217512	0.944659	18229	0.992048	No
Spleen	225	KRCC1	ENSG00000172086.7	2	88027205	88055729	0.00410906	0.00230629	0.0762967	18229	0.706078	No
Spleen	225	FABP1	ENSG00000163586.9	2	88122982	88128116	0.00601802	0.0193129	0.75566	18229	0.965363	No
Spleen	225	THNSL2	ENSG00000144115.16	2	88170295	88186636	0.0255469	0.0158926	0.109507	18229	0.737016	No
Spleen	225	EIF2AK3	ENSG00000172071.11	2	88556741	88627538	-0.00159736	0.00321707	0.62006	18229	0.950799	No
Spleen	225	RPIA	ENSG00000153574.8	2	88691644	88750935	-0.00440964	0.00242064	0.0699753	18229	0.69828	No
Spleen	225	IGKC	ENSG00000211592.8	2	88857161	88857683	-0.00209696	0.00502315	0.676783	18229	0.957625	No
Spleen	225	IGKJ5	ENSG00000211593.2	2	88860568	88860605	-0.00986575	0.00771194	0.202258	18229	0.819053	No
Spleen	225	IGKJ4	ENSG00000211594.2	2	88860886	88860922	-0.00387456	0.00567345	0.49543	18229	0.923056	No
Spleen	225	IGKJ3	ENSG00000211595.2	2	88861221	88861258	0.00556878	0.0067871	0.412897	18229	0.898744	No
Spleen	225	IGKJ2	ENSG00000211596.3	2	88861525	88861563	-0.00261597	0.00654988	0.690024	18229	0.958558	No
Spleen	225	IGKJ1	ENSG00000211597.2	2	88861886	88861923	0.00364808	0.00571118	0.523699	18229	0.927561	No
Spleen	225	IGKV4-1	ENSG00000211598.2	2	88885397	88886153	-0.00802722	0.00886576	0.366317	18229	0.88418	No
Spleen	225	IGKV5-2	ENSG00000211599.2	2	88897232	88897784	-0.0114821	0.0136078	0.399782	18229	0.894569	No
Spleen	225	IGKV1-5	ENSG00000243466.1	2	88947301	88947957	-0.00418516	0.00648148	0.519196	18229	0.926498	No
Spleen	225	IGKV1-6	ENSG00000239855.1	2	88966262	88966767	-0.000613919	0.0098709	0.950469	18229	0.993868	No
Spleen	225	IGKV3-7	ENSG00000243063.1	2	88978468	88979081	-3.32942e-05	0.0117434	0.997741	18229	0.999592	No
Spleen	225	IGKV1-8	ENSG00000240671.4	2	88992409	88992931	-0.0181725	0.0116432	0.120132	18229	0.748356	No
Spleen	225	IGKV1-9	ENSG00000241755.1	2	89009982	89010515	-0.0212719	0.0130854	0.105582	18229	0.731988	No
Spleen	225	IGKV3-11	ENSG00000241351.3	2	89027171	89027731	-0.00388113	0.00732091	0.596592	18229	0.945675	No
Spleen	225	IGKV1-12	ENSG00000243290.3	2	89040224	89040745	-0.00374041	0.00763589	0.624772	18229	0.951324	No
Spleen	225	IGKV3-15	ENSG00000244437.1	2	89085177	89085787	-0.00232023	0.0074896	0.757036	18229	0.965465	No
Spleen	225	IGKV1-16	ENSG00000240864.3	2	89099859	89100361	-0.000389711	0.00847345	0.963362	18229	0.995854	No
Spleen	225	IGKV1-17	ENSG00000240382.3	2	89117342	89117844	-0.0244366	0.0121342	0.0453445	18229	0.653372	No
Spleen	225	IGKV3-20	ENSG00000239951.1	2	89142574	89143160	0.00896321	0.00717473	0.213003	18229	0.823885	No
Spleen	225	IGKV6-21	ENSG00000211611.2	2	89159751	89160366	0.0100457	0.0120731	0.406347	18229	0.895199	No
Spleen	225	IGKV2-24	ENSG00000241294.1	2	89176328	89177160	0.00377621	0.0150692	0.802384	18229	0.973129	No
Spleen	225	IGKV1-27	ENSG00000244575.3	2	89213423	89213928	-0.00146187	0.0113241	0.897412	18229	0.985745	No
Spleen	225	IGKV2-28	ENSG00000244116.3	2	89221698	89222461	-0.00119508	0.011597	0.918024	18229	0.988074	No
Spleen	225	IGKV2-30	ENSG00000243238.1	2	89244781	89245596	-0.01173	0.0111532	0.29418	18229	0.861326	No
Spleen	225	IGKV1-33	ENSG00000242076.2	2	89266494	89268506	-0.00855864	0.00994171	0.390319	18229	0.893098	No
Spleen	225	IGKV1-37	ENSG00000239862.1	2	89297264	89297785	-0.00561879	0.0118265	0.635224	18229	0.953276	No
Spleen	225	IGKV1-39	ENSG00000242371.1	2	89319625	89320146	-0.00331886	0.00859987	0.69996	18229	0.960465	No
Spleen	225	IGKV2-40	ENSG00000273962.1	2	89330110	89330429	0.00613972	0.0137078	0.654703	18229	0.954401	No
Spleen	225	RP4-614C10.2	ENSG00000283196.1	2	89542842	89585652	0.00165665	0.00969524	0.864494	18229	0.982215	No
Spleen	225	IGKV2D-40	ENSG00000251039.2	2	89851791	89852497	0.0165312	0.0143553	0.25085	18229	0.840565	No
Spleen	225	IGKV1D-39	ENSG00000251546.1	2	89862482	89862981	0.00186471	0.00987486	0.850412	18229	0.9804	No
Spleen	225	IGKV1D-37	ENSG00000250036.1	2	89884740	89885216	-0.000849325	0.0122713	0.944889	18229	0.992048	No
Spleen	225	IGKV1D-33	ENSG00000239975.2	2	89913982	89916052	0.00337033	0.0118726	0.776795	18229	0.967616	No
Spleen	225	IGKV2D-30	ENSG00000239571.1	2	89936859	89937679	-0.00125287	0.0144076	0.93079	18229	0.990541	No
Spleen	225	IGKV2D-29	ENSG00000243264.2	2	89947512	89948279	-0.0059299	0.0160108	0.711493	18229	0.960653	No
Spleen	225	IGKV2D-28	ENSG00000242534.2	2	89959979	89960754	0.00952566	0.01763	0.589576	18229	0.945675	No
Spleen	225	IGKV2D-26	ENSG00000211623.2	2	89985922	89986702	0.0247699	0.0231501	0.285903	18229	0.856065	No
Spleen	225	IGKV2D-24	ENSG00000241566.1	2	90004797	90005629	0.00873336	0.0156501	0.577432	18229	0.943614	No
Spleen	225	IGKV6D-21	ENSG00000225523.2	2	90021567	90022185	0.00444082	0.0206414	0.829873	18229	0.977232	No
Spleen	225	IGKV3D-20	ENSG00000211625.2	2	90038848	90039479	0.0102305	0.0112418	0.363882	18229	0.883736	No
Spleen	225	IGKV6D-41	ENSG00000211626.2	2	90069662	90070238	0.011382	0.0188396	0.546417	18229	0.933387	No
Spleen	225	IGKV1D-17	ENSG00000242766.1	2	90082635	90083291	0.0927617	0.0320332	0.00419608	18229	0.447682	No
Spleen	225	IGKV1D-16	ENSG00000241244.1	2	90100236	90100738	0.00435926	0.0142668	0.760258	18229	0.965871	No
Spleen	225	IGKV3D-15	ENSG00000224041.3	2	90114838	90115402	0.0251937	0.0100348	0.0128315	18229	0.531423	No
Spleen	225	IGKV1D-13	ENSG00000276566.1	2	90154073	90154574	0.0329364	0.0272129	0.227563	18229	0.82742	No
Spleen	225	IGKV1D-12	ENSG00000278857.1	2	90159840	90160335	0.00172759	0.0110042	0.875406	18229	0.983187	No
Spleen	225	IGKV3D-11	ENSG00000211632.4	2	90172802	90173414	0.00866983	0.0099532	0.384751	18229	0.891413	No
Spleen	225	IGKV1D-42	ENSG00000211633.3	2	90190193	90190681	0.0230892	0.0167783	0.170296	18229	0.79131	No
Spleen	225	IGKV1D-43	ENSG00000242580.1	2	90209873	90210529	-0.0110234	0.0216927	0.611892	18229	0.950762	No
Spleen	225	IGKV1D-8	ENSG00000239819.2	2	90220727	90221384	-0.00109082	0.00844077	0.897302	18229	0.985745	No
Spleen	225	IGKV3D-7	ENSG00000228325.5	2	90234812	90235370	0.0168403	0.0123832	0.175361	18229	0.793863	No
Spleen	225	RP11-575H3.1	ENSG00000261600.1	2	91580336	91580863	0.0472544	0.0222734	0.0350871	18229	0.639974	No
Spleen	225	MAL	ENSG00000172005.10	2	95025677	95053996	-0.00266315	0.00720235	0.711946	18229	0.960653	No
Spleen	225	MRPS5	ENSG00000144029.11	2	95087207	95122000	0.00259694	0.00191563	0.176714	18229	0.795382	No
Spleen	225	ZNF514	ENSG00000144026.11	2	95147937	95165413	-0.000414791	0.00602088	0.945143	18229	0.992048	No
Spleen	225	ZNF2	ENSG00000275111.4	2	95165432	95184317	0.00257127	0.00327318	0.433042	18229	0.902029	No
Spleen	225	AC092835.2	ENSG00000233757.6	2	95207535	95259774	-0.0121092	0.013582	0.373685	18229	0.887492	No
Spleen	225	PROM2	ENSG00000155066.15	2	95274453	95291308	-0.000332086	0.00452164	0.941525	18229	0.992048	No
Spleen	225	KCNIP3	ENSG00000115041.12	2	95297304	95386083	0.00392147	0.00515617	0.447815	18229	0.90836	No
Spleen	225	FAHD2A	ENSG00000115042.9	2	95402721	95416616	-0.000540279	0.00211675	0.798796	18229	0.972182	No
Spleen	225	RP11-440D17.3	ENSG00000272913.1	2	95525109	95526232	0.00677517	0.00702291	0.335831	18229	0.876575	No
Spleen	225	RP11-440D17.4	ENSG00000273305.1	2	95537969	95538469	0.0282942	0.0132619	0.0340838	18229	0.637899	No
Spleen	225	LINC00342	ENSG00000232931.5	2	95807118	95816215	-0.000556101	0.00392108	0.88736	18229	0.985189	No
Spleen	225	ANKRD36C	ENSG00000174501.14	2	95836919	95991831	-0.00451764	0.0051556	0.381925	18229	0.889613	No
Spleen	225	GPAT2	ENSG00000186281.12	2	96021946	96039451	0.0080338	0.0143907	0.577279	18229	0.943527	No
Spleen	225	ADRA2B	ENSG00000274286.1	2	96112875	96116245	0.00102867	0.0100738	0.918767	18229	0.988074	No
Spleen	225	ASTL	ENSG00000188886.3	2	96123850	96138436	-0.0136058	0.0113852	0.233464	18229	0.832566	No
Spleen	225	DUSP2	ENSG00000158050.4	2	96143166	96145440	-0.00357257	0.00653974	0.585469	18229	0.945119	No
Spleen	225	STARD7	ENSG00000084090.13	2	96184859	96208415	-0.0020144	0.00177772	0.258495	18229	0.845918	No
Spleen	225	TMEM127	ENSG00000135956.8	2	96248516	96265994	0.000983994	0.00184827	0.595041	18229	0.945675	No
Spleen	225	CIAO1	ENSG00000144021.2	2	96266132	96271645	0.00141367	0.00210148	0.501902	18229	0.924258	No
Spleen	225	SNRNP200	ENSG00000144028.14	2	96274336	96305515	0.00126801	0.00176669	0.473747	18229	0.9174	No
Spleen	225	ITPRIPL1	ENSG00000198885.9	2	96325331	96330517	-0.000871285	0.00480081	0.856166	18229	0.98138	No
Spleen	225	NCAPH	ENSG00000121152.9	2	96335787	96373845	-0.00215592	0.00473988	0.649705	18229	0.953982	No
Spleen	225	NEURL3	ENSG00000163121.9	2	96497643	96508109	0.00380383	0.0135377	0.779012	18229	0.968063	No
Spleen	225	ARID5A	ENSG00000196843.15	2	96536749	96552638	0.00222084	0.00305923	0.468708	18229	0.914266	No
Spleen	225	KANSL3	ENSG00000114982.17	2	96593170	96642787	-0.00213022	0.00155343	0.171796	18229	0.792018	No
Spleen	225	FER1L5	ENSG00000249715.10	2	96642837	96704885	-0.00341156	0.0117973	0.772739	18229	0.967538	No
Spleen	225	LMAN2L	ENSG00000114988.11	2	96705929	96740064	0.00103088	0.00241022	0.669314	18229	0.956265	No
Spleen	225	CNNM4	ENSG00000158158.11	2	96760902	96811891	-0.000327194	0.00284154	0.908443	18229	0.986752	No
Spleen	225	RP11-353K11.1	ENSG00000273265.1	2	96812239	96813657	8.31548e-05	0.0073129	0.990939	18229	0.999377	No
Spleen	225	CNNM3	ENSG00000168763.15	2	96816245	96833911	-0.00270749	0.00203083	0.183963	18229	0.806928	No
Spleen	225	ANKRD23	ENSG00000163126.14	2	96824526	96844034	-0.00495894	0.00419401	0.238436	18229	0.834851	No
Spleen	225	ANKRD39	ENSG00000213337.8	2	96836611	96858095	-0.00137436	0.00268594	0.609428	18229	0.950432	No
Spleen	225	SEMA4C	ENSG00000168758.10	2	96859716	96870757	-0.000629474	0.00442074	0.886912	18229	0.985164	No
Spleen	225	FAM178B	ENSG00000168754.14	2	96875882	96986592	0.0124182	0.0109944	0.26002	18229	0.846307	No
Spleen	225	FAHD2B	ENSG00000144199.11	2	97083583	97094882	-0.00554271	0.00435756	0.204837	18229	0.819062	No
Spleen	225	ANKRD36	ENSG00000135976.17	2	97113496	97264521	-0.0110228	0.00459455	0.0173399	18229	0.556843	No
Spleen	225	AC159540.1	ENSG00000230606.10	2	97416165	97433527	0.0145879	0.00861696	0.0920032	18229	0.720616	No
Spleen	225	ANKRD36B	ENSG00000196912.12	2	97492663	97589965	-0.00284837	0.00561864	0.61274	18229	0.950762	No
Spleen	225	COX5B	ENSG00000135940.6	2	97646040	97648383	0.00235643	0.00233457	0.314001	18229	0.870127	No
Spleen	225	ACTR1B	ENSG00000115073.7	2	97655963	97664107	0.000177911	0.00227325	0.937696	18229	0.992048	No
Spleen	225	LINC01125	ENSG00000228486.10	2	97664217	97703064	0.00125808	0.00427726	0.768958	18229	0.967381	No
Spleen	225	ZAP70	ENSG00000115085.13	2	97713560	97739862	-0.0017044	0.00318796	0.593486	18229	0.945675	No
Spleen	225	TMEM131	ENSG00000075568.16	2	97756340	97995891	-0.00327132	0.00177785	0.0672224	18229	0.693518	No
Spleen	225	INPP4A	ENSG00000040933.15	2	98444854	98594390	0.00193458	0.00229956	0.401178	18229	0.894725	No
Spleen	225	COA5	ENSG00000183513.8	2	98599310	98608515	-0.000374728	0.00173912	0.829617	18229	0.977232	No
Spleen	225	UNC50	ENSG00000115446.11	2	98608579	98618515	-0.00275436	0.00185232	0.138571	18229	0.763741	No
Spleen	225	MGAT4A	ENSG00000071073.12	2	98619106	98731126	-0.00216862	0.00296993	0.466114	18229	0.913123	No
Spleen	225	AC109826.1	ENSG00000226791.6	2	98761938	98772920	0.00851368	0.00925925	0.358937	18229	0.883472	No
Spleen	225	KIAA1211L	ENSG00000196872.11	2	98793846	98936259	-0.0104338	0.00558623	0.0632342	18229	0.69046	No
Spleen	225	TSGA10	ENSG00000135951.14	2	98997261	99154954	-0.0121946	0.00817519	0.137339	18229	0.763741	No
Spleen	225	C2orf15	ENSG00000273045.5	2	99141573	99151487	0.00026259	0.00615231	0.965997	18229	0.995854	No
Spleen	225	LIPT1	ENSG00000144182.16	2	99154965	99163157	-0.00644619	0.00317048	0.0433353	18229	0.65172	No
Spleen	225	MITD1	ENSG00000158411.11	2	99161427	99181058	-0.00123126	0.00212908	0.563698	18229	0.938659	No
Spleen	225	MRPL30	ENSG00000185414.19	2	99181079	99197626	-0.000541237	0.00216954	0.803249	18229	0.973161	No
Spleen	225	LYG2	ENSG00000185674.9	2	99242246	99255282	-0.0107346	0.0142896	0.453389	18229	0.909122	No
Spleen	225	LYG1	ENSG00000144214.9	2	99284238	99304742	-0.00505989	0.00470284	0.283239	18229	0.855223	No
Spleen	225	RP11-111H13.1	ENSG00000241962.9	2	99307442	99322741	0.00268042	0.0120417	0.824075	18229	0.976527	No
Spleen	225	TXNDC9	ENSG00000115514.11	2	99318982	99340702	0.000427355	0.00213483	0.841539	18229	0.979705	No
Spleen	225	EIF5B	ENSG00000158417.10	2	99337353	99400474	-0.00640632	0.00377772	0.0914538	18229	0.719483	No
Spleen	225	REV1	ENSG00000135945.9	2	99401327	99490035	-0.00148178	0.00191885	0.440881	18229	0.906475	No
Spleen	225	AFF3	ENSG00000144218.18	2	99545419	100142739	0.00437178	0.00422324	0.30182	18229	0.863573	No
Spleen	225	LONRF2	ENSG00000170500.12	2	100273291	100322733	0.0111711	0.0089832	0.215099	18229	0.82493	No
Spleen	225	CHST10	ENSG00000115526.10	2	100391860	100417656	-0.001948	0.00290407	0.503122	18229	0.924258	No
Spleen	225	PDCL3	ENSG00000115539.13	2	100562690	100576735	0.000258668	0.00271229	0.924116	18229	0.988553	No
Spleen	225	NPAS2	ENSG00000170485.16	2	100820152	100996829	-0.00695955	0.00842389	0.409679	18229	0.896739	No
Spleen	225	RPL31	ENSG00000071082.10	2	101002245	101024032	0.000325313	0.0030697	0.915707	18229	0.988074	No
Spleen	225	TBC1D8	ENSG00000204634.12	2	101007617	101252801	0.00349057	0.00402266	0.386569	18229	0.89169	No
Spleen	225	TBC1D8-AS1	ENSG00000272902.2	2	101151660	101155412	-0.00833338	0.0071481	0.245056	18229	0.838761	No
Spleen	225	CNOT11	ENSG00000158435.7	2	101252867	101270316	-0.00254582	0.00172945	0.14256	18229	0.767578	No
Spleen	225	RNF149	ENSG00000163162.8	2	101271219	101308701	0.000832082	0.00290455	0.774806	18229	0.967538	No
Spleen	225	RFX8	ENSG00000196460.12	2	101397361	101474703	-0.0047502	0.018676	0.799485	18229	0.972394	No
Spleen	225	MAP4K4	ENSG00000071054.16	2	101696850	101894689	0.00339359	0.00250293	0.176654	18229	0.795382	No
Spleen	225	LINC01127	ENSG00000281162.2	2	101962056	101987167	0.00561883	0.0100252	0.575778	18229	0.942177	No
Spleen	225	IL1R2	ENSG00000115590.13	2	101991844	102028544	-0.019462	0.00784119	0.0138757	18229	0.536252	No
Spleen	225	IL1R1	ENSG00000115594.11	2	102064544	102179874	-0.0126229	0.00645981	0.0520671	18229	0.666756	No
Spleen	225	IL1RL2	ENSG00000115598.9	2	102186973	102240002	0.00548641	0.0145352	0.706228	18229	0.960608	No
Spleen	225	IL1RL1	ENSG00000115602.16	2	102311502	102352037	-0.0348017	0.0139227	0.0132239	18229	0.531423	No
Spleen	225	IL18R1	ENSG00000115604.10	2	102355929	102398775	-0.0029451	0.0063299	0.642238	18229	0.953936	No
Spleen	225	IL18RAP	ENSG00000115607.9	2	102418689	102452565	-0.010068	0.00531225	0.0594804	18229	0.68848	No
Spleen	225	MFSD9	ENSG00000135953.10	2	102715840	102736888	0.00150855	0.00329388	0.647453	18229	0.953982	No
Spleen	225	TMEM182	ENSG00000170417.15	2	102736905	103019900	0.00161544	0.00553356	0.770634	18229	0.967538	No
Spleen	225	MRPS9	ENSG00000135972.8	2	105037983	105099960	0.00168993	0.0024749	0.495494	18229	0.923056	No
Spleen	225	LINC01918	ENSG00000226508.1	2	105144113	105145424	0.014789	0.0229284	0.51965	18229	0.926498	No
Spleen	225	GPR45	ENSG00000135973.2	2	105241743	105243049	-0.00939668	0.0205735	0.648348	18229	0.953982	No
Spleen	225	RP11-332H14.1	ENSG00000272861.1	2	105249404	105249794	-0.00343733	0.0107534	0.749562	18229	0.963921	No
Spleen	225	TGFBRAP1	ENSG00000135966.12	2	105264391	105330034	-0.00119385	0.0017119	0.48636	18229	0.921473	No
Spleen	225	RP11-332H14.2	ENSG00000272994.1	2	105334027	105337358	-0.00156123	0.00310809	0.615992	18229	0.950762	No
Spleen	225	C2orf49	ENSG00000135974.9	2	105337476	105349211	0.000482251	0.00218936	0.825882	18229	0.976527	No
Spleen	225	FHL2	ENSG00000115641.18	2	105357712	105438513	0.00411429	0.00465729	0.37806	18229	0.888581	No
Spleen	225	NCK2	ENSG00000071051.13	2	105744897	105894274	-0.00139308	0.00263028	0.596947	18229	0.945675	No
Spleen	225	C2orf40	ENSG00000119147.9	2	106063246	106078159	-0.00365571	0.00910841	0.688581	18229	0.958221	No
Spleen	225	UXS1	ENSG00000115652.14	2	106093303	106194339	0.000809021	0.00253071	0.749538	18229	0.963921	No
Spleen	225	RGPD3	ENSG00000153165.18	2	106391396	106468376	-0.00403708	0.0158127	0.798745	18229	0.972182	No
Spleen	225	SULT1C2	ENSG00000198203.9	2	108288639	108309915	-0.0421518	0.0343479	0.221168	18229	0.82616	No
Spleen	225	SULT1C4	ENSG00000198075.9	2	108378012	108388057	0.0123514	0.00961849	0.200559	18229	0.817528	No
Spleen	225	GCC2	ENSG00000135968.20	2	108448561	108509398	-0.00145936	0.00315182	0.643845	18229	0.953936	No
Spleen	225	LIMS1	ENSG00000169756.16	2	108534355	108687246	-0.00394389	0.00283102	0.165114	18229	0.788582	No
Spleen	225	RANBP2	ENSG00000153201.15	2	108719481	108785811	-0.00534588	0.00199683	0.00803169	18229	0.489665	No
Spleen	225	CCDC138	ENSG00000163006.11	2	108786757	108885477	-0.00380636	0.00443563	0.391831	18229	0.893098	No
Spleen	225	EDAR	ENSG00000135960.9	2	108894471	108989372	-0.0157749	0.0166624	0.3449	18229	0.88058	No
Spleen	225	SH3RF3-AS1	ENSG00000259863.1	2	109127327	109128930	-0.021898	0.0124012	0.0789328	18229	0.708141	No
Spleen	225	SH3RF3	ENSG00000172985.10	2	109129348	109504632	0.000513518	0.00502497	0.918704	18229	0.988074	No
Spleen	225	SEPT10	ENSG00000186522.14	2	109542982	109614206	0.00253466	0.00311032	0.416074	18229	0.899271	No
Spleen	225	SOWAHC	ENSG00000198142.4	2	109614334	109618990	0.00293368	0.00416042	0.481532	18229	0.920038	No
Spleen	225	LINC01123	ENSG00000204588.5	2	109988395	109996140	-0.0120145	0.0142348	0.399648	18229	0.894546	No
Spleen	225	MALL	ENSG00000144063.3	2	110083870	110116566	-0.000279238	0.010678	0.979163	18229	0.997333	No
Spleen	225	NPHP1	ENSG00000144061.12	2	110122311	110205066	-0.00643566	0.00467833	0.170451	18229	0.79131	No
Spleen	225	LINC00116	ENSG00000175701.10	2	110211529	110245311	0.00663424	0.00478325	0.166971	18229	0.789232	No
Spleen	225	LINC01106	ENSG00000175772.10	2	110375138	110383111	0.00833956	0.010614	0.432953	18229	0.902029	No
Spleen	225	LIMS4	ENSG00000256671.6	2	110446640	110473075	0.0112899	0.0192237	0.557661	18229	0.93646	No
Spleen	225	BUB1	ENSG00000169679.14	2	110637698	110678114	0.00564436	0.0054299	0.299811	18229	0.863209	No
Spleen	225	ACOXL	ENSG00000153093.18	2	110732573	111118222	-0.00570716	0.00843329	0.49934	18229	0.923252	No
Spleen	225	BCL2L11	ENSG00000153094.22	2	111119378	111168447	-0.000186981	0.00442263	0.966318	18229	0.995854	No
Spleen	225	AC108463.1	ENSG00000230499.1	2	111195963	111206494	-0.001037	0.018533	0.955433	18229	0.994258	No
Spleen	225	MIR4435-2HG	ENSG00000172965.14	2	111196350	111495100	-0.000331694	0.0036599	0.927877	18229	0.989766	No
Spleen	225	RP11-181E10.3	ENSG00000271590.1	2	111210995	111212476	0.0171642	0.0119127	0.151171	18229	0.776567	No
Spleen	225	AC017002.1	ENSG00000240350.2	2	111491273	111570974	0.00993937	0.0172692	0.565553	18229	0.938953	No
Spleen	225	AC017002.2	ENSG00000224959.1	2	111491943	111494811	-0.0046634	0.0134411	0.728987	18229	0.960653	No
Spleen	225	ANAPC1	ENSG00000153107.11	2	111766271	111884690	-0.00118379	0.00232236	0.610791	18229	0.950471	No
Spleen	225	MERTK	ENSG00000153208.16	2	111898479	112029561	0.00454496	0.00598673	0.44863	18229	0.908435	No
Spleen	225	TMEM87B	ENSG00000153214.9	2	112055223	112119318	0.00223637	0.00234729	0.341852	18229	0.880312	No
Spleen	225	FBLN7	ENSG00000144152.12	2	112138385	112188216	0.00682103	0.0054634	0.213288	18229	0.823914	No
Spleen	225	ZC3H8	ENSG00000144161.12	2	112211525	112255136	-0.00126757	0.00275398	0.645816	18229	0.953982	No
Spleen	225	ZC3H6	ENSG00000188177.13	2	112275594	112340063	-0.000356774	0.00291352	0.90266	18229	0.986636	No
Spleen	225	RGPD8	ENSG00000169629.11	2	112370092	112434488	0.00525875	0.0104799	0.616358	18229	0.950762	No
Spleen	225	TTL	ENSG00000114999.7	2	112482154	112541739	0.00226529	0.00226381	0.318186	18229	0.871299	No
Spleen	225	POLR1B	ENSG00000125630.15	2	112541915	112577150	-0.0013044	0.00374985	0.728311	18229	0.960653	No
Spleen	225	CHCHD5	ENSG00000125611.15	2	112584240	112589275	-0.000485665	0.00270763	0.857827	18229	0.98138	No
Spleen	225	AC012442.6	ENSG00000228251.1	2	112590796	112591939	-0.0178846	0.0159899	0.264678	18229	0.846847	No
Spleen	225	AC079922.3	ENSG00000237753.1	2	112641832	112645690	8.57886e-05	0.0077526	0.991182	18229	0.999377	No
Spleen	225	SLC20A1	ENSG00000144136.10	2	112645857	112663827	-0.00328425	0.00300631	0.275929	18229	0.851609	No
Spleen	225	NT5DC4	ENSG00000144130.11	2	112721486	112742879	0.0108737	0.00959392	0.258386	18229	0.845864	No
Spleen	225	CKAP2L	ENSG00000169607.12	2	112736607	112764677	-0.00521395	0.00682957	0.446089	18229	0.90836	No
Spleen	225	IL1A	ENSG00000115008.5	2	112773915	112784590	-0.006142	0.0143049	0.668114	18229	0.956265	No
Spleen	225	IL1B	ENSG00000125538.11	2	112829751	112836903	0.00394543	0.0113518	0.728531	18229	0.960653	No
Spleen	225	IL1RN	ENSG00000136689.18	2	113107214	113134016	-0.00533096	0.00788611	0.499814	18229	0.923252	No
Spleen	225	PSD4	ENSG00000125637.15	2	113157325	113209396	-0.000280239	0.00518076	0.956915	18229	0.994418	No
Spleen	225	PAX8	ENSG00000125618.16	2	113215997	113278950	-0.0273882	0.0209237	0.192029	18229	0.812254	No
Spleen	225	IGKV1OR2-108	ENSG00000231292.6	2	113406396	113406872	0.00771379	0.0120602	0.523149	18229	0.927561	No
Spleen	225	CBWD2	ENSG00000136682.14	2	113437691	113496189	0.00272561	0.00293958	0.354918	18229	0.883472	No
Spleen	225	FOXD4L1	ENSG00000184492.6	2	113498665	113501155	0.00660474	0.0157515	0.675435	18229	0.956935	No
Spleen	225	LINC01961	ENSG00000234148.2	2	113512463	113515485	-0.00615387	0.0254789	0.80939	18229	0.974373	No
Spleen	225	PGM5P4-AS1	ENSG00000231943.7	2	113527568	113542672	0.00320522	0.0104652	0.75971	18229	0.965871	No
Spleen	225	FAM138B	ENSG00000226516.7	2	113577382	113578852	-0.0114289	0.015438	0.459968	18229	0.911862	No
Spleen	225	RABL2A	ENSG00000144134.18	2	113627229	113643396	-0.000530498	0.00342544	0.877078	18229	0.983529	No
Spleen	225	AC017074.2	ENSG00000227359.1	2	113677702	113704078	0.00827018	0.0110135	0.453573	18229	0.909391	No
Spleen	225	SLC35F5	ENSG00000115084.13	2	113712792	113756823	-0.00265659	0.00251145	0.291409	18229	0.859181	No
Spleen	225	AC024704.2	ENSG00000244063.1	2	113829390	113831048	0.0157736	0.0110375	0.154515	18229	0.780669	No
Spleen	225	AC104653.1	ENSG00000228857.2	2	113831120	113843356	-0.00291396	0.0084062	0.729218	18229	0.960653	No
Spleen	225	RP11-141B14.1	ENSG00000270019.1	2	113888203	113889750	0.00439702	0.00882529	0.618862	18229	0.950799	No
Spleen	225	ACTR3	ENSG00000115091.11	2	113889960	113962596	0.000198763	0.0019565	0.919182	18229	0.988074	No
Spleen	225	LINC01191	ENSG00000234199.2	2	113979569	114007302	0.000380432	0.0127653	0.976254	18229	0.996871	No
Spleen	225	AC110769.3	ENSG00000243179.1	2	113982664	113983258	-0.0168651	0.0223005	0.450367	18229	0.908809	No
Spleen	225	DDX18	ENSG00000088205.12	2	117814650	117832379	-0.00147212	0.00184516	0.425903	18229	0.900993	No
Spleen	225	AC009404.2	ENSG00000236255.1	2	117833937	117841658	-0.00288719	0.00459042	0.530082	18229	0.929277	No
Spleen	225	CCDC93	ENSG00000125633.10	2	117915478	118014133	0.000136536	0.00205376	0.94706	18229	0.992695	No
Spleen	225	INSIG2	ENSG00000125629.14	2	118088452	118110997	-4.48122e-05	0.00258809	0.986202	18229	0.998211	No
Spleen	225	AC093901.1	ENSG00000226856.5	2	118132128	118186386	0.0156512	0.0180878	0.3879	18229	0.892108	No
Spleen	225	MARCO	ENSG00000019169.10	2	118942166	118994660	0.0184541	0.0182194	0.312322	18229	0.869607	No
Spleen	225	STEAP3	ENSG00000115107.19	2	119223831	119265652	-0.00300253	0.00785025	0.702509	18229	0.960465	No
Spleen	225	C2orf76	ENSG00000186132.14	2	119302225	119366828	-0.000545662	0.00323669	0.86629	18229	0.982706	No
Spleen	225	DBI	ENSG00000155368.16	2	119366921	119372560	0.00463705	0.00263669	0.0801411	18229	0.708908	No
Spleen	225	TMEM37	ENSG00000171227.6	2	119429901	119438520	0.00359403	0.00569733	0.528863	18229	0.92875	No
Spleen	225	SCTR	ENSG00000080293.9	2	119439843	119525301	0.00949009	0.0108964	0.384817	18229	0.891413	No
Spleen	225	TMEM177	ENSG00000144120.12	2	119679167	119686507	0.0017528	0.00348435	0.615474	18229	0.950762	No
Spleen	225	PTPN4	ENSG00000088179.8	2	119759631	119983818	-0.00452537	0.00249648	0.0713553	18229	0.699081	No
Spleen	225	EPB41L5	ENSG00000115109.13	2	120013005	120179119	0.00314895	0.00304321	0.302018	18229	0.863573	No
Spleen	225	TMEM185B	ENSG00000226479.3	2	120221278	120223408	-0.00199578	0.00283924	0.482907	18229	0.920709	No
Spleen	225	RALB	ENSG00000144118.13	2	120240064	120294713	-0.00335636	0.00231971	0.149471	18229	0.774282	No
Spleen	225	INHBB	ENSG00000163083.5	2	120346143	120351808	0.00736496	0.0108494	0.498014	18229	0.923252	No
Spleen	225	GLI2	ENSG00000074047.21	2	120735623	120992653	0.00551493	0.00609146	0.366351	18229	0.88418	No
Spleen	225	TFCP2L1	ENSG00000115112.7	2	121216587	121285207	0.00233783	0.0075789	0.758044	18229	0.965465	No
Spleen	225	CLASP1	ENSG00000074054.17	2	121337776	121649587	0.000269018	0.00182456	0.882929	18229	0.984757	No
Spleen	225	NIFK	ENSG00000155438.11	2	121726945	121736923	-0.000778005	0.00258712	0.763934	18229	0.96659	No
Spleen	225	TSN	ENSG00000211460.11	2	121737103	121767853	-0.00146282	0.00154382	0.344493	18229	0.88058	No
Spleen	225	GYPC	ENSG00000136732.14	2	126655933	126696675	0.00431584	0.00367415	0.241511	18229	0.836513	No
Spleen	225	BIN1	ENSG00000136717.14	2	127048027	127107355	-0.000587865	0.00323431	0.855953	18229	0.98138	No
Spleen	225	CYP27C1	ENSG00000186684.12	2	127184120	127220078	1.09423e-05	0.0119892	0.999273	18229	0.999655	No
Spleen	225	ERCC3	ENSG00000163161.12	2	127257290	127294176	-0.0041393	0.00182477	0.0243572	18229	0.602441	No
Spleen	225	MAP3K2	ENSG00000169967.16	2	127298730	127388465	0.00240096	0.00202365	0.23683	18229	0.834293	No
Spleen	225	AC068282.3	ENSG00000236682.1	2	127389130	127400580	0.0150337	0.0349779	0.667792	18229	0.956265	No
Spleen	225	PROC	ENSG00000115718.17	2	127418427	127429246	0.00438886	0.0117395	0.708904	18229	0.960653	No
Spleen	225	IWS1	ENSG00000163166.14	2	127436207	127526886	-0.00257329	0.00163281	0.116585	18229	0.745354	No
Spleen	225	MYO7B	ENSG00000169994.18	2	127535802	127637728	-0.0287635	0.0115445	0.0135202	18229	0.534618	No
Spleen	225	LIMS2	ENSG00000072163.19	2	127638381	127681786	-0.00427751	0.00363786	0.24104	18229	0.836513	No
Spleen	225	GPR17	ENSG00000144230.16	2	127645864	127652639	-0.0239518	0.0143395	0.0963941	18229	0.724331	No
Spleen	225	WDR33	ENSG00000136709.11	2	127701022	127811187	0.0012859	0.00156967	0.413625	18229	0.898772	No
Spleen	225	POLR2D	ENSG00000144231.10	2	127843551	127858157	-0.00322244	0.0022747	0.15812	18229	0.783579	No
Spleen	225	AMMECR1L	ENSG00000144233.9	2	127861630	127885922	-0.000994359	0.00177222	0.575361	18229	0.942003	No
Spleen	225	RP11-395A13.2	ENSG00000272667.1	2	127886556	127887185	-0.00668504	0.00579115	0.249712	18229	0.840565	No
Spleen	225	SAP130	ENSG00000136715.17	2	127941217	128028120	-0.00203798	0.00204869	0.321033	18229	0.871372	No
Spleen	225	UGGT1	ENSG00000136731.12	2	128091200	128195677	0.000805717	0.00175885	0.647375	18229	0.953982	No
Spleen	225	HS6ST1	ENSG00000136720.6	2	128236716	128318577	-0.00277402	0.00355584	0.436222	18229	0.903829	No
Spleen	225	RAB6C	ENSG00000222014.5	2	129980467	129982738	0.00270408	0.00921774	0.76955	18229	0.967381	No
Spleen	225	CCDC74B	ENSG00000152076.18	2	130139418	130145134	-0.00694732	0.00944161	0.46269	18229	0.91261	No
Spleen	225	SMPD4	ENSG00000136699.19	2	130151392	130182626	-0.00172569	0.00183051	0.346937	18229	0.880634	No
Spleen	225	MZT2B	ENSG00000152082.13	2	130182751	130190729	-0.00118553	0.00247005	0.631772	18229	0.952637	No
Spleen	225	CCDC115	ENSG00000136710.9	2	130338241	130342224	-0.000201969	0.00187136	0.914161	18229	0.98761	No
Spleen	225	IMP4	ENSG00000136718.9	2	130342350	130346624	0.00251365	0.00206682	0.225325	18229	0.826576	No
Spleen	225	PTPN18	ENSG00000072135.12	2	130356007	130375409	0.00232531	0.00258452	0.369342	18229	0.886236	No
Spleen	225	POTEJ	ENSG00000222038.3	2	130611481	130658091	0.00363456	0.0120767	0.763756	18229	0.96659	No
Spleen	225	ARHGEF4	ENSG00000136002.18	2	130913986	131047263	0.024153	0.0135567	0.0763055	18229	0.706078	No
Spleen	225	FAM168B	ENSG00000152102.17	2	131047876	131093460	0.000383036	0.00169401	0.821342	18229	0.976394	No
Spleen	225	PLEKHB2	ENSG00000115762.16	2	131104847	131353709	-0.00172997	0.00184938	0.350677	18229	0.882072	No
Spleen	225	POTEE	ENSG00000188219.14	2	131218067	131265278	0.00430428	0.0123918	0.728688	18229	0.960653	No
Spleen	225	WTH3DI	ENSG00000233087.7	2	131361111	131364142	-0.00457558	0.0212738	0.82992	18229	0.977232	No
Spleen	225	RP11-109E12.1	ENSG00000273073.1	2	131461821	131463615	-0.00212246	0.0195228	0.913535	18229	0.98761	No
Spleen	225	MZT2A	ENSG00000173272.15	2	131464900	131492743	-0.00321532	0.00472016	0.496528	18229	0.923057	No
Spleen	225	TUBA3D	ENSG00000075886.10	2	131476093	131482934	0.0125664	0.0114505	0.273742	18229	0.850962	No
Spleen	225	CCDC74A	ENSG00000163040.14	2	131527833	131533666	-0.00685404	0.00725526	0.345936	18229	0.880634	No
Spleen	225	C2orf27B	ENSG00000186825.5	2	131794961	131801661	0.0159208	0.0214555	0.458921	18229	0.911537	No
Spleen	225	RP11-725P16.2	ENSG00000272769.1	2	132345616	132347297	-0.0097523	0.0223306	0.662776	18229	0.956265	No
Spleen	225	LYPD1	ENSG00000150551.10	2	132644853	132671579	-0.00178438	0.0235533	0.939685	18229	0.992048	No
Spleen	225	NCKAP5	ENSG00000176771.16	2	132671799	133568463	-0.0137232	0.00761981	0.0731877	18229	0.699081	No
Spleen	225	MGAT5	ENSG00000152127.8	2	134119983	134454621	0.0044521	0.00280192	0.113628	18229	0.741347	No
Spleen	225	TMEM163	ENSG00000152128.13	2	134455759	134719000	0.00717811	0.00700325	0.306597	18229	0.865781	No
Spleen	225	CCNT2	ENSG00000082258.12	2	134918235	134959342	0.00310813	0.00235653	0.188674	18229	0.809453	No
Spleen	225	MAP3K19	ENSG00000176601.12	2	134964491	135047458	0.000422981	0.012805	0.973681	18229	0.995973	No
Spleen	225	RAB3GAP1	ENSG00000115839.17	2	135052265	135176394	0.00138651	0.00164992	0.401701	18229	0.894725	No
Spleen	225	ZRANB3	ENSG00000121988.17	2	135136916	135531236	0.00506683	0.00337406	0.134728	18229	0.763165	No
Spleen	225	R3HDM1	ENSG00000048991.16	2	135531455	135725270	-0.000827192	0.00198645	0.677544	18229	0.957832	No
Spleen	225	UBXN4	ENSG00000144224.16	2	135741619	135785055	-0.00125239	0.00190947	0.512642	18229	0.9257	No
Spleen	225	MCM6	ENSG00000076003.4	2	135839626	135876426	0.00680256	0.00362778	0.0622107	18229	0.689179	No
Spleen	225	DARS	ENSG00000115866.10	2	135906677	135985877	0.0046621	0.00252513	0.066307	18229	0.693518	No
Spleen	225	CXCR4	ENSG00000121966.6	2	136114349	136118165	0.00803762	0.00664543	0.227879	18229	0.82742	No
Spleen	225	HNMT	ENSG00000150540.13	2	137964020	138016364	-0.00327379	0.00353377	0.355323	18229	0.883472	No
Spleen	225	AC097721.2	ENSG00000228043.5	2	138418284	138501698	0.00207063	0.0143618	0.885504	18229	0.984858	No
Spleen	225	SPOPL	ENSG00000144228.8	2	138501801	138573547	0.0078179	0.00251993	0.00219266	18229	0.400907	No
Spleen	225	RP11-231E19.1	ENSG00000260059.1	2	138599663	138602426	0.00725022	0.0145221	0.618142	18229	0.950799	No
Spleen	225	AC092620.3	ENSG00000237772.1	2	138604510	138613167	-0.00484205	0.0124999	0.69889	18229	0.960465	No
Spleen	225	KYNU	ENSG00000115919.14	2	142877498	143055832	0.0105691	0.00478967	0.0284598	18229	0.617234	No
Spleen	225	ARHGAP15	ENSG00000075884.13	2	143091362	143768352	-0.0059764	0.00279467	0.0336712	18229	0.636727	No
Spleen	225	GTDC1	ENSG00000121964.14	2	143938068	144332568	-0.00686722	0.002262	0.00271233	18229	0.414707	No
Spleen	225	ZEB2	ENSG00000169554.18	2	144364364	144524583	0.000546556	0.00241233	0.820988	18229	0.976394	No
Spleen	225	LINC01412	ENSG00000232606.1	2	144566435	144579434	0.00941817	0.0203388	0.643814	18229	0.953936	No
Spleen	225	ACVR2A	ENSG00000121989.14	2	147844517	147930396	-0.00218588	0.00320055	0.495404	18229	0.923056	No
Spleen	225	ORC4	ENSG00000115947.13	2	147930827	148020763	0.000203197	0.00188695	0.914352	18229	0.98761	No
Spleen	225	MBD5	ENSG00000204406.12	2	148021011	148516971	-0.00665506	0.00215041	0.00224729	18229	0.400907	No
Spleen	225	EPC2	ENSG00000135999.11	2	148644440	148787568	-0.00360341	0.00214073	0.0938626	18229	0.722283	No
Spleen	225	KIF5C	ENSG00000168280.16	2	148875250	149026759	0.00837094	0.00795732	0.294059	18229	0.861248	No
Spleen	225	LYPD6B	ENSG00000150556.16	2	149038107	149215262	-0.0142191	0.0118728	0.232463	18229	0.831605	No
Spleen	225	LYPD6	ENSG00000187123.14	2	149329985	149474148	0.00165613	0.0121583	0.891787	18229	0.985189	No
Spleen	225	MMADHC	ENSG00000168288.12	2	149569634	149587195	-0.00119076	0.00168698	0.481089	18229	0.919778	No
Spleen	225	RND3	ENSG00000115963.13	2	150468195	150539011	-0.00680803	0.00552814	0.219552	18229	0.82583	No
Spleen	225	RBM43	ENSG00000184898.6	2	151247940	151261879	0.000573863	0.00350821	0.870227	18229	0.983187	No
Spleen	225	NMI	ENSG00000123609.10	2	151270465	151290057	-0.00342448	0.00286409	0.233224	18229	0.832472	No
Spleen	225	TNFAIP6	ENSG00000123610.4	2	151357592	151380048	-0.009976	0.010838	0.358424	18229	0.883472	No
Spleen	225	RIF1	ENSG00000080345.17	2	151409883	151508004	-0.0024432	0.00197414	0.217294	18229	0.82583	No
Spleen	225	NEB	ENSG00000183091.19	2	151485336	151734487	0.009993	0.0109635	0.363122	18229	0.883736	No
Spleen	225	ARL5A	ENSG00000162980.16	2	151788984	151828492	-0.00198125	0.00224115	0.377724	18229	0.888581	No
Spleen	225	CACNB4	ENSG00000182389.19	2	151832768	152099475	0.01578	0.00748777	0.0363069	18229	0.639974	No
Spleen	225	STAM2	ENSG00000115145.9	2	152116801	152175992	0.00326831	0.00191655	0.0896664	18229	0.717886	No
Spleen	225	FMNL2	ENSG00000157827.19	2	152335237	152649834	0.00508362	0.00389838	0.193699	18229	0.812254	No
Spleen	225	PRPF40A	ENSG00000196504.15	2	152651593	152717892	-0.000199361	0.00145576	0.891209	18229	0.985189	No
Spleen	225	ARL6IP6	ENSG00000177917.10	2	152717998	152761253	0.0056246	0.00342711	0.102302	18229	0.731663	No
Spleen	225	RPRM	ENSG00000177519.3	2	153477338	153478808	0.0116173	0.0119288	0.331271	18229	0.87528	No
Spleen	225	KCNJ3	ENSG00000162989.4	2	154698299	154858352	0.00759717	0.01331	0.568776	18229	0.939732	No
Spleen	225	LINC01876	ENSG00000226383.6	2	156011530	156254950	0.0183144	0.0256773	0.476508	18229	0.917726	No
Spleen	225	NR4A2	ENSG00000153234.13	2	156324432	156342348	0.00736483	0.0113468	0.517029	18229	0.9257	No
Spleen	225	GPD2	ENSG00000115159.15	2	156435290	156613735	-0.00274622	0.0024211	0.258012	18229	0.845612	No
Spleen	225	GALNT5	ENSG00000136542.8	2	157257598	157314211	-0.00820695	0.0176992	0.643367	18229	0.953936	No
Spleen	225	ERMN	ENSG00000136541.14	2	157318625	157327713	5.69882e-06	0.00509558	0.999109	18229	0.999655	No
Spleen	225	CYTIP	ENSG00000115165.9	2	157414619	157488961	-2.20574e-05	0.00399398	0.995599	18229	0.999592	No
Spleen	225	ACVR1C	ENSG00000123612.15	2	157526767	157629005	0.00889266	0.010528	0.399292	18229	0.894371	No
Spleen	225	AC019186.1	ENSG00000234584.1	2	157725708	157736005	0.0157802	0.0195052	0.419448	18229	0.899271	No
Spleen	225	ACVR1	ENSG00000115170.13	2	157736444	157875862	0.00290656	0.0026599	0.275806	18229	0.851609	No
Spleen	225	RP11-546J1.1	ENSG00000270557.1	2	157877683	157878565	0.00253278	0.00905832	0.780063	18229	0.968125	No
Spleen	225	RP11-1152H14.1	ENSG00000271320.1	2	157917712	157918371	0.00655346	0.0202042	0.745998	18229	0.963774	No
Spleen	225	CCDC148	ENSG00000153237.17	2	158171081	158456753	-0.00537371	0.0108617	0.62132	18229	0.950799	No
Spleen	225	PKP4	ENSG00000144283.21	2	158456964	158682879	-0.00475935	0.00380193	0.212074	18229	0.823602	No
Spleen	225	DAPL1	ENSG00000163331.11	2	158795317	158853754	-0.0273353	0.0253301	0.281795	18229	0.855223	No
Spleen	225	TANC1	ENSG00000115183.14	2	158968671	159232659	-0.0060518	0.00467091	0.196572	18229	0.813192	No
Spleen	225	WDSUB1	ENSG00000196151.10	2	159235793	159286799	-0.00285954	0.00270088	0.290974	18229	0.859113	No
Spleen	225	BAZ2B	ENSG00000123636.17	2	159318979	159615560	-0.00438167	0.00217516	0.0452854	18229	0.653372	No
Spleen	225	AC009961.3	ENSG00000226266.6	2	159670708	159712435	0.00156551	0.0111428	0.888408	18229	0.985189	No
Spleen	225	MARCH7	ENSG00000136536.14	2	159712457	159768629	0.00117743	0.00226635	0.603959	18229	0.948201	No
Spleen	225	CD302	ENSG00000241399.6	2	159771028	159798255	-0.00517389	0.00420881	0.220382	18229	0.82616	No
Spleen	225	LY75	ENSG00000054219.10	2	159803355	159904749	0.00193379	0.0038142	0.612707	18229	0.950762	No
Spleen	225	PLA2R1	ENSG00000153246.12	2	159932006	160062610	-0.00154605	0.00380257	0.684745	18229	0.958221	No
Spleen	225	RBMS1	ENSG00000153250.19	2	160272151	160493794	-0.000124246	0.00207405	0.95229	18229	0.993985	No
Spleen	225	TANK	ENSG00000136560.13	2	161136908	161236221	0.00166532	0.00249128	0.5046	18229	0.924499	No
Spleen	225	LINC01806	ENSG00000227403.1	2	161244739	161249050	-0.000801624	0.0109205	0.941556	18229	0.992048	No
Spleen	225	PSMD14	ENSG00000115233.11	2	161308038	161411717	0.00200277	0.0023725	0.399573	18229	0.89451	No
Spleen	225	SLC4A10	ENSG00000144290.16	2	161427453	161985282	0.00576113	0.01071	0.59122	18229	0.945675	No
Spleen	225	DPP4	ENSG00000197635.9	2	161992241	162074542	-0.003317	0.00484026	0.49394	18229	0.923056	No
Spleen	225	GCG	ENSG00000115263.14	2	162142873	162152404	0.0269439	0.0242316	0.267483	18229	0.847505	No
Spleen	225	FAP	ENSG00000078098.13	2	162173723	162245151	0.0110974	0.013449	0.410257	18229	0.896896	No
Spleen	225	IFIH1	ENSG00000115267.5	2	162267079	162318703	-0.00169752	0.00357149	0.635087	18229	0.953276	No
Spleen	225	GCA	ENSG00000115271.10	2	162318840	162371406	-0.00477721	0.00379505	0.209548	18229	0.821897	No
Spleen	225	KCNH7	ENSG00000184611.11	2	162371596	162838730	-0.00360256	0.0101024	0.721758	18229	0.960653	No
Spleen	225	FIGN	ENSG00000182263.13	2	163593396	163736012	0.000904067	0.00526812	0.863914	18229	0.982096	No
Spleen	225	GRB14	ENSG00000115290.9	2	164492816	164621848	0.0254097	0.0138549	0.0681206	18229	0.693961	No
Spleen	225	COBLL1	ENSG00000082438.15	2	164653624	164843679	0.00292041	0.0039571	0.461356	18229	0.912377	No
Spleen	225	SLC38A11	ENSG00000169507.9	2	164896186	164955525	0.00716202	0.0103494	0.489715	18229	0.923056	No
Spleen	225	SCN3A	ENSG00000153253.16	2	165087522	165204067	-0.0102234	0.0104384	0.328548	18229	0.874001	No
Spleen	225	SCN2A	ENSG00000136531.15	2	165208262	165392310	0.00956769	0.0112625	0.396595	18229	0.893674	No
Spleen	225	CSRNP3	ENSG00000178662.15	2	165469647	165689407	0.00309568	0.00605938	0.609983	18229	0.950432	No
Spleen	225	GALNT3	ENSG00000115339.13	2	165747591	165794682	-0.00280741	0.0060412	0.642637	18229	0.953936	No
Spleen	225	AC009495.2	ENSG00000235192.1	2	165794851	165810010	-0.0078607	0.00689616	0.255685	18229	0.843751	No
Spleen	225	AC009495.3	ENSG00000232411.1	2	165833048	165839098	0.000855404	0.0153019	0.955475	18229	0.994258	No
Spleen	225	TTC21B	ENSG00000123607.14	2	165857475	165953843	-0.000198522	0.00212006	0.925487	18229	0.988801	No
Spleen	225	SCN9A	ENSG00000169432.14	2	166195185	166375993	-0.00292151	0.00558849	0.601703	18229	0.947358	No
Spleen	225	SCN7A	ENSG00000136546.13	2	166403573	166494247	-0.00795309	0.0118934	0.504447	18229	0.924499	No
Spleen	225	XIRP2	ENSG00000163092.19	2	166888487	167259753	-0.00848671	0.0153673	0.58138	18229	0.944724	No
Spleen	225	B3GALT1	ENSG00000172318.5	2	167868948	167874041	-0.00392906	0.0120796	0.745316	18229	0.963774	No
Spleen	225	STK39	ENSG00000198648.10	2	167954020	168248141	0.00137725	0.00284118	0.628379	18229	0.951966	No
Spleen	225	CERS6	ENSG00000172292.14	2	168455862	168775137	0.00109808	0.00434548	0.80076	18229	0.972764	No
Spleen	225	NOSTRIN	ENSG00000163072.15	2	168786539	168865514	-0.0140521	0.00639782	0.029197	18229	0.617823	No
Spleen	225	SPC25	ENSG00000152253.8	2	168834132	168913371	-0.000773028	0.00656324	0.906357	18229	0.986636	No
Spleen	225	DHRS9	ENSG00000073737.16	2	169064789	169096167	-0.0175478	0.0097648	0.0738143	18229	0.700912	No
Spleen	225	BBS5	ENSG00000163093.11	2	169479178	169506655	-0.000767245	0.00334937	0.819044	18229	0.976279	No
Spleen	225	KLHL41	ENSG00000239474.6	2	169509702	169526262	-0.00459515	0.00739288	0.534926	18229	0.93073	No
Spleen	225	FASTKD1	ENSG00000138399.17	2	169529749	169573875	-0.00682506	0.00341363	0.0469037	18229	0.66145	No
Spleen	225	PPIG	ENSG00000138398.15	2	169584340	169641406	-0.00481062	0.00199831	0.0169636	18229	0.554175	No
Spleen	225	CCDC173	ENSG00000154479.12	2	169645425	169694433	-0.00423305	0.0135289	0.754685	18229	0.96513	No
Spleen	225	PHOSPHO2	ENSG00000144362.11	2	169694454	169701708	0.0173108	0.00760246	0.0238291	18229	0.602441	No
Spleen	225	KLHL23	ENSG00000213160.9	2	169733846	169776989	-0.00203682	0.00480601	0.672155	18229	0.956265	No
Spleen	225	SSB	ENSG00000138385.15	2	169791933	169811756	-0.00193892	0.00226639	0.393276	18229	0.893098	No
Spleen	225	METTL5	ENSG00000138382.14	2	169810081	169824931	-0.00149602	0.00208172	0.473183	18229	0.917038	No
Spleen	225	UBR3	ENSG00000144357.16	2	169827458	170084131	-0.000308109	0.00215792	0.886605	18229	0.985003	No
Spleen	225	MYO3B	ENSG00000071909.18	2	170178145	170655171	0.0145679	0.0322596	0.652051	18229	0.954335	No
Spleen	225	AC007405.6	ENSG00000239467.5	2	170771113	170778148	0.0330129	0.0214951	0.126137	18229	0.755124	No
Spleen	225	GAD1	ENSG00000128683.13	2	170813213	170861151	0.0152071	0.0146581	0.300758	18229	0.863573	No
Spleen	225	GORASP2	ENSG00000115806.12	2	170928464	170967129	0.00246797	0.00193719	0.204121	18229	0.819053	No
Spleen	225	TLK1	ENSG00000198586.13	2	170990823	171231314	-0.00192444	0.0018188	0.291276	18229	0.859181	No
Spleen	225	METTL8	ENSG00000123600.19	2	171317405	171434109	0.00949652	0.00522136	0.0704182	18229	0.69828	No
Spleen	225	DCAF17	ENSG00000115827.13	2	171434217	171485052	0.000878299	0.00225838	0.697753	18229	0.960465	No
Spleen	225	CYBRD1	ENSG00000071967.11	2	171522247	171558133	-0.0101904	0.00421261	0.0164439	18229	0.550896	No
Spleen	225	DYNC1I2	ENSG00000077380.15	2	171687409	171748420	0.00168857	0.00219532	0.442688	18229	0.907483	No
Spleen	225	SLC25A12	ENSG00000115840.13	2	171784370	171991442	0.000953617	0.00213744	0.655966	18229	0.954504	No
Spleen	225	HAT1	ENSG00000128708.12	2	171922448	171983682	0.000740142	0.00237473	0.755608	18229	0.965363	No
Spleen	225	METAP1D	ENSG00000172878.13	2	171999583	172082430	-0.00226014	0.0033762	0.503979	18229	0.924435	No
Spleen	225	ITGA6	ENSG00000091409.14	2	172427354	172506282	-0.00843626	0.00466894	0.0722598	18229	0.699081	No
Spleen	225	PDK1	ENSG00000152256.13	2	172555373	172608669	0.00477791	0.00410598	0.245933	18229	0.839877	No
Spleen	225	RAPGEF4	ENSG00000091428.17	2	172735274	173052893	-4.12341e-06	0.00764528	0.99957	18229	0.999718	No
Spleen	225	MAP3K20	ENSG00000091436.16	2	173075435	173268010	0.000496244	0.00334666	0.882269	18229	0.984637	No
Spleen	225	CDCA7	ENSG00000144354.13	2	173354820	173368997	0.00727372	0.00768593	0.345086	18229	0.88058	No
Spleen	225	SP3	ENSG00000172845.14	2	173906459	173965702	0.00167365	0.00189337	0.377768	18229	0.888581	No
Spleen	225	RP11-394I13.2	ENSG00000271151.1	2	173968351	173969418	0.00731631	0.00650808	0.262261	18229	0.846307	No
Spleen	225	LINC01960	ENSG00000260868.1	2	174025280	174027163	0.0178025	0.0149906	0.236387	18229	0.834293	No
Spleen	225	OLA1	ENSG00000138430.15	2	174072447	174248698	-0.00119144	0.00239199	0.618956	18229	0.950799	No
Spleen	225	LINC01305	ENSG00000231453.1	2	174326027	174330643	0.0142983	0.0210761	0.498282	18229	0.923252	No
Spleen	225	CIR1	ENSG00000138433.15	2	174348022	174395715	-0.0021321	0.00229287	0.353536	18229	0.883472	No
Spleen	225	SCRN3	ENSG00000144306.14	2	174395730	174429575	-0.0027036	0.00200149	0.178265	18229	0.798137	No
Spleen	225	GPR155	ENSG00000163328.13	2	174431571	174487094	0.00225004	0.00338933	0.507533	18229	0.924682	No
Spleen	225	AC010894.3	ENSG00000226853.2	2	174487389	174488386	0.015009	0.0099975	0.13484	18229	0.763165	No
Spleen	225	WIPF1	ENSG00000115935.17	2	174559572	174682916	0.00218498	0.00208737	0.296455	18229	0.861554	No
Spleen	225	CHRNA1	ENSG00000138435.15	2	174747592	174787935	-0.0343818	0.0279168	0.219531	18229	0.82583	No
Spleen	225	CHN1	ENSG00000128656.13	2	174799363	175005369	0.00548925	0.00446825	0.220681	18229	0.82616	No
Spleen	225	ATF2	ENSG00000115966.16	2	175072250	175168057	-0.000949755	0.0017571	0.589428	18229	0.945675	No
Spleen	225	ATP5G3	ENSG00000154518.9	2	175176258	175184214	0.00662652	0.0025729	0.0107202	18229	0.521114	No
Spleen	225	LNPK	ENSG00000144320.13	2	175923892	176002839	-0.00107442	0.00295884	0.716892	18229	0.960653	No
Spleen	225	HOXD9	ENSG00000128709.12	2	176122720	176124937	-0.00119279	0.00575486	0.836009	18229	0.979124	No
Spleen	225	HOXD8	ENSG00000175879.8	2	176129694	176132695	-0.00552956	0.00308884	0.0749162	18229	0.702855	No
Spleen	225	HOXD3	ENSG00000128652.11	2	176136612	176173102	0.00263988	0.00463524	0.569631	18229	0.939795	No
Spleen	225	HOXD4	ENSG00000170166.5	2	176151222	176153226	0.000462614	0.00442889	0.916912	18229	0.988074	No
Spleen	225	HAGLROS	ENSG00000226363.3	2	176178425	176179008	-0.00815075	0.0110448	0.461383	18229	0.912377	No
Spleen	225	HOXD1	ENSG00000128645.14	2	176188579	176189918	0.00651519	0.0111774	0.560614	18229	0.938144	No
Spleen	225	MTX2	ENSG00000128654.13	2	176269395	176338025	0.00196436	0.00219888	0.372731	18229	0.887322	No
Spleen	225	RP11-324L17.1	ENSG00000272551.1	2	176611437	176612249	0.00918068	0.0107529	0.394232	18229	0.893098	No
Spleen	225	LINC01116	ENSG00000163364.9	2	176629589	176637709	0.00337281	0.00376562	0.371483	18229	0.887023	No
Spleen	225	LINC01117	ENSG00000224577.1	2	176637932	176655958	-0.00639531	0.0156118	0.682497	18229	0.958221	No
Spleen	225	HNRNPA3	ENSG00000170144.20	2	177212663	177223958	0.00329707	0.00174466	0.0602092	18229	0.688986	No
Spleen	225	NFE2L2	ENSG00000116044.15	2	177227595	177265131	-0.00057167	0.00231327	0.80506	18229	0.973575	No
Spleen	225	AGPS	ENSG00000018510.13	2	177392698	177559299	-0.000384007	0.00186291	0.836893	18229	0.979124	No
Spleen	225	TTC30B	ENSG00000196659.9	2	177548998	177553014	0.00158032	0.00361162	0.662166	18229	0.956265	No
Spleen	225	TTC30A	ENSG00000197557.6	2	177612992	177618966	0.00932192	0.0041563	0.0259881	18229	0.606577	No
Spleen	225	RBM45	ENSG00000155636.14	2	178112455	178139011	-0.00174578	0.0023168	0.452004	18229	0.908809	No
Spleen	225	OSBPL6	ENSG00000079156.16	2	178194481	178402891	0.00133216	0.00674111	0.843542	18229	0.979823	No
Spleen	225	PRKRA	ENSG00000180228.12	2	178431414	178451435	0.00106645	0.00187819	0.570794	18229	0.940607	No
Spleen	225	DFNB59	ENSG00000204311.12	2	178451513	178461390	-0.00571015	0.00403262	0.158311	18229	0.783579	No
Spleen	225	FKBP7	ENSG00000079150.17	2	178463664	178478600	0.00136076	0.00427528	0.750596	18229	0.963921	No
Spleen	225	PLEKHA3	ENSG00000116095.10	2	178480468	178516462	-0.00391222	0.00208474	0.0620077	18229	0.689179	No
Spleen	225	TTN	ENSG00000155657.26	2	178525989	178830802	0.000803746	0.00462289	0.862147	18229	0.981864	No
Spleen	225	RP11-171I2.4	ENSG00000271141.1	2	178616631	178617119	0.00655471	0.012529	0.60143	18229	0.947358	No
Spleen	225	RP11-171I2.3	ENSG00000271401.1	2	178644717	178645179	0.0275265	0.0155759	0.0786893	18229	0.708141	No
Spleen	225	CCDC141	ENSG00000163492.14	2	178830269	179050086	-0.00276343	0.00938825	0.768791	18229	0.967381	No
Spleen	225	SESTD1	ENSG00000187231.13	2	179101692	179264790	0.00536827	0.00354549	0.131552	18229	0.763165	No
Spleen	225	ZNF385B	ENSG00000144331.18	2	179441982	179861505	0.033128	0.0152837	0.0313574	18229	0.625398	No
Spleen	225	CWC22	ENSG00000163510.13	2	179944876	180007113	-0.00314366	0.00232011	0.176936	18229	0.795603	No
Spleen	225	UBE2E3	ENSG00000170035.15	2	180967248	181076537	-0.00269246	0.00177154	0.130107	18229	0.763165	No
Spleen	225	LINC01934	ENSG00000234663.5	2	181101932	181399559	-0.00724816	0.0105828	0.49419	18229	0.923056	No
Spleen	225	ITGA4	ENSG00000115232.13	2	181457207	181536187	-0.000775881	0.00353949	0.826709	18229	0.976527	No
Spleen	225	CERKL	ENSG00000188452.13	2	181536676	181657116	0.00060105	0.00307636	0.845293	18229	0.979823	No
Spleen	225	SSFA2	ENSG00000138434.16	2	181891888	181930738	-0.00193951	0.00204016	0.342907	18229	0.880312	No
Spleen	225	PDE1A	ENSG00000115252.18	2	182140036	182523192	0.00343793	0.00710501	0.628996	18229	0.952002	No
Spleen	225	DNAJC10	ENSG00000077232.17	2	182716041	182794464	-0.00211865	0.00238778	0.375974	18229	0.887628	No
Spleen	225	FRZB	ENSG00000162998.4	2	182833275	182867162	-0.00786246	0.0046369	0.0914894	18229	0.719483	No
Spleen	225	NCKAP1	ENSG00000061676.14	2	182909115	183038858	0.000776298	0.00222445	0.727463	18229	0.960653	No
Spleen	225	DUSP19	ENSG00000162999.12	2	183078559	183100005	0.0106082	0.00421173	0.012549	18229	0.530755	No
Spleen	225	NUP35	ENSG00000163002.12	2	183117513	183161680	0.00431402	0.00302431	0.155275	18229	0.781893	No
Spleen	225	RP11-438L19.1	ENSG00000272800.1	2	183214319	183215400	0.00495414	0.00650153	0.446947	18229	0.90836	No
Spleen	225	ZNF804A	ENSG00000170396.7	2	184598721	184939492	0.00420046	0.0113444	0.711569	18229	0.960653	No
Spleen	225	FSIP2	ENSG00000188738.14	2	185738895	185833290	-0.00107355	0.0094277	0.909452	18229	0.986752	No
Spleen	225	LINC01473	ENSG00000237877.6	2	186032891	186083233	-0.00208812	0.00810978	0.797067	18229	0.971758	No
Spleen	225	RP11-410E4.1	ENSG00000259915.2	2	186354570	186356773	0.00221278	0.010452	0.832547	18229	0.978169	No
Spleen	225	ZC3H15	ENSG00000065548.17	2	186486156	186509363	-1.63524e-05	0.00183969	0.992917	18229	0.9994	No
Spleen	225	ITGAV	ENSG00000138448.11	2	186590065	186680901	-0.00276962	0.003216	0.390143	18229	0.892896	No
Spleen	225	FAM171B	ENSG00000144369.12	2	186693971	186765965	-0.00498501	0.00513515	0.332822	18229	0.87528	No
Spleen	225	CALCRL	ENSG00000064989.12	2	187343129	187448460	-0.011389	0.00667726	0.0896047	18229	0.717886	No
Spleen	225	TFPI	ENSG00000003436.15	2	187464230	187565760	-0.00591661	0.00469822	0.209357	18229	0.821897	No
Spleen	225	GULP1	ENSG00000144366.15	2	188291669	188595931	0.00514297	0.00563782	0.362732	18229	0.883736	No
Spleen	225	COL3A1	ENSG00000168542.14	2	188974320	189012746	0.00164369	0.00483917	0.734461	18229	0.961181	No
Spleen	225	COL5A2	ENSG00000204262.11	2	189031896	189179879	-0.00249405	0.00394042	0.527485	18229	0.92875	No
Spleen	225	WDR75	ENSG00000115368.9	2	189441433	189475565	-0.00455778	0.00247296	0.0667796	18229	0.693518	No
Spleen	225	SLC40A1	ENSG00000138449.10	2	189560579	189583758	-0.0104133	0.0048402	0.0326248	18229	0.635382	No
Spleen	225	ASNSD1	ENSG00000138381.9	2	189661385	189670831	3.38991e-05	0.00242427	0.988857	18229	0.998831	No
Spleen	225	ANKAR	ENSG00000151687.14	2	189674290	189761193	-0.0061825	0.00333309	0.0650625	18229	0.691233	No
Spleen	225	OSGEPL1	ENSG00000128694.11	2	189746660	189763227	-0.00116513	0.00244213	0.633809	18229	0.952961	No
Spleen	225	ORMDL1	ENSG00000128699.13	2	189770323	189783573	-0.00634337	0.00305781	0.0392956	18229	0.643822	No
Spleen	225	PMS1	ENSG00000064933.17	2	189784085	189877629	-0.00670265	0.00249876	0.00791194	18229	0.488674	No
Spleen	225	C2orf88	ENSG00000187699.10	2	189879609	190203484	-0.000864117	0.00559922	0.877504	18229	0.983705	No
Spleen	225	MSTN	ENSG00000138379.4	2	190055697	190062729	-0.0217773	0.0111189	0.051532	18229	0.665127	No
Spleen	225	HIBCH	ENSG00000198130.15	2	190189735	190320045	0.00106091	0.00318545	0.739443	18229	0.963175	No
Spleen	225	INPP1	ENSG00000151689.12	2	190343470	190371665	-0.00720643	0.00287364	0.0129328	18229	0.531423	No
Spleen	225	MFSD6	ENSG00000151690.14	2	190408355	190502315	-0.00380912	0.00258625	0.142344	18229	0.767578	No
Spleen	225	NEMP2	ENSG00000189362.11	2	190504342	190534722	0.000723589	0.00277056	0.794226	18229	0.971364	No
Spleen	225	RP11-284E5.1	ENSG00000284052.1	2	190607660	190649830	0.00462507	0.00732086	0.52825	18229	0.92875	No
Spleen	225	NAB1	ENSG00000138386.16	2	190646746	190692766	-0.000163678	0.00251205	0.948113	18229	0.993014	No
Spleen	225	GLS	ENSG00000115419.12	2	190895152	190965552	0.00134321	0.00226033	0.553002	18229	0.935619	No
Spleen	225	STAT1	ENSG00000115415.18	2	190969034	191020960	-0.00331827	0.0063405	0.601305	18229	0.947358	No
Spleen	225	STAT4	ENSG00000138378.17	2	191029576	191151596	-0.00357895	0.00406531	0.379705	18229	0.888794	No
Spleen	225	AC092614.2	ENSG00000227542.1	2	191229165	191246172	0.00700346	0.0166726	0.674888	18229	0.956685	No
Spleen	225	MYO1B	ENSG00000128641.18	2	191245185	191425389	0.00208139	0.00414437	0.616056	18229	0.950762	No
Spleen	225	NABP1	ENSG00000173559.12	2	191678127	191696659	0.00245233	0.00371872	0.510351	18229	0.9257	No
Spleen	225	SDPR	ENSG00000168497.4	2	191834302	191847255	-0.00758797	0.00314855	0.016845	18229	0.55228	No
Spleen	225	LINC01825	ENSG00000223466.1	2	195533035	195538681	0.00911058	0.0251803	0.717868	18229	0.960653	No
Spleen	225	SLC39A10	ENSG00000196950.13	2	195575977	195737702	0.00195867	0.00312221	0.531145	18229	0.929644	No
Spleen	225	STK17B	ENSG00000081320.10	2	196133566	196176503	2.4397e-05	0.00316623	0.99386	18229	0.9994	No
Spleen	225	HECW2	ENSG00000138411.10	2	196194370	196593692	-0.0113771	0.00645887	0.0796646	18229	0.708141	No
Spleen	225	CCDC150	ENSG00000144395.17	2	196639554	196762483	-0.00701913	0.00532902	0.189273	18229	0.809629	No
Spleen	225	GTF3C3	ENSG00000119041.10	2	196763032	196799725	-0.000512858	0.00194843	0.792651	18229	0.97097	No
Spleen	225	C2orf66	ENSG00000187944.2	2	196805002	196810276	0.0304734	0.0164434	0.0653011	18229	0.691233	No
Spleen	225	PGAP1	ENSG00000197121.14	2	196833004	196927796	0.00678063	0.0039239	0.0855028	18229	0.715812	No
Spleen	225	ANKRD44	ENSG00000065413.18	2	196967017	197311173	0.000865246	0.00260709	0.740321	18229	0.963175	No
Spleen	225	SF3B1	ENSG00000115524.15	2	197389784	197435091	-0.0033931	0.00181269	0.0626643	18229	0.689179	No
Spleen	225	COQ10B	ENSG00000115520.8	2	197453423	197475308	-0.00064286	0.00208703	0.758379	18229	0.965465	No
Spleen	225	HSPD1	ENSG00000144381.16	2	197486581	197516737	-0.000542162	0.00389488	0.889431	18229	0.985189	No
Spleen	225	HSPE1	ENSG00000115541.10	2	197500275	197503457	0.00177288	0.00390127	0.65	18229	0.953982	No
Spleen	225	MOB4	ENSG00000115540.14	2	197515571	197553699	0.000468952	0.00208646	0.822393	18229	0.976527	No
Spleen	225	RFTN2	ENSG00000162944.10	2	197568224	197676045	-0.00707776	0.00488943	0.149282	18229	0.773744	No
Spleen	225	MARS2	ENSG00000247626.4	2	197705369	197708387	-3.06133e-05	0.00349406	0.993018	18229	0.9994	No
Spleen	225	PLCL1	ENSG00000115896.15	2	197804702	198572581	0.00351918	0.00585568	0.54852	18229	0.934716	No
Spleen	225	SATB2	ENSG00000119042.16	2	199269500	199465167	0.00316762	0.00492332	0.520696	18229	0.926498	No
Spleen	225	FTCDNL1	ENSG00000226124.6	2	199760544	199851173	0.00407894	0.00681079	0.549911	18229	0.934951	No
Spleen	225	C2orf69	ENSG00000178074.5	2	199911256	199955392	-6.23695e-05	0.00310241	0.98398	18229	0.998058	No
Spleen	225	TYW5	ENSG00000162971.10	2	199929975	199948472	-0.00271565	0.00269567	0.314937	18229	0.870902	No
Spleen	225	MAIP1	ENSG00000162972.10	2	199955317	200008540	0.000603968	0.00254423	0.812595	18229	0.974948	No
Spleen	225	SPATS2L	ENSG00000196141.13	2	200305881	200482263	-0.00882073	0.00330679	0.00825957	18229	0.490392	No
Spleen	225	KCTD18	ENSG00000155729.12	2	200488952	200519784	0.00207072	0.00206966	0.318255	18229	0.871299	No
Spleen	225	SGO2	ENSG00000163535.17	2	200510069	200583782	-0.00507952	0.00425285	0.233723	18229	0.832566	No
Spleen	225	AOX1	ENSG00000138356.13	2	200585868	200677064	0.00512857	0.00786525	0.515104	18229	0.9257	No
Spleen	225	BZW1	ENSG00000082153.17	2	200810594	200827338	0.00121202	0.00177552	0.495621	18229	0.923056	No
Spleen	225	CLK1	ENSG00000013441.15	2	200853009	200864744	-0.00197891	0.00319112	0.535868	18229	0.931198	No
Spleen	225	PPIL3	ENSG00000240344.8	2	200870907	200889303	0.00232866	0.00353765	0.511123	18229	0.9257	No
Spleen	225	NIF3L1	ENSG00000196290.14	2	200889327	200903930	0.00177238	0.00229501	0.440849	18229	0.906475	No
Spleen	225	ORC2	ENSG00000115942.8	2	200908973	200963680	0.00237587	0.00194585	0.223505	18229	0.826374	No
Spleen	225	FAM126B	ENSG00000155744.9	2	200973718	201061424	0.000196008	0.00345552	0.954822	18229	0.994258	No
Spleen	225	NDUFB3	ENSG00000119013.8	2	201071433	201085750	0.00390536	0.00262794	0.138806	18229	0.763741	No
Spleen	225	RP11-13J8.1	ENSG00000232719.1	2	201101382	201103136	0.0156692	0.0158886	0.325212	18229	0.872483	No
Spleen	225	CFLAR	ENSG00000003402.19	2	201116104	201176687	0.000329132	0.00192235	0.864226	18229	0.982121	No
Spleen	225	CASP10	ENSG00000003400.14	2	201182881	201229406	-0.0019897	0.00299878	0.507761	18229	0.92487	No
Spleen	225	CASP8	ENSG00000064012.21	2	201233443	201287711	0.00317721	0.0048866	0.516305	18229	0.9257	No
Spleen	225	ALS2CR12	ENSG00000155749.12	2	201288271	201357398	-0.0096123	0.0081474	0.23946	18229	0.835961	No
Spleen	225	TRAK2	ENSG00000115993.12	2	201377207	201451579	-0.011347	0.00359986	0.00186664	18229	0.386062	No
Spleen	225	STRADB	ENSG00000082146.12	2	201388002	201480846	-0.00356724	0.00384882	0.35511	18229	0.883472	No
Spleen	225	ALS2CR11	ENSG00000155754.14	2	201487425	201619178	-0.000367622	0.0125398	0.976641	18229	0.997061	No
Spleen	225	TMEM237	ENSG00000155755.18	2	201620184	201643570	-0.0066412	0.00304804	0.0304945	18229	0.621101	No
Spleen	225	MPP4	ENSG00000082126.17	2	201644870	201698694	-0.0337683	0.0173873	0.0535056	18229	0.66994	No
Spleen	225	ALS2	ENSG00000003393.14	2	201700554	201781189	-0.00315481	0.00226669	0.165501	18229	0.788582	No
Spleen	225	RP11-107N15.1	ENSG00000273209.1	2	202032770	202033537	0.0241384	0.0220759	0.275501	18229	0.851609	No
Spleen	225	FZD7	ENSG00000155760.2	2	202034587	202038445	-0.00621157	0.00686663	0.366748	18229	0.88459	No
Spleen	225	SUMO1	ENSG00000116030.16	2	202206180	202238608	0.00135573	0.00180111	0.452491	18229	0.908809	No
Spleen	225	NOP58	ENSG00000055044.10	2	202265716	202303666	-0.00191105	0.00281635	0.498193	18229	0.923252	No
Spleen	225	RP11-686O6.1	ENSG00000272966.1	2	202336739	202337200	-0.0135434	0.0149331	0.365513	18229	0.883795	No
Spleen	225	RP11-686O6.2	ENSG00000273456.1	2	202374932	202375604	0.00567811	0.0061722	0.358691	18229	0.883472	No
Spleen	225	BMPR2	ENSG00000204217.13	2	202376936	202567751	-0.00621048	0.00280978	0.0282006	18229	0.61713	No
Spleen	225	FAM117B	ENSG00000138439.11	2	202635188	202769757	0.00551183	0.0037546	0.143646	18229	0.76788	No
Spleen	225	ICA1L	ENSG00000163596.16	2	202773150	202871985	-0.0034895	0.00458759	0.447755	18229	0.90836	No
Spleen	225	WDR12	ENSG00000138442.9	2	202874782	203014798	-0.000736227	0.00219772	0.737974	18229	0.962476	No
Spleen	225	CARF	ENSG00000138380.17	2	202912227	202987063	-0.00425582	0.00276718	0.125615	18229	0.752987	No
Spleen	225	NBEAL1	ENSG00000144426.18	2	203014879	203226378	-0.000827054	0.00467347	0.85971	18229	0.98174	No
Spleen	225	CYP20A1	ENSG00000119004.15	2	203238940	203305611	-0.00554968	0.00257696	0.0324526	18229	0.633661	No
Spleen	225	ABI2	ENSG00000138443.15	2	203328219	203447723	0.00176012	0.00216986	0.41822	18229	0.899271	No
Spleen	225	RAPH1	ENSG00000173166.17	2	203394345	203535410	-0.0168003	0.00903828	0.0645032	18229	0.691233	No
Spleen	225	CD28	ENSG00000178562.17	2	203706475	203738912	-0.00186166	0.00542443	0.731804	18229	0.960653	No
Spleen	225	CTLA4	ENSG00000163599.14	2	203867786	203873960	0.00521046	0.00900555	0.563512	18229	0.938659	No
Spleen	225	ICOS	ENSG00000163600.12	2	203936748	203961577	-0.000501165	0.00551355	0.927664	18229	0.989766	No
Spleen	225	PARD3B	ENSG00000116117.17	2	204545793	205620162	-0.00622838	0.00381966	0.104523	18229	0.731988	No
Spleen	225	NRP2	ENSG00000118257.16	2	205681990	205798133	-0.00285626	0.00491186	0.561548	18229	0.938659	No
Spleen	225	INO80D	ENSG00000114933.15	2	205993721	206085956	0.00204635	0.00258335	0.42921	18229	0.901916	No
Spleen	225	AC007383.3	ENSG00000227946.1	2	206084605	206086564	0.00129065	0.0039534	0.744408	18229	0.963774	No
Spleen	225	NDUFS1	ENSG00000023228.13	2	206114817	206159584	0.00142409	0.00167967	0.397527	18229	0.893674	No
Spleen	225	EEF1B2	ENSG00000114942.13	2	206159604	206162928	0.00245192	0.00292023	0.402102	18229	0.894725	No
Spleen	225	ZDBF2	ENSG00000204186.7	2	206274663	206314428	0.00273951	0.00404646	0.499168	18229	0.923252	No
Spleen	225	ADAM23	ENSG00000114948.12	2	206443539	206621130	0.0237523	0.0100486	0.0190355	18229	0.574501	No
Spleen	225	DYTN	ENSG00000232125.2	2	206651621	206718396	0.0279091	0.0197726	0.159627	18229	0.783579	No
Spleen	225	MDH1B	ENSG00000138400.12	2	206737763	206765356	0.00497965	0.0119802	0.6781	18229	0.957887	No
Spleen	225	FASTKD2	ENSG00000118246.13	2	206765548	206792509	-0.000798245	0.00219387	0.716346	18229	0.960653	No
Spleen	225	CPO	ENSG00000144410.4	2	206939554	206969474	-0.000948058	0.010257	0.926447	18229	0.989292	No
Spleen	225	KLF7	ENSG00000118263.14	2	207074137	207167267	0.0027766	0.00282562	0.326949	18229	0.873125	No
Spleen	225	AC007879.2	ENSG00000234902.6	2	207186717	207236066	0.0039839	0.0130716	0.760849	18229	0.966021	No
Spleen	225	AC007879.3	ENSG00000240440.1	2	207235299	207237875	0.00205004	0.018413	0.911459	18229	0.987603	No
Spleen	225	MYOSLID	ENSG00000229647.1	2	207239650	207245887	-0.00158522	0.0139029	0.909334	18229	0.986752	No
Spleen	225	CREB1	ENSG00000118260.14	2	207529796	207603431	0.00183068	0.00188248	0.331967	18229	0.87528	No
Spleen	225	METTL21A	ENSG00000144401.14	2	207580631	207625928	-0.00178144	0.00286188	0.534329	18229	0.93073	No
Spleen	225	LINC01857	ENSG00000224137.1	2	207662375	207667024	0.00752297	0.00871944	0.389276	18229	0.892705	No
Spleen	225	CCNYL1	ENSG00000163249.11	2	207711540	207761839	-0.00557445	0.0031638	0.0795829	18229	0.708141	No
Spleen	225	FZD5	ENSG00000163251.3	2	207762586	207769563	-0.00550665	0.00528208	0.298412	18229	0.863045	No
Spleen	225	PLEKHM3	ENSG00000178385.14	2	207821288	208025560	-0.00033826	0.00262439	0.897571	18229	0.985745	No
Spleen	225	IDH1	ENSG00000138413.13	2	208236227	208266074	-0.0038386	0.00360713	0.288516	18229	0.858916	No
Spleen	225	PIKFYVE	ENSG00000115020.16	2	208266267	208358751	0.00295289	0.00215805	0.172727	18229	0.792298	No
Spleen	225	PTH2R	ENSG00000144407.9	2	208359714	208854503	0.00161245	0.0165418	0.922443	18229	0.988315	No
Spleen	225	MAP2	ENSG00000078018.19	2	209424058	209734118	0.00292153	0.00584045	0.61746	18229	0.950799	No
Spleen	225	UNC80	ENSG00000144406.18	2	209771993	209999300	0.00522936	0.00737691	0.479211	18229	0.918467	No
Spleen	225	RPE	ENSG00000197713.14	2	210002565	210021422	0.00231893	0.00255204	0.364608	18229	0.883736	No
Spleen	225	KANSL1L	ENSG00000144445.16	2	210022260	210171383	-0.0042045	0.00255812	0.101808	18229	0.731663	No
Spleen	225	ACADL	ENSG00000115361.7	2	210187939	210225259	-0.00608415	0.0206891	0.769001	18229	0.967381	No
Spleen	225	MYL1	ENSG00000168530.15	2	210290150	210315190	0.00363126	0.0217663	0.867671	18229	0.982888	No
Spleen	225	LANCL1	ENSG00000115365.11	2	210431249	210477652	0.000873596	0.00188522	0.643579	18229	0.953936	No
Spleen	225	CPS1	ENSG00000021826.14	2	210477682	210679107	0.0122917	0.00691048	0.0767847	18229	0.707055	No
Spleen	225	ERBB4	ENSG00000178568.14	2	211375717	212538841	0.010758	0.0141284	0.447278	18229	0.90836	No
Spleen	225	IKZF2	ENSG00000030419.16	2	212999691	213152427	0.00631783	0.00542656	0.245692	18229	0.8397	No
Spleen	225	RP11-105N14.1	ENSG00000270659.1	2	213152970	213153659	-0.00659856	0.0108208	0.542673	18229	0.932324	No
Spleen	225	AC079610.2	ENSG00000196096.3	2	213276552	213284205	0.0124122	0.0175713	0.480754	18229	0.919662	No
Spleen	225	SPAG16	ENSG00000144451.18	2	213284379	214410501	0.00366721	0.00309392	0.237286	18229	0.834425	No
Spleen	225	BARD1	ENSG00000138376.10	2	214725646	214809711	0.00384241	0.00420639	0.36208	18229	0.883736	No
Spleen	225	ATIC	ENSG00000138363.14	2	215311817	215349773	0.00268358	0.00238233	0.261303	18229	0.846307	No
Spleen	225	FN1	ENSG00000115414.18	2	215360440	215436172	0.00964277	0.00830084	0.246737	18229	0.839877	No
Spleen	225	AC093382.1	ENSG00000226276.1	2	215939308	215941719	-0.0155675	0.0216984	0.473921	18229	0.9174	No
Spleen	225	MREG	ENSG00000118242.15	2	215942805	216034096	-0.000431806	0.00436906	0.921369	18229	0.988101	No
Spleen	225	PECR	ENSG00000115425.13	2	216038409	216082955	0.00237351	0.00407872	0.561263	18229	0.938554	No
Spleen	225	TMEM169	ENSG00000163449.10	2	216081866	216102783	-0.00719338	0.00646005	0.266803	18229	0.847505	No
Spleen	225	XRCC5	ENSG00000079246.15	2	216107464	216206303	0.00378517	0.0019133	0.0492417	18229	0.665127	No
Spleen	225	LINC01963	ENSG00000260804.3	2	216217045	216220192	-0.00241738	0.00456396	0.596921	18229	0.945675	No
Spleen	225	SMARCAL1	ENSG00000138375.12	2	216412414	216483031	-0.0012366	0.00223659	0.580943	18229	0.944724	No
Spleen	225	RPL37A	ENSG00000197756.9	2	216498189	216579180	0.00322636	0.00309033	0.297718	18229	0.862195	No
Spleen	225	IGFBP2	ENSG00000115457.9	2	216632828	216664436	-0.00214105	0.00611014	0.726395	18229	0.960653	No
Spleen	225	IGFBP5	ENSG00000115461.4	2	216672105	216695525	-0.00428976	0.00858846	0.617983	18229	0.950799	No
Spleen	225	TNP1	ENSG00000118245.2	2	216859458	216860064	0.0589045	0.0261041	0.0251033	18229	0.60332	No
Spleen	225	DIRC3-AS1	ENSG00000233143.1	2	217282739	217336120	0.0192331	0.0110208	0.0824706	18229	0.7098	No
Spleen	225	DIRC3	ENSG00000231672.6	2	217284019	217756593	0.0193084	0.00604056	0.00161366	18229	0.386062	No
Spleen	225	TNS1	ENSG00000079308.16	2	217799789	218002995	-0.000422606	0.0030498	0.889929	18229	0.985189	No
Spleen	225	RUFY4	ENSG00000188282.12	2	218034960	218090581	0.00542754	0.010383	0.601731	18229	0.947358	No
Spleen	225	CXCR2	ENSG00000180871.7	2	218125289	218137253	-0.00938528	0.00756878	0.216407	18229	0.82583	No
Spleen	225	CXCR1	ENSG00000163464.7	2	218162845	218166995	-0.00704132	0.00605525	0.246257	18229	0.839877	No
Spleen	225	ARPC2	ENSG00000163466.15	2	218217094	218254356	-0.00102608	0.00192295	0.594207	18229	0.945675	No
Spleen	225	GPBAR1	ENSG00000179921.14	2	218259496	218263859	0.01486	0.00779959	0.0581641	18229	0.684891	No
Spleen	225	AAMP	ENSG00000127837.9	2	218264123	218270257	0.00219186	0.00180506	0.226048	18229	0.826576	No
Spleen	225	PNKD	ENSG00000127838.13	2	218270392	218346793	0.00346172	0.00296243	0.243959	18229	0.838124	No
Spleen	225	TMBIM1	ENSG00000135926.14	2	218274192	218292586	0.000596344	0.00226796	0.792862	18229	0.970983	No
Spleen	225	CATIP	ENSG00000158428.3	2	218356856	218368099	-0.000608699	0.00977995	0.950433	18229	0.993868	No
Spleen	225	SLC11A1	ENSG00000018280.16	2	218382029	218396894	0.00557807	0.00705477	0.430053	18229	0.901928	No
Spleen	225	CTDSP1	ENSG00000144579.7	2	218398256	218405941	-0.00260857	0.00199334	0.192134	18229	0.812254	No
Spleen	225	VIL1	ENSG00000127831.10	2	218419092	218450250	0.0250529	0.0164117	0.128434	18229	0.759792	No
Spleen	225	USP37	ENSG00000135913.10	2	218453296	218568361	-0.00735265	0.00399812	0.0673717	18229	0.693518	No
Spleen	225	CNOT9	ENSG00000144580.13	2	218568580	218597080	-0.00173537	0.00178655	0.332531	18229	0.87528	No
Spleen	225	PLCD4	ENSG00000115556.13	2	218607765	218637181	-0.00137088	0.00336216	0.683897	18229	0.958221	No
Spleen	225	ZNF142	ENSG00000115568.15	2	218637916	218659655	-0.00208262	0.00192706	0.281101	18229	0.855112	No
Spleen	225	BCS1L	ENSG00000074582.12	2	218658898	218663443	-0.00246698	0.00232644	0.290217	18229	0.859009	No
Spleen	225	RNF25	ENSG00000163481.7	2	218663864	218672411	0.000697559	0.00202471	0.73081	18229	0.960653	No
Spleen	225	STK36	ENSG00000163482.11	2	218672741	218702716	0.00214252	0.00255259	0.402259	18229	0.894725	No
Spleen	225	TTLL4	ENSG00000135912.10	2	218710845	218755416	0.000351237	0.00269263	0.896344	18229	0.985745	No
Spleen	225	CYP27A1	ENSG00000135929.8	2	218781756	218815293	0.00159291	0.00561127	0.776794	18229	0.967616	No
Spleen	225	RP11-459I19.1	ENSG00000272555.1	2	218818690	218819144	-0.0100513	0.0119881	0.402772	18229	0.894725	No
Spleen	225	WNT6	ENSG00000115596.3	2	218859821	218874233	-0.0222019	0.0089366	0.0137869	18229	0.536077	No
Spleen	225	WNT10A	ENSG00000135925.8	2	218880363	218899581	0.00312658	0.00876884	0.721795	18229	0.960653	No
Spleen	225	IHH	ENSG00000163501.6	2	219054420	219060467	-0.0254449	0.0160877	0.115289	18229	0.744181	No
Spleen	225	RP11-33O4.1	ENSG00000272644.1	2	219069354	219069809	-0.00491966	0.00628587	0.434743	18229	0.902508	No
Spleen	225	NHEJ1	ENSG00000187736.12	2	219075317	219160865	0.00160263	0.00244999	0.513763	18229	0.9257	No
Spleen	225	SLC23A3	ENSG00000213901.10	2	219161465	219170095	-0.00652267	0.00507626	0.200279	18229	0.817301	No
Spleen	225	CNPPD1	ENSG00000115649.15	2	219171897	219177922	0.00106942	0.00213953	0.617728	18229	0.950799	No
Spleen	225	FAM134A	ENSG00000144567.10	2	219176332	219185479	-0.00122195	0.00168104	0.468124	18229	0.913641	No
Spleen	225	ZFAND2B	ENSG00000158552.12	2	219195237	219209651	-0.000454561	0.00175559	0.795958	18229	0.971744	No
Spleen	225	ABCB6	ENSG00000115657.12	2	219209768	219213240	-0.000586897	0.00517561	0.909828	18229	0.986806	No
Spleen	225	ATG9A	ENSG00000198925.10	2	219216466	219229717	0.000918304	0.00221754	0.679231	18229	0.958221	No
Spleen	225	ANKZF1	ENSG00000163516.13	2	219229757	219236605	0.00119921	0.00196468	0.542291	18229	0.932323	No
Spleen	225	GLB1L	ENSG00000163521.15	2	219236670	219245454	-0.00131378	0.00622609	0.833089	18229	0.978479	No
Spleen	225	STK16	ENSG00000115661.13	2	219245479	219249710	0.000561491	0.00192777	0.771147	18229	0.967538	No
Spleen	225	TUBA4A	ENSG00000127824.13	2	219250338	219278170	-0.00171494	0.00290552	0.555688	18229	0.93589	No
Spleen	225	TUBA4B	ENSG00000243910.7	2	219253355	219272188	0.0124659	0.012506	0.320051	18229	0.871372	No
Spleen	225	DNAJB2	ENSG00000135924.15	2	219279267	219286900	0.000195371	0.00207179	0.924963	18229	0.988644	No
Spleen	225	PTPRN	ENSG00000054356.13	2	219289623	219309648	0.0239144	0.0175563	0.17466	18229	0.793839	No
Spleen	225	DNPEP	ENSG00000123992.18	2	219373546	219400022	0.00155326	0.00231393	0.502815	18229	0.924258	No
Spleen	225	DES	ENSG00000175084.11	2	219418377	219426739	-0.00539836	0.0109907	0.623833	18229	0.950938	No
Spleen	225	SPEG	ENSG00000072195.14	2	219434846	219498287	0.00635708	0.00639769	0.321576	18229	0.871372	No
Spleen	225	GMPPA	ENSG00000144591.18	2	219498867	219506989	0.00196234	0.0020956	0.350173	18229	0.882072	No
Spleen	225	ASIC4	ENSG00000072182.12	2	219514330	219538772	-0.0137479	0.0191524	0.473697	18229	0.9174	No
Spleen	225	CHPF	ENSG00000123989.13	2	219538947	219543662	0.00391278	0.00421989	0.354912	18229	0.883472	No
Spleen	225	TMEM198	ENSG00000188760.10	2	219543788	219550595	0.00183039	0.0048252	0.704832	18229	0.960577	No
Spleen	225	OBSL1	ENSG00000124006.14	2	219550742	219571859	-0.00345704	0.00361239	0.339708	18229	0.878967	No
Spleen	225	INHA	ENSG00000123999.4	2	219569162	219575713	-0.00639806	0.00985462	0.516915	18229	0.9257	No
Spleen	225	STK11IP	ENSG00000144589.21	2	219597860	219616451	8.0401e-05	0.00225195	0.971554	18229	0.995854	No
Spleen	225	SLC4A3	ENSG00000114923.16	2	219627327	219641980	0.000865647	0.00803503	0.914313	18229	0.98761	No
Spleen	225	EPHA4	ENSG00000116106.11	2	221418027	221572358	-0.0120569	0.00570341	0.035737	18229	0.639974	No
Spleen	225	RP11-384O8.1	ENSG00000267034.1	2	222317242	222318274	-0.0170253	0.0223327	0.446737	18229	0.90836	No
Spleen	225	SGPP2	ENSG00000163082.9	2	222424517	222560948	0.00157175	0.00549392	0.775101	18229	0.967538	No
Spleen	225	FARSB	ENSG00000116120.9	2	222570536	222656337	0.00267778	0.00267483	0.317969	18229	0.871299	No
Spleen	225	ACSL3	ENSG00000123983.13	2	222860934	222944639	-0.00402583	0.00227653	0.0784944	18229	0.708141	No
Spleen	225	KCNE4	ENSG00000152049.6	2	223051814	223198399	0.00359208	0.00840969	0.669733	18229	0.956265	No
Spleen	225	SCG2	ENSG00000171951.4	2	223596940	223602503	0.02576	0.0115245	0.0264909	18229	0.610831	No
Spleen	225	AP1S3	ENSG00000152056.16	2	223751686	223838027	0.00458869	0.00534921	0.392	18229	0.893098	No
Spleen	225	WDFY1	ENSG00000085449.14	2	223855716	223945387	0.000991363	0.00202061	0.624221	18229	0.950938	No
Spleen	225	MRPL44	ENSG00000135900.3	2	223957404	223967714	0.000536511	0.002152	0.803375	18229	0.973161	No
Spleen	225	SERPINE2	ENSG00000135919.12	2	223975112	224039319	0.00047411	0.00720728	0.947616	18229	0.992768	No
Spleen	225	FAM124B	ENSG00000124019.9	2	224378698	224402085	-3.30308e-05	0.00922041	0.997145	18229	0.999592	No
Spleen	225	CUL3	ENSG00000036257.12	2	224470150	224585397	-0.00263684	0.00194662	0.17706	18229	0.795963	No
Spleen	225	DOCK10	ENSG00000135905.18	2	224765090	225042445	-0.00418647	0.00288928	0.14889	18229	0.773481	No
Spleen	225	NYAP2	ENSG00000144460.12	2	225399710	225654018	0.00732633	0.017044	0.667762	18229	0.956265	No
Spleen	225	RP11-314B1.2	ENSG00000273301.1	2	225698540	225703654	0.00790064	0.0186379	0.672086	18229	0.956265	No
Spleen	225	IRS1	ENSG00000169047.5	2	226731317	226799759	0.00479238	0.00419916	0.255102	18229	0.843345	No
Spleen	225	RP11-395N3.2	ENSG00000272622.1	2	226800146	226811029	0.0245546	0.0179919	0.17384	18229	0.793223	No
Spleen	225	RHBDD1	ENSG00000144468.16	2	226835581	226999215	0.000589582	0.00240266	0.806405	18229	0.973624	No
Spleen	225	COL4A4	ENSG00000081052.11	2	227002711	227164113	0.00162598	0.00447961	0.717003	18229	0.960653	No
Spleen	225	COL4A3	ENSG00000169031.18	2	227164565	227314792	0.0110524	0.00702195	0.117049	18229	0.745951	No
Spleen	225	MFF	ENSG00000168958.19	2	227325165	227357836	-0.000442746	0.00153932	0.773928	18229	0.967538	No
Spleen	225	TM4SF20	ENSG00000168955.3	2	227362156	227381995	-0.0477495	0.0174023	0.00661598	18229	0.459144	No
Spleen	225	AGFG1	ENSG00000173744.17	2	227472188	227561214	-0.000234545	0.002486	0.924927	18229	0.988644	No
Spleen	225	SLC19A3	ENSG00000135917.13	2	227685210	227718012	-0.0241426	0.0164809	0.144501	18229	0.76788	No
Spleen	225	CCL20	ENSG00000115009.11	2	227813842	227817564	0.00205572	0.0220754	0.925898	18229	0.988996	No
Spleen	225	SPHKAP	ENSG00000153820.12	2	227979950	228181645	-0.0427337	0.023029	0.0649537	18229	0.691233	No
Spleen	225	PID1	ENSG00000153823.18	2	228850526	229271285	0.00598142	0.00667035	0.370931	18229	0.886827	No
Spleen	225	DNER	ENSG00000187957.7	2	229357629	229714558	0.0220874	0.0196233	0.261677	18229	0.846307	No
Spleen	225	TRIP12	ENSG00000153827.13	2	229763838	229923239	-0.00116104	0.00149719	0.438959	18229	0.905693	No
Spleen	225	FBXO36	ENSG00000153832.11	2	229922302	230013109	0.0112723	0.00625304	0.072921	18229	0.699081	No
Spleen	225	SLC16A14	ENSG00000163053.10	2	230034974	230068999	-0.00304488	0.00434161	0.483904	18229	0.920709	No
Spleen	225	SP110	ENSG00000135899.17	2	230168918	230225729	-7.58158e-05	0.00305446	0.980222	18229	0.997458	No
Spleen	225	SP140	ENSG00000079263.18	2	230203624	230313215	0.00460603	0.00304789	0.132288	18229	0.763165	No
Spleen	225	SP140L	ENSG00000185404.16	2	230327184	230403732	-0.00474162	0.00257494	0.0670144	18229	0.693518	No
Spleen	225	SP100	ENSG00000067066.16	2	230415942	230544090	-0.000838911	0.00227656	0.712884	18229	0.960653	No
Spleen	225	LINC01907	ENSG00000226125.1	2	230690921	230700529	-0.0300076	0.015911	0.0607282	18229	0.689179	No
Spleen	225	CAB39	ENSG00000135932.10	2	230712845	230821075	0.0012827	0.00187747	0.495258	18229	0.923056	No
Spleen	225	ITM2C	ENSG00000135916.15	2	230864639	230879248	-0.000157246	0.00389444	0.967832	18229	0.995854	No
Spleen	225	GPR55	ENSG00000135898.9	2	230907318	230961066	-0.0146747	0.00933656	0.117566	18229	0.746906	No
Spleen	225	SPATA3-AS1	ENSG00000238062.5	2	230984368	230996032	-0.00635275	0.018744	0.735019	18229	0.961181	No
Spleen	225	PSMD1	ENSG00000173692.12	2	231056864	231172827	0.0031269	0.0020518	0.129069	18229	0.760431	No
Spleen	225	HTR2B	ENSG00000135914.5	2	231108230	231125118	-0.00474036	0.0113862	0.677613	18229	0.957832	No
Spleen	225	ARMC9	ENSG00000135931.17	2	231198546	231374837	0.00338931	0.00434011	0.435755	18229	0.903273	No
Spleen	225	B3GNT7	ENSG00000156966.6	2	231395543	231401164	0.000394394	0.00575702	0.94545	18229	0.992048	No
Spleen	225	NCL	ENSG00000115053.15	2	231453531	231464594	-0.000735569	0.00237791	0.757385	18229	0.965465	No
Spleen	225	LINC00471	ENSG00000181798.2	2	231508426	231514339	0.000261535	0.0152885	0.986368	18229	0.998211	No
Spleen	225	NMUR1	ENSG00000171596.6	2	231523160	231530495	0.000226211	0.00582329	0.969051	18229	0.995854	No
Spleen	225	PTMA	ENSG00000187514.16	2	231706895	231713541	0.00217206	0.0023884	0.364207	18229	0.883736	No
Spleen	225	PDE6D	ENSG00000156973.13	2	231732425	231786272	-0.00223823	0.00213219	0.29509	18229	0.861554	No
Spleen	225	COPS7B	ENSG00000144524.17	2	231781671	231809254	0.00174894	0.0018985	0.358028	18229	0.883472	No
Spleen	225	DIS3L2	ENSG00000144535.19	2	231961245	232344350	0.000671599	0.00207592	0.746636	18229	0.963921	No
Spleen	225	ECEL1	ENSG00000171551.11	2	232479827	232487828	-0.098413	0.0461097	0.0340156	18229	0.637278	No
Spleen	225	PRSS56	ENSG00000237412.6	2	232520463	232525716	-0.0538423	0.0285364	0.0606157	18229	0.689179	No
Spleen	225	CHRND	ENSG00000135902.9	2	232525993	232536667	-0.0244768	0.0192067	0.203983	18229	0.819053	No
Spleen	225	CHRNG	ENSG00000196811.11	2	232539727	232546403	-0.00402712	0.013384	0.763806	18229	0.96659	No
Spleen	225	TIGD1	ENSG00000221944.6	2	232547968	232550051	-0.00151546	0.00393391	0.700469	18229	0.960465	No
Spleen	225	EIF4E2	ENSG00000135930.13	2	232550593	232583644	0.000373546	0.00184753	0.839973	18229	0.979705	No
Spleen	225	EFHD1	ENSG00000115468.11	2	232606057	232682781	-0.00126	0.00429647	0.76962	18229	0.967381	No
Spleen	225	GIGYF2	ENSG00000204120.14	2	232697299	232860575	-0.00142915	0.00177626	0.422002	18229	0.899382	No
Spleen	225	C2orf82	ENSG00000182600.9	2	232869014	232878685	0.000114183	0.0082159	0.988925	18229	0.998831	No
Spleen	225	NGEF	ENSG00000066248.14	2	232878709	233013272	0.0195108	0.0165493	0.239799	18229	0.83605	No
Spleen	225	INPP5D	ENSG00000168918.13	2	233059967	233207903	0.0045109	0.00238626	0.0601339	18229	0.688986	No
Spleen	225	ATG16L1	ENSG00000085978.21	2	233210051	233295674	0.000973161	0.00180149	0.589652	18229	0.945675	No
Spleen	225	DGKD	ENSG00000077044.10	2	233354507	233472104	0.00426919	0.00302963	0.160323	18229	0.783579	No
Spleen	225	USP40	ENSG00000085982.13	2	233475520	233566782	-0.00151531	0.00200838	0.451427	18229	0.908809	No
Spleen	225	HJURP	ENSG00000123485.11	2	233833424	233854566	0.00277192	0.0053387	0.604179	18229	0.948408	No
Spleen	225	LINC01891	ENSG00000231682.1	2	234444590	234454595	-0.0109264	0.0192084	0.570098	18229	0.940312	No
Spleen	225	ARL4C	ENSG00000188042.7	2	234493041	234497053	-0.000973208	0.00502653	0.846672	18229	0.979823	No
Spleen	225	SH3BP4	ENSG00000130147.15	2	234951973	235055714	-0.00401912	0.00470389	0.393877	18229	0.893098	No
Spleen	225	AGAP1	ENSG00000157985.18	2	235494089	236131800	2.9484e-05	0.00380019	0.993817	18229	0.9994	No
Spleen	225	IQCA1	ENSG00000132321.16	2	236324147	236507542	-0.00716999	0.00717204	0.318639	18229	0.871299	No
Spleen	225	ACKR3	ENSG00000144476.5	2	236567787	236582358	-0.0103968	0.00634197	0.102685	18229	0.731663	No
Spleen	225	COPS8	ENSG00000198612.10	2	237085818	237100466	0.00248558	0.00179143	0.166815	18229	0.789232	No
Spleen	225	COL6A3	ENSG00000163359.15	2	237324003	237414375	0.00305664	0.00678979	0.65306	18229	0.954335	No
Spleen	225	MLPH	ENSG00000115648.13	2	237485428	237555318	0.0132595	0.0150365	0.378915	18229	0.888794	No
Spleen	225	RAB17	ENSG00000124839.12	2	237574322	237601614	0.0136041	0.0105464	0.198546	18229	0.814229	No
Spleen	225	AC096574.5	ENSG00000227107.1	2	237612977	237626525	0.00899178	0.0140013	0.521462	18229	0.926935	No
Spleen	225	LRRFIP1	ENSG00000124831.18	2	237627576	237780315	0.00720388	0.00272375	0.00881231	18229	0.490586	No
Spleen	225	RBM44	ENSG00000177483.11	2	237798745	237842807	-0.00651746	0.00712641	0.361513	18229	0.883636	No
Spleen	225	RAMP1	ENSG00000132329.10	2	237858893	237912114	0.00800727	0.00784233	0.308454	18229	0.867285	No
Spleen	225	UBE2F	ENSG00000184182.18	2	237966827	238042782	0.0015266	0.00224725	0.497709	18229	0.923252	No
Spleen	225	SCLY	ENSG00000132330.16	2	238060889	238099413	-0.00133992	0.00224378	0.55106	18229	0.935167	No
Spleen	225	ESPNL	ENSG00000144488.14	2	238100157	238133287	0.0118543	0.0105414	0.262113	18229	0.846307	No
Spleen	225	KLHL30	ENSG00000168427.8	2	238138722	238152888	-0.0038358	0.00908752	0.673402	18229	0.956265	No
Spleen	225	ERFE	ENSG00000178752.15	2	238159008	238168875	-0.00352999	0.0148584	0.812451	18229	0.974948	No
Spleen	225	ILKAP	ENSG00000132323.8	2	238170401	238203729	0.000688034	0.00174706	0.694124	18229	0.959658	No
Spleen	225	HES6	ENSG00000144485.10	2	238238267	238240662	-0.00663575	0.00751442	0.378243	18229	0.888585	No
Spleen	225	PER2	ENSG00000132326.11	2	238244038	238290102	-0.00162887	0.00533605	0.760483	18229	0.966012	No
Spleen	225	TRAF3IP1	ENSG00000204104.11	2	238320441	238400900	-0.000812536	0.00265059	0.759501	18229	0.965871	No
Spleen	225	ASB1	ENSG00000065802.11	2	238426742	238452250	0.00294815	0.00250514	0.240637	18229	0.836182	No
Spleen	225	TWIST2	ENSG00000233608.3	2	238848032	238910543	-0.0103157	0.00747708	0.169216	18229	0.790318	No
Spleen	225	HDAC4	ENSG00000068024.16	2	239048168	239401011	0.000353348	0.00292876	0.904089	18229	0.986636	No
Spleen	225	NDUFA10	ENSG00000130414.11	2	239892450	240025402	0.00295782	0.00238077	0.21553	18229	0.82493	No
Spleen	225	COPS9	ENSG00000172428.10	2	240126563	240136807	0.00475032	0.00244953	0.0538535	18229	0.671016	No
Spleen	225	GPC1	ENSG00000063660.8	2	240435671	240468078	0.0105816	0.00505203	0.0374544	18229	0.639974	No
Spleen	225	ANKMY1	ENSG00000144504.15	2	240479422	240569209	0.000988893	0.00263643	0.707987	18229	0.960653	No
Spleen	225	DUSP28	ENSG00000188542.9	2	240560054	240564014	-0.0027744	0.00278806	0.320873	18229	0.871372	No
Spleen	225	RNPEPL1	ENSG00000142327.12	2	240565804	240581372	-0.00115778	0.00233621	0.620727	18229	0.950799	No
Spleen	225	CAPN10	ENSG00000142330.19	2	240586716	240617705	0.0028055	0.00229553	0.223066	18229	0.826374	No
Spleen	225	GPR35	ENSG00000178623.11	2	240605431	240631259	0.00185943	0.00522578	0.722345	18229	0.960653	No
Spleen	225	KIF1A	ENSG00000130294.15	2	240713764	240820308	0.0155794	0.01255	0.215898	18229	0.825419	No
Spleen	225	AGXT	ENSG00000172482.4	2	240868479	240879120	0.0163667	0.0133857	0.222861	18229	0.826374	No
Spleen	225	C2orf54	ENSG00000172478.17	2	240886048	240896889	0.0119674	0.013387	0.372403	18229	0.887023	No
Spleen	225	CROCC2	ENSG00000226321.5	2	240906330	240993311	-0.0110329	0.00802241	0.170566	18229	0.79131	No
Spleen	225	SNED1	ENSG00000162804.13	2	240998838	241094596	-0.0067079	0.00426744	0.117536	18229	0.746906	No
Spleen	225	MTERF4	ENSG00000122085.16	2	241072169	241102332	0.000994636	0.00266387	0.709256	18229	0.960653	No
Spleen	225	PASK	ENSG00000115687.13	2	241106099	241149504	0.00461222	0.00481964	0.339723	18229	0.878967	No
Spleen	225	PPP1R7	ENSG00000115685.14	2	241149576	241183652	0.00284945	0.00178832	0.112634	18229	0.739472	No
Spleen	225	ANO7	ENSG00000146205.13	2	241188509	241225376	-0.00745237	0.00777981	0.339247	18229	0.878967	No
Spleen	225	HDLBP	ENSG00000115677.16	2	241227264	241317061	0.001846	0.00239296	0.44135	18229	0.906999	No
Spleen	225	SEPT2	ENSG00000168385.17	2	241315100	241354027	0.00142634	0.00235285	0.545049	18229	0.932929	No
Spleen	225	FARP2	ENSG00000006607.13	2	241356243	241491679	0.0041931	0.00277038	0.131696	18229	0.763165	No
Spleen	225	STK25	ENSG00000115694.14	2	241492674	241509730	-3.83931e-05	0.00169014	0.981899	18229	0.997959	No
Spleen	225	BOK	ENSG00000176720.4	2	241558721	241574138	-0.0002479	0.00465685	0.957598	18229	0.994534	No
Spleen	225	RP11-367H1.1	ENSG00000273113.1	2	241581922	241582726	-0.0270264	0.0191043	0.158695	18229	0.783579	No
Spleen	225	THAP4	ENSG00000176946.11	2	241584405	241637212	0.000103922	0.00196097	0.957788	18229	0.994618	No
Spleen	225	ATG4B	ENSG00000168397.16	2	241637450	241673857	0.003928	0.00219988	0.0756644	18229	0.705927	No
Spleen	225	DTYMK	ENSG00000168393.12	2	241675742	241686991	-0.0013064	0.00249641	0.60133	18229	0.947358	No
Spleen	225	ING5	ENSG00000168395.15	2	241687085	241729478	-0.00400062	0.00244187	0.102899	18229	0.731663	No
Spleen	225	D2HGDH	ENSG00000180902.17	2	241734579	241768811	-0.00114751	0.004674	0.80631	18229	0.973624	No
Spleen	225	GAL3ST2	ENSG00000154252.11	2	241776825	241804208	0.00303844	0.0239722	0.899265	18229	0.986082	No
Spleen	225	NEU4	ENSG00000204099.11	2	241809807	241817413	0.0346828	0.019272	0.0734018	18229	0.699081	No
Spleen	225	AC114730.2	ENSG00000235151.1	2	241844380	241845036	-0.0120943	0.0157996	0.444871	18229	0.908313	No
Spleen	225	PDCD1	ENSG00000188389.10	2	241849881	241858908	-0.00310225	0.00691714	0.654279	18229	0.954401	No
Spleen	225	RTP5	ENSG00000188011.5	2	241869600	241873823	-0.0160441	0.00927958	0.0853353	18229	0.715812	No
Spleen	225	AC131097.4	ENSG00000216921.7	2	241893985	241902551	-0.0165989	0.0180615	0.359176	18229	0.883472	No
Spleen	225	LINC01238	ENSG00000237940.3	2	241970683	241977276	-0.00853102	0.00916379	0.352986	18229	0.883389	No
Spleen	225	AC093642.4	ENSG00000226423.1	2	242025183	242026176	-0.0225998	0.0213359	0.290751	18229	0.859009	No
Spleen	225	LINC01238	ENSG00000261186.2	2	242087351	242088457	-0.00542336	0.0169412	0.749201	18229	0.963921	No
Spleen	225	CHL1	ENSG00000134121.9	3	196596	409417	-0.00980384	0.00966768	0.31175	18229	0.869273	No
Spleen	225	LINC01266	ENSG00000224957.5	3	536231	846015	0.00657263	0.0171319	0.70164	18229	0.960465	No
Spleen	225	AC090044.2	ENSG00000224239.1	3	857124	858091	0.00419173	0.0191821	0.827242	18229	0.976527	No
Spleen	225	CNTN4	ENSG00000144619.14	3	2098813	3057956	-0.00926565	0.0145739	0.525641	18229	0.9283	No
Spleen	225	IL5RA	ENSG00000091181.19	3	3066326	3126613	0.00813801	0.0106172	0.444273	18229	0.908215	No
Spleen	225	TRNT1	ENSG00000072756.16	3	3126916	3149233	-0.00149399	0.00275473	0.588182	18229	0.945417	No
Spleen	225	CRBN	ENSG00000113851.14	3	3144711	3179727	-0.00239665	0.00183508	0.193025	18229	0.812254	No
Spleen	225	SUMF1	ENSG00000144455.13	3	3700814	4467281	-0.00585525	0.00324433	0.0725937	18229	0.699081	No
Spleen	225	LRRN1	ENSG00000175928.5	3	3799437	3847703	-0.00586191	0.00771185	0.448066	18229	0.90836	No
Spleen	225	SETMAR	ENSG00000170364.12	3	4303304	4317567	-0.00395174	0.00334412	0.238707	18229	0.83504	No
Spleen	225	ITPR1	ENSG00000150995.18	3	4493348	4847840	0.00288537	0.00338106	0.394448	18229	0.893098	No
Spleen	225	BHLHE40	ENSG00000134107.4	3	4979116	4985323	0.00224485	0.00530592	0.672682	18229	0.956265	No
Spleen	225	ARL8B	ENSG00000134108.12	3	5122220	5180912	-0.000286549	0.00172602	0.868309	18229	0.982939	No
Spleen	225	EDEM1	ENSG00000134109.10	3	5188299	5219957	0.000175558	0.00317624	0.955976	18229	0.994285	No
Spleen	225	AC069277.2	ENSG00000189229.10	3	6490479	6736129	0.0595888	0.0342946	0.0838061	18229	0.711977	No
Spleen	225	LMCD1	ENSG00000071282.11	3	8501707	8574673	-0.00804142	0.00588324	0.173189	18229	0.792298	No
Spleen	225	SSUH2	ENSG00000125046.14	3	8619400	8745040	0.000433713	0.0126138	0.972605	18229	0.995854	No
Spleen	225	CAV3	ENSG00000182533.6	3	8733800	8841808	0.00892077	0.0222362	0.688708	18229	0.958221	No
Spleen	225	OXTR	ENSG00000180914.10	3	8750408	8769628	-0.00316122	0.00755734	0.676171	18229	0.957205	No
Spleen	225	RAD18	ENSG00000070950.9	3	8775402	8963773	-0.0088562	0.00263592	0.000931633	18229	0.361505	No
Spleen	225	SRGAP3	ENSG00000196220.15	3	8980591	9330596	-0.00139622	0.00692717	0.840465	18229	0.979705	No
Spleen	225	THUMPD3	ENSG00000134077.15	3	9363304	9386791	-0.00405598	0.00247668	0.103041	18229	0.731663	No
Spleen	225	SETD5	ENSG00000168137.15	3	9397615	9479240	0.00182087	0.00172715	0.293015	18229	0.860217	No
Spleen	225	MTMR14	ENSG00000163719.19	3	9649433	9702393	-0.00376906	0.00185664	0.0436567	18229	0.653372	No
Spleen	225	CPNE9	ENSG00000144550.12	3	9703807	9729908	0.00451923	0.0103017	0.661356	18229	0.956265	No
Spleen	225	BRPF1	ENSG00000156983.15	3	9731729	9748018	0.000846322	0.00207161	0.683312	18229	0.958221	No
Spleen	225	OGG1	ENSG00000114026.21	3	9749944	9788219	-0.000452947	0.00233518	0.846396	18229	0.979823	No
Spleen	225	CAMK1	ENSG00000134072.10	3	9757514	9769992	0.00588872	0.00452499	0.194604	18229	0.813192	No
Spleen	225	TADA3	ENSG00000171148.13	3	9779860	9792494	-0.000338861	0.00184042	0.854102	18229	0.98138	No
Spleen	225	ARPC4	ENSG00000241553.12	3	9792784	9807726	0.0030703	0.00184545	0.0977115	18229	0.725637	No
Spleen	225	TTLL3	ENSG00000214021.15	3	9808086	9855138	-0.000186951	0.0026168	0.943116	18229	0.992048	No
Spleen	225	RPUSD3	ENSG00000156990.14	3	9837849	9844602	0.00215487	0.00201015	0.284996	18229	0.855278	No
Spleen	225	CIDEC	ENSG00000187288.10	3	9866711	9880254	-0.0170262	0.0203215	0.403105	18229	0.894725	No
Spleen	225	JAGN1	ENSG00000171135.13	3	9890554	9894349	0.00294205	0.00229339	0.201011	18229	0.818386	No
Spleen	225	IL17RE	ENSG00000163701.18	3	9902619	9916402	0.00769565	0.00505549	0.129506	18229	0.761949	No
Spleen	225	IL17RC	ENSG00000163702.18	3	9917074	9933621	0.00212552	0.00324004	0.512557	18229	0.9257	No
Spleen	225	CRELD1	ENSG00000163703.17	3	9933822	9945413	-0.00340136	0.00369273	0.358093	18229	0.883472	No
Spleen	225	PRRT3	ENSG00000163704.11	3	9945542	9952394	-0.00290216	0.00422293	0.492716	18229	0.923056	No
Spleen	225	EMC3	ENSG00000125037.12	3	9962540	9986892	-0.00150788	0.00209795	0.473128	18229	0.917038	No
Spleen	225	AC022007.5	ENSG00000206567.9	3	10006418	10011209	0.000692037	0.0042783	0.87166	18229	0.983187	No
Spleen	225	FANCD2	ENSG00000144554.10	3	10026414	10101930	-0.00445214	0.00328444	0.176756	18229	0.795382	No
Spleen	225	BRK1	ENSG00000254999.3	3	10115592	10127190	0.00362916	0.0018307	0.0487846	18229	0.665118	No
Spleen	225	VHL	ENSG00000134086.7	3	10141008	10152220	0.00108174	0.00226708	0.633769	18229	0.952961	No
Spleen	225	IRAK2	ENSG00000134070.4	3	10164865	10243743	0.00348013	0.00410778	0.397879	18229	0.89377	No
Spleen	225	TATDN2	ENSG00000157014.10	3	10248023	10281218	0.0015839	0.00183199	0.38829	18229	0.892146	No
Spleen	225	GHRL	ENSG00000157017.15	3	10285747	10291451	-0.0123592	0.00588133	0.0368366	18229	0.639974	No
Spleen	225	SEC13	ENSG00000157020.17	3	10300931	10321178	0.0052708	0.00186803	0.00525361	18229	0.458766	No
Spleen	225	ATP2B2	ENSG00000157087.17	3	10324023	10708031	0.0241494	0.0143534	0.0940123	18229	0.722283	No
Spleen	225	SLC6A11	ENSG00000132164.9	3	10816200	10940733	-0.0115362	0.0164594	0.484177	18229	0.920709	No
Spleen	225	SLC6A1	ENSG00000157103.10	3	10992724	11039247	0.00130461	0.0111693	0.907131	18229	0.986752	No
Spleen	225	HRH1	ENSG00000196639.6	3	11137093	11263557	0.0122315	0.00862809	0.157829	18229	0.783579	No
Spleen	225	ATG7	ENSG00000197548.12	3	11272309	11556069	0.00301986	0.00268596	0.262209	18229	0.846307	No
Spleen	225	VGLL4	ENSG00000144560.14	3	11557666	11771350	0.00258623	0.00268645	0.336845	18229	0.877221	No
Spleen	225	TAMM41	ENSG00000144559.10	3	11790442	11846919	-0.00331556	0.00491772	0.500947	18229	0.923844	No
Spleen	225	SYN2	ENSG00000157152.16	3	12004402	12191400	-0.0027046	0.0091235	0.767195	18229	0.96703	No
Spleen	225	TIMP4	ENSG00000157150.4	3	12153051	12159351	-0.00899987	0.00850508	0.291233	18229	0.859181	No
Spleen	225	PPARG	ENSG00000132170.19	3	12287368	12434356	-0.00470631	0.003878	0.226314	18229	0.826576	No
Spleen	225	TSEN2	ENSG00000154743.17	3	12484432	12539620	-0.000124076	0.00287496	0.965618	18229	0.995854	No
Spleen	225	MKRN2OS	ENSG00000225526.4	3	12514934	12561059	0.00712681	0.0092477	0.441806	18229	0.907089	No
Spleen	225	MKRN2	ENSG00000075975.15	3	12557014	12583600	0.00224602	0.00212062	0.290797	18229	0.859009	No
Spleen	225	RAF1	ENSG00000132155.11	3	12583714	12664226	-0.000745651	0.00151235	0.622516	18229	0.950799	No
Spleen	225	TMEM40	ENSG00000088726.15	3	12733525	12769457	0.00822059	0.0130896	0.530694	18229	0.929277	No
Spleen	225	CAND2	ENSG00000144712.11	3	12796472	12871916	0.00781645	0.00439292	0.0766821	18229	0.707055	No
Spleen	225	RPL32	ENSG00000144713.12	3	12834804	12841588	0.00189512	0.00296533	0.523485	18229	0.927561	No
Spleen	225	IQSEC1	ENSG00000144711.13	3	12897220	13073117	0.00335234	0.00257897	0.195117	18229	0.813192	No
Spleen	225	NUP210	ENSG00000132182.11	3	13316235	13420309	-0.000272996	0.002116	0.897474	18229	0.985745	No
Spleen	225	HDAC11	ENSG00000163517.14	3	13480054	13506424	0.000292047	0.00270242	0.914048	18229	0.98761	No
Spleen	225	FBLN2	ENSG00000163520.13	3	13549131	13638422	-0.00442517	0.00704828	0.530817	18229	0.929277	No
Spleen	225	WNT7A	ENSG00000154764.5	3	13816258	13880121	-0.00454502	0.00869186	0.60161	18229	0.947358	No
Spleen	225	CHCHD4	ENSG00000163528.12	3	14112077	14124870	0.00250566	0.00258983	0.334445	18229	0.875827	No
Spleen	225	TMEM43	ENSG00000170876.7	3	14124940	14143679	-0.00213659	0.00225234	0.343947	18229	0.880312	No
Spleen	225	XPC	ENSG00000154767.14	3	14145147	14173062	0.00501109	0.00241424	0.0391876	18229	0.64298	No
Spleen	225	LSM3	ENSG00000170860.3	3	14178358	14201119	0.000886924	0.00209907	0.673085	18229	0.956265	No
Spleen	225	LINC01267	ENSG00000251576.1	3	14348451	14352568	-0.0621524	0.0239392	0.0101134	18229	0.520052	No
Spleen	225	SLC6A6	ENSG00000131389.16	3	14402576	14489110	0.00221481	0.00338482	0.513635	18229	0.9257	No
Spleen	225	GRIP2	ENSG00000144596.12	3	14489350	14556075	0.0092003	0.00825232	0.266222	18229	0.847505	No
Spleen	225	CCDC174	ENSG00000154781.15	3	14651746	14672659	0.000897356	0.00232566	0.700011	18229	0.960465	No
Spleen	225	C3orf20	ENSG00000131379.9	3	14675099	14773034	0.00938395	0.0190684	0.623166	18229	0.950845	No
Spleen	225	FGD5	ENSG00000154783.11	3	14810853	14934565	-0.00296226	0.00292969	0.313164	18229	0.870127	No
Spleen	225	NR2C2	ENSG00000177463.15	3	14947584	15053600	0.00323448	0.00182667	0.0781114	18229	0.708141	No
Spleen	225	MRPS25	ENSG00000131368.7	3	15042460	15065335	0.00202892	0.00225147	0.368573	18229	0.8856	No
Spleen	225	RBSN	ENSG00000131381.12	3	15070073	15099163	-0.00202993	0.00188253	0.28218	18229	0.855223	No
Spleen	225	CAPN7	ENSG00000131375.9	3	15206152	15252918	-0.0002232	0.00209447	0.915238	18229	0.987753	No
Spleen	225	SH3BP5	ENSG00000131370.15	3	15262158	15341368	0.00441354	0.00433654	0.310006	18229	0.868737	No
Spleen	225	METTL6	ENSG00000206562.11	3	15381275	15426635	0.00404209	0.0023183	0.0827509	18229	0.710535	No
Spleen	225	EAF1	ENSG00000144597.13	3	15427355	15442613	-0.0029134	0.00230062	0.206838	18229	0.821868	No
Spleen	225	COLQ	ENSG00000206561.12	3	15450133	15521751	0.00192184	0.00562948	0.733164	18229	0.960983	No
Spleen	225	HACL1	ENSG00000131373.14	3	15560704	15601194	0.000997126	0.00247883	0.687918	18229	0.958221	No
Spleen	225	BTD	ENSG00000169814.12	3	15601341	15645822	0.00082633	0.00340848	0.808689	18229	0.974373	No
Spleen	225	ANKRD28	ENSG00000206560.11	3	15667236	15859771	-0.00400081	0.00257574	0.121918	18229	0.749491	No
Spleen	225	GALNT15	ENSG00000131386.17	3	16174649	16231992	-0.0193585	0.00886642	0.030157	18229	0.619523	No
Spleen	225	DPH3	ENSG00000154813.9	3	16257978	16264972	-0.000925556	0.00240183	0.700378	18229	0.960465	No
Spleen	225	OXNAD1	ENSG00000154814.13	3	16265160	16350299	-0.00341468	0.00315534	0.280452	18229	0.854843	No
Spleen	225	RFTN1	ENSG00000131378.13	3	16313574	16514026	-0.00221331	0.00340053	0.515866	18229	0.9257	No
Spleen	225	PLCL2	ENSG00000154822.17	3	16802651	17090594	-0.00119394	0.0022491	0.596103	18229	0.945675	No
Spleen	225	TBC1D5	ENSG00000131374.14	3	17157162	17742748	0.000516302	0.00210866	0.806821	18229	0.973687	No
Spleen	225	SATB1	ENSG00000182568.16	3	18345387	18445588	0.0057379	0.00280254	0.0419078	18229	0.65172	No
Spleen	225	KCNH8	ENSG00000183960.8	3	19148454	19535646	0.00505386	0.00790265	0.523209	18229	0.927561	No
Spleen	225	EFHB	ENSG00000163576.17	3	19879472	19947025	-0.00371437	0.021801	0.864884	18229	0.982226	No
Spleen	225	RAB5A	ENSG00000144566.10	3	19947079	19985175	-0.00415918	0.00178979	0.0211237	18229	0.583486	No
Spleen	225	PP2D1	ENSG00000183977.13	3	19979961	20012330	0.00669309	0.0082803	0.419855	18229	0.899271	No
Spleen	225	KAT2B	ENSG00000114166.7	3	20040023	20154404	-0.00142195	0.00218417	0.515768	18229	0.9257	No
Spleen	225	SGO1	ENSG00000129810.14	3	20160593	20185974	0.000837891	0.00563054	0.88185	18229	0.984637	No
Spleen	225	ZNF385D	ENSG00000151789.10	3	21412222	22373321	-0.0164685	0.010118	0.10515	18229	0.731988	No
Spleen	225	UBE2E2	ENSG00000182247.9	3	23203020	23591793	0.00657317	0.00260337	0.0123389	18229	0.530565	No
Spleen	225	UBE2E1	ENSG00000170142.11	3	23805903	23891316	0.000946517	0.00202816	0.641224	18229	0.953936	No
Spleen	225	NKIRAS1	ENSG00000197885.10	3	23891660	23946591	-0.00449541	0.00291953	0.125173	18229	0.752816	No
Spleen	225	RPL15	ENSG00000174748.18	3	23916716	23923692	0.000409936	0.00183333	0.823293	18229	0.976527	No
Spleen	225	NR1D2	ENSG00000174738.12	3	23945260	23980618	0.00528433	0.00581463	0.364534	18229	0.883736	No
Spleen	225	THRB	ENSG00000151090.17	3	24117160	24495282	-0.00280945	0.00396409	0.479308	18229	0.918556	No
Spleen	225	RARB	ENSG00000077092.18	3	25174332	25597904	0.00632878	0.00595787	0.289382	18229	0.859009	No
Spleen	225	TOP2B	ENSG00000077097.15	3	25597933	25664499	-0.00139598	0.00154803	0.368241	18229	0.885306	No
Spleen	225	NGLY1	ENSG00000151092.16	3	25718945	25790039	-0.00301939	0.00188083	0.109972	18229	0.737016	No
Spleen	225	OXSM	ENSG00000151093.7	3	25789767	25794534	0.00225491	0.00271387	0.407016	18229	0.895696	No
Spleen	225	NEK10	ENSG00000163491.16	3	27110085	27369460	-0.00467106	0.00822082	0.570528	18229	0.940589	No
Spleen	225	SLC4A7	ENSG00000033867.16	3	27372721	27484420	0.00506036	0.00393617	0.200046	18229	0.816998	No
Spleen	225	RP11-222K16.1	ENSG00000271943.1	3	27638315	27638776	-0.0117015	0.0150823	0.438742	18229	0.905693	No
Spleen	225	LINC02084	ENSG00000272282.1	3	27712910	27714005	0.00709029	0.00817561	0.386829	18229	0.89169	No
Spleen	225	EOMES	ENSG00000163508.12	3	27715949	27722711	-0.00598223	0.00598163	0.318452	18229	0.871299	No
Spleen	225	CMC1	ENSG00000187118.12	3	28241595	28325142	-0.00207095	0.00414954	0.618264	18229	0.950799	No
Spleen	225	AZI2	ENSG00000163512.13	3	28315003	28349127	-0.0045407	0.0028955	0.118393	18229	0.747632	No
Spleen	225	ZCWPW2	ENSG00000206559.7	3	28349146	28538122	0.00210474	0.0065651	0.748847	18229	0.963921	No
Spleen	225	RBMS3	ENSG00000144642.21	3	28574791	30010391	-0.00177087	0.003579	0.621281	18229	0.950799	No
Spleen	225	TGFBR2	ENSG00000163513.17	3	30606502	30694142	-0.00681719	0.00243231	0.00555774	18229	0.459144	No
Spleen	225	STT3B	ENSG00000163527.9	3	31532638	31637622	-0.0008539	0.0019183	0.656697	18229	0.954848	No
Spleen	225	OSBPL10	ENSG00000144645.13	3	31657890	32077580	-0.00070425	0.00306071	0.81825	18229	0.976279	No
Spleen	225	ZNF860	ENSG00000197385.5	3	31981771	31991628	0.00641215	0.00596771	0.283886	18229	0.855223	No
Spleen	225	GPD1L	ENSG00000152642.10	3	32105689	32168713	0.00197525	0.00341187	0.563276	18229	0.938659	No
Spleen	225	CMTM8	ENSG00000170293.8	3	32238679	32370325	0.00256766	0.00794594	0.746921	18229	0.963921	No
Spleen	225	CMTM7	ENSG00000153551.13	3	32391671	32455528	0.00343703	0.0030384	0.259306	18229	0.846307	No
Spleen	225	CMTM6	ENSG00000091317.7	3	32481312	32503408	0.00326613	0.00220646	0.140355	18229	0.764802	No
Spleen	225	DYNC1LI1	ENSG00000144635.8	3	32525971	32570874	-0.00340226	0.00217775	0.11978	18229	0.748021	No
Spleen	225	CNOT10	ENSG00000182973.18	3	32685145	32773875	-0.00182413	0.00185973	0.327831	18229	0.87394	No
Spleen	225	CCR4	ENSG00000183813.6	3	32951574	32956349	-0.0119902	0.0100992	0.23652	18229	0.834293	No
Spleen	225	GLB1	ENSG00000170266.15	3	32996608	33097230	0.000103195	0.00218475	0.962373	18229	0.995854	No
Spleen	225	TMPPE	ENSG00000188167.8	3	33090421	33094303	-0.000364491	0.00601866	0.951769	18229	0.993985	No
Spleen	225	CRTAP	ENSG00000170275.14	3	33113979	33147773	0.000322535	0.00241531	0.893901	18229	0.985189	No
Spleen	225	SUSD5	ENSG00000173705.8	3	33150042	33219215	0.0105034	0.00853443	0.219856	18229	0.82583	No
Spleen	225	FBXL2	ENSG00000153558.13	3	33277025	33403662	0.00365397	0.00493277	0.459698	18229	0.911659	No
Spleen	225	UBP1	ENSG00000153560.11	3	33388336	33441371	-0.000165236	0.00167136	0.921344	18229	0.988101	No
Spleen	225	CLASP2	ENSG00000163539.16	3	33496245	33718356	0.00145208	0.00189057	0.44334	18229	0.907814	No
Spleen	225	RP11-10C24.2	ENSG00000271324.1	3	33793644	33794145	0.00602914	0.0133379	0.65173	18229	0.954335	No
Spleen	225	RP11-10C24.3	ENSG00000271643.1	3	33795688	33796950	-0.0101734	0.00805288	0.207923	18229	0.821897	No
Spleen	225	RP11-10C24.1	ENSG00000271020.1	3	33797149	33797681	0.00486939	0.0117341	0.678597	18229	0.957887	No
Spleen	225	PDCD6IP	ENSG00000170248.13	3	33798352	33869707	0.000726396	0.00147287	0.622415	18229	0.950799	No
Spleen	225	STAC	ENSG00000144681.10	3	36380344	36548007	0.0277537	0.0125294	0.0278664	18229	0.61713	No
Spleen	225	LINC02033	ENSG00000279727.1	3	36819276	36822498	-0.0260717	0.00998306	0.00968528	18229	0.514732	No
Spleen	225	TRANK1	ENSG00000168016.13	3	36826820	36945057	0.0022965	0.00292214	0.432844	18229	0.902029	No
Spleen	225	RP11-129K12.1	ENSG00000272334.1	3	36973117	36973672	-0.0021564	0.00836811	0.796905	18229	0.971758	No
Spleen	225	EPM2AIP1	ENSG00000178567.7	3	36985043	36993168	0.00119846	0.00207732	0.56463	18229	0.938659	No
Spleen	225	MLH1	ENSG00000076242.14	3	36993332	37050918	0.00215692	0.0020416	0.292003	18229	0.86007	No
Spleen	225	LRRFIP2	ENSG00000093167.17	3	37052656	37176532	-0.00426278	0.00258109	0.100173	18229	0.730858	No
Spleen	225	RP11-259K5.1	ENSG00000271653.1	3	37216779	37217988	-0.000674979	0.0196534	0.972636	18229	0.995854	No
Spleen	225	GOLGA4	ENSG00000144674.16	3	37245303	37366751	-0.00335841	0.00215559	0.12079	18229	0.748938	No
Spleen	225	C3orf35	ENSG00000198590.11	3	37386269	37435497	-0.00944864	0.00519958	0.0706621	18229	0.69828	No
Spleen	225	ITGA9	ENSG00000144668.11	3	37452115	37823514	0.000625702	0.00354069	0.859906	18229	0.98174	No
Spleen	225	CTDSPL	ENSG00000144677.14	3	37861960	37984469	-0.0037065	0.0038765	0.340136	18229	0.879231	No
Spleen	225	VILL	ENSG00000136059.14	3	37988059	38007188	-0.00294145	0.00232731	0.207721	18229	0.821897	No
Spleen	225	PLCD1	ENSG00000187091.13	3	38007498	38029762	-0.00463474	0.00287034	0.107928	18229	0.734661	No
Spleen	225	DLEC1	ENSG00000008226.19	3	38039205	38123549	0.00182384	0.00444957	0.682318	18229	0.958221	No
Spleen	225	ACAA1	ENSG00000060971.17	3	38103129	38137242	0.00421721	0.00206321	0.0422447	18229	0.65172	No
Spleen	225	MYD88	ENSG00000172936.12	3	38138478	38143022	-0.000318271	0.00254671	0.900668	18229	0.986557	No
Spleen	225	OXSR1	ENSG00000172939.8	3	38165089	38255488	0.000265233	0.0020133	0.89532	18229	0.985386	No
Spleen	225	SLC22A13	ENSG00000172940.11	3	38265812	38278315	0.00404551	0.0166958	0.808787	18229	0.974373	No
Spleen	225	SLC22A14	ENSG00000144671.10	3	38282294	38318575	-0.00869725	0.0153282	0.571068	18229	0.940804	No
Spleen	225	XYLB	ENSG00000093217.9	3	38346760	38421348	0.00375844	0.00542963	0.489597	18229	0.923056	No
Spleen	225	ACVR2B	ENSG00000114739.13	3	38453851	38493142	-0.000419595	0.00331522	0.899409	18229	0.986082	No
Spleen	225	EXOG	ENSG00000157036.12	3	38496127	38525951	-0.00149644	0.00261447	0.567705	18229	0.939732	No
Spleen	225	SCN5A	ENSG00000183873.15	3	38548057	38649673	-0.00454316	0.0133092	0.733189	18229	0.960983	No
Spleen	225	SCN11A	ENSG00000168356.11	3	38845769	38950561	0.0132682	0.0122696	0.280806	18229	0.854901	No
Spleen	225	WDR48	ENSG00000114742.13	3	39051998	39096658	0.0022566	0.0014641	0.124805	18229	0.752548	No
Spleen	225	GORASP1	ENSG00000114745.13	3	39096672	39108363	0.00501374	0.00215973	0.0212537	18229	0.583486	No
Spleen	225	TTC21A	ENSG00000168026.18	3	39109085	39138902	0.00419307	0.0044989	0.352434	18229	0.883179	No
Spleen	225	CSRNP1	ENSG00000144655.14	3	39141855	39146722	-0.0049544	0.00465308	0.28825	18229	0.858795	No
Spleen	225	XIRP1	ENSG00000168334.8	3	39183210	39192596	0.00711776	0.01898	0.708042	18229	0.960653	No
Spleen	225	CX3CR1	ENSG00000168329.13	3	39263494	39281735	0.00752039	0.00950159	0.429584	18229	0.901916	No
Spleen	225	CCR8	ENSG00000179934.6	3	39329706	39333511	-0.0202923	0.0215233	0.3469	18229	0.880634	No
Spleen	225	SLC25A38	ENSG00000144659.10	3	39383348	39397351	-0.0046826	0.0020577	0.0239111	18229	0.602441	No
Spleen	225	RPSA	ENSG00000168028.13	3	39406689	39412542	0.00199	0.00292562	0.497155	18229	0.923252	No
Spleen	225	MYRIP	ENSG00000170011.13	3	39808914	40260321	-0.0111511	0.00591703	0.0609151	18229	0.689179	No
Spleen	225	EIF1B	ENSG00000114784.3	3	40309699	40312424	-0.00343971	0.00259742	0.1869	18229	0.808714	No
Spleen	225	ENTPD3	ENSG00000168032.8	3	40387156	40428619	0.00155264	0.00750371	0.836283	18229	0.979124	No
Spleen	225	RPL14	ENSG00000188846.13	3	40457292	40468587	0.000469567	0.00268042	0.86111	18229	0.98174	No
Spleen	225	ZNF619	ENSG00000177873.12	3	40477113	40490236	-0.001337	0.00293084	0.648745	18229	0.953982	No
Spleen	225	ZNF620	ENSG00000177842.11	3	40505992	40518736	-0.00633244	0.00373988	0.0919474	18229	0.720616	No
Spleen	225	ZNF621	ENSG00000172888.11	3	40524878	40574685	0.00106014	0.00188538	0.574537	18229	0.941786	No
Spleen	225	CTNNB1	ENSG00000168036.16	3	41194837	41260096	0.00260854	0.0018673	0.163952	18229	0.787332	No
Spleen	225	ULK4	ENSG00000168038.10	3	41246599	41962430	0.000781627	0.00654658	0.905081	18229	0.986636	No
Spleen	225	TRAK1	ENSG00000182606.14	3	42013802	42225889	0.00275497	0.00223725	0.219595	18229	0.82583	No
Spleen	225	LYZL4	ENSG00000157093.8	3	42397078	42410600	-0.00465348	0.0220077	0.83275	18229	0.978169	No
Spleen	225	VIPR1	ENSG00000114812.12	3	42489299	42537573	-0.00686116	0.00674518	0.310272	18229	0.868798	No
Spleen	225	SEC22C	ENSG00000093183.13	3	42547969	42601080	-0.00297252	0.00161068	0.0664207	18229	0.693518	No
Spleen	225	SS18L2	ENSG00000008324.11	3	42581840	42595114	-0.0032953	0.0025893	0.204593	18229	0.819053	No
Spleen	225	NKTR	ENSG00000114857.17	3	42600614	42648741	0.0013011	0.00219435	0.553886	18229	0.9357	No
Spleen	225	ZBTB47	ENSG00000114853.13	3	42653684	42665854	0.00452986	0.00282011	0.109768	18229	0.737016	No
Spleen	225	HHATL	ENSG00000010282.14	3	42693077	42702827	0.0123357	0.018715	0.510556	18229	0.9257	No
Spleen	225	CCDC13	ENSG00000244607.5	3	42708269	42773204	0.0102195	0.00659671	0.122896	18229	0.749491	No
Spleen	225	HIGD1A	ENSG00000181061.13	3	42784298	42804531	0.00213727	0.00224248	0.34168	18229	0.880312	No
Spleen	225	ACKR2	ENSG00000144648.15	3	42804752	42887974	0.00207341	0.00909222	0.819843	18229	0.976394	No
Spleen	225	CYP8B1	ENSG00000180432.5	3	42856005	42876165	-0.00669307	0.0146314	0.64784	18229	0.953982	No
Spleen	225	ZNF662	ENSG00000182983.14	3	42905731	42917641	0.00138353	0.00368132	0.707441	18229	0.960608	No
Spleen	225	KRBOX1	ENSG00000240747.7	3	42936862	42942792	-0.00865251	0.011947	0.46975	18229	0.914761	No
Spleen	225	FAM198A	ENSG00000144649.8	3	42979267	43060211	0.0201061	0.00760537	0.00884166	18229	0.490586	No
Spleen	225	POMGNT2	ENSG00000144647.5	3	43079232	43106076	0.00223928	0.00283586	0.430665	18229	0.902029	No
Spleen	225	SNRK	ENSG00000163788.13	3	43286512	43424764	0.00279296	0.00318158	0.381062	18229	0.889202	No
Spleen	225	ANO10	ENSG00000160746.12	3	43354859	43691594	-0.000829252	0.002885	0.774072	18229	0.967538	No
Spleen	225	ABHD5	ENSG00000011198.7	3	43690113	43734371	-0.00553361	0.00439783	0.209744	18229	0.821897	No
Spleen	225	RP4-555D20.4	ENSG00000272121.1	3	43998081	43999149	-0.0057188	0.0148234	0.700053	18229	0.960465	No
Spleen	225	RP4-555D20.2	ENSG00000261786.1	3	44117488	44122365	0.00235035	0.0086701	0.786599	18229	0.969231	No
Spleen	225	TCAIM	ENSG00000179152.19	3	44338553	44409451	0.000882743	0.00248592	0.722885	18229	0.960653	No
Spleen	225	LINC00694	ENSG00000225873.3	3	44421127	44429065	-0.00119139	0.0058876	0.839841	18229	0.979705	No
Spleen	225	LINC01988	ENSG00000283036.2	3	44424134	44429529	-0.0102253	0.0132376	0.44075	18229	0.906475	No
Spleen	225	ZNF445	ENSG00000185219.16	3	44431720	44477670	0.00430291	0.00223734	0.0558503	18229	0.67485	No
Spleen	225	ZNF852	ENSG00000178917.15	3	44498970	44510636	-0.00220766	0.00463786	0.63458	18229	0.953276	No
Spleen	225	ZKSCAN7	ENSG00000196345.12	3	44555193	44583483	0.00114882	0.00432436	0.790769	18229	0.970179	No
Spleen	225	ZNF660	ENSG00000144792.9	3	44578223	44599694	0.00161937	0.00679595	0.811901	18229	0.974719	No
Spleen	225	ZNF197	ENSG00000186448.14	3	44584888	44648471	-0.00305968	0.00247978	0.218685	18229	0.82583	No
Spleen	225	ZNF35	ENSG00000169981.10	3	44648727	44660791	0.00328105	0.00273953	0.232443	18229	0.831605	No
Spleen	225	RP11-348P10.2	ENSG00000272077.1	3	44667412	44669364	-0.00285899	0.00358121	0.425611	18229	0.900784	No
Spleen	225	ZNF502	ENSG00000196653.11	3	44712643	44723831	-0.0046026	0.00475992	0.33472	18229	0.876065	No
Spleen	225	ZNF501	ENSG00000186446.11	3	44729596	44737083	0.00567213	0.0042253	0.180959	18229	0.801288	No
Spleen	225	KIAA1143	ENSG00000163807.5	3	44737661	44761662	-0.000759883	0.00221447	0.731845	18229	0.960653	No
Spleen	225	KIF15	ENSG00000163808.16	3	44761717	44873376	-0.00660686	0.00456133	0.149034	18229	0.773481	No
Spleen	225	TMEM42	ENSG00000169964.7	3	44861869	44865670	0.0014336	0.00235688	0.543694	18229	0.9326	No
Spleen	225	TGM4	ENSG00000163810.11	3	44874611	44914990	-0.0327634	0.0186027	0.0797075	18229	0.708141	No
Spleen	225	ZDHHC3	ENSG00000163812.13	3	44915257	44976185	-0.00291592	0.00167196	0.0826701	18229	0.710535	No
Spleen	225	EXOSC7	ENSG00000075914.12	3	44975241	45012668	0.00382099	0.00231403	0.100238	18229	0.730858	No
Spleen	225	CLEC3B	ENSG00000163815.5	3	45026183	45036071	-0.0326851	0.0110546	0.00347808	18229	0.447682	No
Spleen	225	CDCP1	ENSG00000163814.7	3	45082278	45146422	-0.00868865	0.00872324	0.320419	18229	0.871372	No
Spleen	225	TMEM158	ENSG00000249992.1	3	45224466	45226278	0.0120101	0.011844	0.311775	18229	0.869273	No
Spleen	225	LARS2	ENSG00000011376.9	3	45388506	45549421	4.93611e-05	0.00253605	0.98449	18229	0.998211	No
Spleen	225	LIMD1	ENSG00000144791.9	3	45555394	45686338	-0.000767421	0.0040539	0.850044	18229	0.9804	No
Spleen	225	SACM1L	ENSG00000211456.10	3	45689186	45745424	0.00328295	0.00203097	0.10755	18229	0.734661	No
Spleen	225	SLC6A20	ENSG00000163817.15	3	45755450	45796535	0.0108746	0.0177173	0.540046	18229	0.932227	No
Spleen	225	LZTFL1	ENSG00000163818.16	3	45823316	45916042	0.00042089	0.00283756	0.882231	18229	0.984637	No
Spleen	225	CCR9	ENSG00000173585.15	3	45886504	45903177	0.0121478	0.0108808	0.265551	18229	0.846847	No
Spleen	225	FYCO1	ENSG00000163820.14	3	45917899	45995824	-0.00224526	0.00232006	0.334316	18229	0.875827	No
Spleen	225	CXCR6	ENSG00000172215.5	3	45940933	45948353	-0.00670146	0.00824349	0.417205	18229	0.899271	No
Spleen	225	XCR1	ENSG00000173578.7	3	46017024	46027742	-0.0276493	0.0134053	0.0404273	18229	0.649855	No
Spleen	225	CCR3	ENSG00000183625.14	3	46163604	46266706	-0.00978852	0.0153279	0.523797	18229	0.927561	No
Spleen	225	CCR1	ENSG00000163823.3	3	46201709	46208396	-0.00204148	0.00635457	0.748342	18229	0.963921	No
Spleen	225	CCR2	ENSG00000121807.5	3	46353734	46360928	0.00986997	0.00744399	0.186363	18229	0.808284	No
Spleen	225	CCR5	ENSG00000160791.13	3	46370854	46376206	-0.010251	0.00716003	0.153766	18229	0.780082	No
Spleen	225	CCRL2	ENSG00000121797.9	3	46407163	46412997	-0.00669472	0.0038085	0.0802822	18229	0.708908	No
Spleen	225	LINC02009	ENSG00000283646.1	3	46416524	46423591	0.00470325	0.00705092	0.505504	18229	0.924499	No
Spleen	225	LTF	ENSG00000012223.12	3	46435645	46485234	-0.00606254	0.00849647	0.476334	18229	0.917712	No
Spleen	225	RTP3	ENSG00000163825.3	3	46497491	46500949	-0.0104856	0.0209512	0.617281	18229	0.950799	No
Spleen	225	LRRC2	ENSG00000163827.12	3	46515423	46580099	-0.0118541	0.0045974	0.0106324	18229	0.521114	No
Spleen	225	TDGF1	ENSG00000241186.9	3	46574534	46582463	0.0285443	0.0146075	0.052064	18229	0.666756	No
Spleen	225	ALS2CL	ENSG00000178038.16	3	46669189	46693704	0.00476949	0.00400605	0.235213	18229	0.833729	No
Spleen	225	TMIE	ENSG00000181585.3	3	46701333	46710886	-0.0025469	0.00726701	0.726346	18229	0.960653	No
Spleen	225	PRSS45	ENSG00000188086.13	3	46742092	46744755	-0.0188931	0.0150592	0.21107	18229	0.823496	No
Spleen	225	PRSS42	ENSG00000178055.11	3	46829542	46834095	0.0119795	0.0112577	0.288539	18229	0.858916	No
Spleen	225	MYL3	ENSG00000160808.9	3	46857872	46882169	-0.0016936	0.00518036	0.74406	18229	0.963766	No
Spleen	225	PTH1R	ENSG00000160801.13	3	46877746	46903799	0.00563917	0.00583308	0.334816	18229	0.876065	No
Spleen	225	CCDC12	ENSG00000160799.11	3	46921726	46982010	0.00250369	0.00224273	0.265589	18229	0.846847	No
Spleen	225	NBEAL2	ENSG00000160796.16	3	46979683	47009703	0.000629335	0.00314286	0.841491	18229	0.979705	No
Spleen	225	SETD2	ENSG00000181555.20	3	47016429	47163967	-0.00247431	0.00166746	0.139391	18229	0.763741	No
Spleen	225	KIF9	ENSG00000088727.12	3	47228026	47283451	-0.00197108	0.00390771	0.614523	18229	0.950762	No
Spleen	225	KLHL18	ENSG00000114648.11	3	47287220	47346816	-0.0063864	0.0022062	0.0042095	18229	0.447682	No
Spleen	225	PTPN23	ENSG00000076201.14	3	47381011	47413441	-0.000847561	0.00182004	0.641941	18229	0.953936	No
Spleen	225	SCAP	ENSG00000114650.18	3	47413694	47477126	0.00668902	0.00217456	0.00238672	18229	0.400907	No
Spleen	225	ELP6	ENSG00000163832.15	3	47495640	47513761	0.000580445	0.00215536	0.78797	18229	0.969231	No
Spleen	225	CSPG5	ENSG00000114646.9	3	47562239	47580792	-0.0104824	0.0143464	0.465826	18229	0.913123	No
Spleen	225	SMARCC1	ENSG00000173473.10	3	47585272	47782106	0.00124049	0.00172959	0.474065	18229	0.917479	No
Spleen	225	DHX30	ENSG00000132153.14	3	47802928	47850195	0.00177834	0.00160722	0.269833	18229	0.848305	No
Spleen	225	MAP4	ENSG00000047849.21	3	47850690	48089272	0.00443551	0.00200234	0.0278604	18229	0.61713	No
Spleen	225	CDC25A	ENSG00000164045.11	3	48157146	48188402	0.000643082	0.00528281	0.903232	18229	0.986636	No
Spleen	225	CAMP	ENSG00000164047.4	3	48223347	48225491	-0.00400498	0.0133059	0.763728	18229	0.96659	No
Spleen	225	ZNF589	ENSG00000164048.13	3	48241100	48299253	0.0139259	0.00594122	0.0200477	18229	0.579159	No
Spleen	225	NME6	ENSG00000172113.8	3	48293264	48301685	-0.00488015	0.00230173	0.035203	18229	0.639974	No
Spleen	225	SPINK8	ENSG00000229453.2	3	48306842	48328341	0.0221532	0.0221363	0.318131	18229	0.871299	No
Spleen	225	FBXW12	ENSG00000164049.14	3	48372219	48401259	-0.0212279	0.0138677	0.127389	18229	0.757644	No
Spleen	225	PLXNB1	ENSG00000164050.12	3	48403854	48430051	0.00208157	0.00349096	0.551656	18229	0.935275	No
Spleen	225	CCDC51	ENSG00000164051.13	3	48432164	48440351	-0.00245268	0.00381897	0.521444	18229	0.926935	No
Spleen	225	TMA7	ENSG00000232112.3	3	48443848	48444208	0.000252572	0.00233641	0.914021	18229	0.98761	No
Spleen	225	ATRIP	ENSG00000164053.19	3	48446710	48465716	-2.66874e-05	0.00243327	0.99126	18229	0.999377	No
Spleen	225	TREX1	ENSG00000213689.11	3	48465811	48467645	-0.00138084	0.00305275	0.651517	18229	0.954335	No
Spleen	225	SHISA5	ENSG00000164054.15	3	48467798	48504826	-0.000485232	0.00251144	0.846988	18229	0.979823	No
Spleen	225	PFKFB4	ENSG00000114268.11	3	48517684	48561726	0.00434624	0.00364692	0.234749	18229	0.833184	No
Spleen	225	UCN2	ENSG00000145040.3	3	48562016	48563773	0.00124073	0.0113736	0.91324	18229	0.98761	No
Spleen	225	COL7A1	ENSG00000114270.17	3	48564073	48595267	0.0083972	0.00640495	0.191322	18229	0.812018	No
Spleen	225	UQCRC1	ENSG00000010256.10	3	48599003	48610976	0.00582373	0.0019884	0.0037911	18229	0.447682	No
Spleen	225	TMEM89	ENSG00000183396.3	3	48620759	48621855	0.031693	0.0166142	0.0578558	18229	0.684891	No
Spleen	225	SLC26A6	ENSG00000225697.12	3	48625723	48635493	0.000978046	0.00313812	0.755614	18229	0.965363	No
Spleen	225	CELSR3	ENSG00000008300.16	3	48636469	48662915	0.00539698	0.00705035	0.444868	18229	0.908313	No
Spleen	225	RP11-572O6.1	ENSG00000271973.1	3	48672455	48672733	-0.00237593	0.0157379	0.88015	18229	0.984431	No
Spleen	225	NCKIPSD	ENSG00000213672.7	3	48673844	48686364	0.00311228	0.00337905	0.358117	18229	0.883472	No
Spleen	225	IP6K2	ENSG00000068745.14	3	48688003	48740353	-0.00289855	0.00230203	0.20943	18229	0.821897	No
Spleen	225	PRKAR2A	ENSG00000114302.15	3	48744597	48847571	-0.00145163	0.00194262	0.455773	18229	0.910264	No
Spleen	225	SLC25A20	ENSG00000178537.9	3	48856931	48898993	0.00385472	0.00531547	0.469171	18229	0.914342	No
Spleen	225	ARIH2OS	ENSG00000221883.2	3	48917788	48919385	-0.00189097	0.00390803	0.629	18229	0.952002	No
Spleen	225	ARIH2	ENSG00000177479.19	3	48921480	48986382	-0.0028375	0.00181888	0.120313	18229	0.748356	No
Spleen	225	P4HTM	ENSG00000178467.17	3	48989989	49007061	0.000378381	0.00194201	0.845713	18229	0.979823	No
Spleen	225	WDR6	ENSG00000178252.17	3	49007155	49015803	0.000921307	0.00230484	0.689777	18229	0.958463	No
Spleen	225	DALRD3	ENSG00000178149.16	3	49015954	49022293	-0.000556866	0.00222542	0.802663	18229	0.973129	No
Spleen	225	NDUFAF3	ENSG00000178057.14	3	49020459	49023495	0.00210569	0.00214011	0.326328	18229	0.872751	No
Spleen	225	IMPDH2	ENSG00000178035.11	3	49024325	49029315	0.0018643	0.00276122	0.500333	18229	0.923509	No
Spleen	225	QRICH1	ENSG00000198218.10	3	49029707	49094363	0.000102525	0.00160013	0.948975	18229	0.99316	No
Spleen	225	QARS	ENSG00000172053.17	3	49095932	49105135	0.00184338	0.0019514	0.345964	18229	0.880634	No
Spleen	225	USP19	ENSG00000172046.18	3	49108046	49120938	0.00186893	0.00158629	0.240107	18229	0.836087	No
Spleen	225	LAMB2	ENSG00000172037.13	3	49121114	49133118	-0.00105639	0.00240429	0.660854	18229	0.956216	No
Spleen	225	CCDC71	ENSG00000177352.9	3	49162535	49166321	6.24156e-05	0.0023807	0.97911	18229	0.997333	No
Spleen	225	KLHDC8B	ENSG00000185909.14	3	49171611	49176486	0.00271696	0.00416343	0.514766	18229	0.9257	No
Spleen	225	CCDC36	ENSG00000173421.16	3	49198428	49258104	0.00325831	0.0102351	0.75055	18229	0.963921	No
Spleen	225	RP11-3B7.1	ENSG00000225399.4	3	49260085	49261316	-0.0238716	0.0134956	0.0784227	18229	0.708141	No
Spleen	225	C3orf62	ENSG00000188315.7	3	49268786	49277830	0.00395489	0.00223773	0.0786686	18229	0.708141	No
Spleen	225	USP4	ENSG00000114316.12	3	49277910	49340712	0.00146416	0.00198981	0.462685	18229	0.91261	No
Spleen	225	GPX1	ENSG00000233276.3	3	49357176	49358600	0.00387923	0.00293758	0.188137	18229	0.809453	No
Spleen	225	RHOA	ENSG00000067560.10	3	49359145	49412202	0.00325963	0.00165168	0.0497932	18229	0.665127	No
Spleen	225	TCTA	ENSG00000145022.4	3	49412206	49416475	-0.000391956	0.00239631	0.870235	18229	0.983187	No
Spleen	225	AMT	ENSG00000145020.15	3	49416775	49422753	-0.00109511	0.00303386	0.718502	18229	0.960653	No
Spleen	225	NICN1	ENSG00000145029.13	3	49422946	49429326	0.000442974	0.00205039	0.82917	18229	0.977049	No
Spleen	225	DAG1	ENSG00000173402.11	3	49468703	49535618	0.00134772	0.00244402	0.581941	18229	0.944724	No
Spleen	225	BSN	ENSG00000164061.4	3	49554489	49671545	-0.00355861	0.00525441	0.499011	18229	0.923252	No
Spleen	225	APEH	ENSG00000164062.12	3	49674002	49683946	0.00266743	0.00189201	0.160118	18229	0.783579	No
Spleen	225	MST1	ENSG00000173531.15	3	49683964	49689498	0.00371175	0.00415573	0.372828	18229	0.887322	No
Spleen	225	RNF123	ENSG00000164068.15	3	49689502	49716477	0.00303899	0.00276627	0.273249	18229	0.850445	No
Spleen	225	GMPPB	ENSG00000173540.12	3	49719696	49723951	0.00452247	0.00319596	0.158584	18229	0.783579	No
Spleen	225	IP6K1	ENSG00000176095.11	3	49724294	49786542	0.000793425	0.00198496	0.689784	18229	0.958463	No
Spleen	225	CDHR4	ENSG00000187492.8	3	49790732	49799835	0.0105798	0.0171561	0.538137	18229	0.931861	No
Spleen	225	FAM212A	ENSG00000185614.4	3	49803254	49805030	-0.00160219	0.00487459	0.742734	18229	0.963575	No
Spleen	225	UBA7	ENSG00000182179.12	3	49805207	49813946	-0.00123572	0.00253545	0.626517	18229	0.951837	No
Spleen	225	TRAIP	ENSG00000183763.8	3	49828599	49856574	-0.000413371	0.00363639	0.909607	18229	0.986778	No
Spleen	225	MST1R	ENSG00000164078.12	3	49887002	49903844	0.00552187	0.00510174	0.280381	18229	0.854843	No
Spleen	225	MON1A	ENSG00000164077.13	3	49908862	49930173	-0.00120927	0.00278961	0.665119	18229	0.956265	No
Spleen	225	RBM6	ENSG00000004534.14	3	49940007	50077252	-0.00137294	0.00414142	0.740598	18229	0.963175	No
Spleen	225	RBM5	ENSG00000003756.16	3	50088908	50119021	-0.000555312	0.00174695	0.750907	18229	0.963921	No
Spleen	225	SEMA3F	ENSG00000001617.11	3	50155045	50189075	-0.00612467	0.00449753	0.174775	18229	0.793839	No
Spleen	225	GNAI2	ENSG00000114353.16	3	50226292	50259355	0.0033931	0.00182484	0.0644181	18229	0.691233	No
Spleen	225	U73166.2	ENSG00000230454.1	3	50260303	50263358	0.00826955	0.00672852	0.220484	18229	0.82616	No
Spleen	225	SEMA3B	ENSG00000012171.19	3	50267558	50277546	0.00255579	0.00653797	0.696271	18229	0.960044	No
Spleen	225	LSMEM2	ENSG00000179564.3	3	50279027	50287731	0.0207642	0.0175677	0.238607	18229	0.834851	No
Spleen	225	IFRD2	ENSG00000214706.10	3	50288115	50292830	0.00400701	0.00221947	0.0724947	18229	0.699081	No
Spleen	225	HYAL3	ENSG00000186792.16	3	50292848	50299468	-0.00457566	0.00747718	0.541255	18229	0.932227	No
Spleen	225	NAT6	ENSG00000243477.5	3	50296402	50299117	-0.0045508	0.00300422	0.131378	18229	0.763165	No
Spleen	225	HYAL1	ENSG00000114378.16	3	50299889	50312381	-0.00649916	0.00368891	0.0796062	18229	0.708141	No
Spleen	225	HYAL2	ENSG00000068001.13	3	50317790	50322906	-0.00135893	0.00379735	0.720817	18229	0.960653	No
Spleen	225	TUSC2	ENSG00000114383.9	3	50324907	50328251	-0.00380807	0.0020315	0.0622966	18229	0.689179	No
Spleen	225	RASSF1	ENSG00000068028.17	3	50329782	50340936	-0.00331061	0.00245699	0.179345	18229	0.799546	No
Spleen	225	ZMYND10	ENSG00000004838.13	3	50341229	50346852	0.00340998	0.00478708	0.477078	18229	0.918092	No
Spleen	225	NPRL2	ENSG00000114388.12	3	50347488	50350694	-0.0024254	0.00209878	0.249192	18229	0.840565	No
Spleen	225	CYB561D2	ENSG00000114395.10	3	50351092	50358212	2.04099e-05	0.00231116	0.992963	18229	0.9994	No
Spleen	225	TMEM115	ENSG00000126062.3	3	50354749	50359610	-0.00274007	0.00218212	0.210672	18229	0.822964	No
Spleen	225	CACNA2D2	ENSG00000007402.11	3	50362799	50504244	-0.00882631	0.00519311	0.090734	18229	0.717886	No
Spleen	225	CYB561D2	ENSG00000271858.5	3	50365334	50368137	-0.00843459	0.00513809	0.102225	18229	0.731663	No
Spleen	225	C3orf18	ENSG00000088543.14	3	50558025	50570930	-0.00637424	0.0034645	0.0672471	18229	0.693518	No
Spleen	225	HEMK1	ENSG00000114735.9	3	50569152	50596168	0.00479938	0.00271555	0.0786692	18229	0.708141	No
Spleen	225	CISH	ENSG00000114737.15	3	50606496	50611831	-0.00764904	0.00655398	0.244546	18229	0.838636	No
Spleen	225	MAPKAPK3	ENSG00000114738.10	3	50611520	50649297	0.0025585	0.00257156	0.320959	18229	0.871372	No
Spleen	225	LINC02019	ENSG00000273356.1	3	50669989	50672048	0.00637507	0.0049158	0.196153	18229	0.813192	No
Spleen	225	DOCK3	ENSG00000088538.12	3	50675241	51384198	-0.0119553	0.00658394	0.070872	18229	0.69828	No
Spleen	225	MANF	ENSG00000145050.15	3	51385047	51389397	0.00810984	0.00440834	0.067279	18229	0.693518	No
Spleen	225	RBM15B	ENSG00000259956.1	3	51391268	51397841	-0.00130266	0.00200087	0.515754	18229	0.9257	No
Spleen	225	DCAF1	ENSG00000145041.15	3	51397909	51500002	0.00186877	0.00201603	0.35505	18229	0.883472	No
Spleen	225	RAD54L2	ENSG00000164080.13	3	51541580	51668667	-0.000569661	0.00197125	0.772888	18229	0.967538	No
Spleen	225	TEX264	ENSG00000164081.12	3	51671175	51704323	-0.000815668	0.00197219	0.679615	18229	0.958221	No
Spleen	225	GRM2	ENSG00000164082.14	3	51707070	51718613	-0.00393137	0.00824327	0.633933	18229	0.952961	No
Spleen	225	RRP9	ENSG00000114767.6	3	51933430	51941941	0.00314031	0.00250067	0.210636	18229	0.822964	No
Spleen	225	PARP3	ENSG00000041880.14	3	51942345	51948867	0.000373159	0.00269388	0.889966	18229	0.985189	No
Spleen	225	GPR62	ENSG00000180929.5	3	51955314	51957453	0.0023955	0.0178425	0.893332	18229	0.985189	No
Spleen	225	PCBP4	ENSG00000090097.21	3	51957505	51968410	-0.000762558	0.00306986	0.804075	18229	0.973265	No
Spleen	225	ABHD14B	ENSG00000114779.19	3	51968510	51983277	-0.00235834	0.0024825	0.343249	18229	0.880312	No
Spleen	225	ABHD14A	ENSG00000248487.8	3	51971426	51981199	0.00190482	0.00294209	0.51808	18229	0.925799	No
Spleen	225	ACY1	ENSG00000243989.8	3	51983410	51989202	0.00144124	0.00276236	0.602417	18229	0.947358	No
Spleen	225	RPL29	ENSG00000162244.10	3	51993600	51995942	0.000609382	0.00228981	0.790411	18229	0.970001	No
Spleen	225	DUSP7	ENSG00000164086.9	3	52048919	52056550	0.00338651	0.00343769	0.325742	18229	0.872483	No
Spleen	225	POC1A	ENSG00000164087.7	3	52075253	52154690	0.00759061	0.00478946	0.114555	18229	0.742428	No
Spleen	225	ALAS1	ENSG00000023330.14	3	52198086	52214327	-0.00185633	0.00272569	0.496616	18229	0.923057	No
Spleen	225	TLR9	ENSG00000239732.3	3	52221080	52226163	0.0110347	0.00454173	0.0159838	18229	0.545636	No
Spleen	225	TWF2	ENSG00000247596.8	3	52228610	52239257	0.0043206	0.00216471	0.0472792	18229	0.66145	No
Spleen	225	PPM1M	ENSG00000164088.17	3	52245793	52250597	0.00239471	0.00268217	0.373007	18229	0.887322	No
Spleen	225	WDR82	ENSG00000164091.11	3	52254421	52288020	0.00115062	0.00164153	0.484143	18229	0.920709	No
Spleen	225	GLYCTK	ENSG00000168237.17	3	52287089	52293476	0.00225801	0.00405278	0.578038	18229	0.943831	No
Spleen	225	DNAH1	ENSG00000114841.17	3	52316319	52400491	0.00107662	0.00267377	0.687623	18229	0.958221	No
Spleen	225	BAP1	ENSG00000163930.9	3	52401013	52410350	-0.000957549	0.00141266	0.49865	18229	0.923252	No
Spleen	225	PHF7	ENSG00000010318.20	3	52410657	52423641	-0.0111831	0.00315264	0.00048351	18229	0.345342	No
Spleen	225	SEMA3G	ENSG00000010319.6	3	52433053	52445085	-0.0121697	0.00522692	0.0208817	18229	0.583486	No
Spleen	225	TNNC1	ENSG00000114854.7	3	52451102	52454070	0.0175386	0.00761696	0.0223163	18229	0.589571	No
Spleen	225	NISCH	ENSG00000010322.15	3	52455118	52493071	0.00175024	0.00216933	0.42072	18229	0.899271	No
Spleen	225	STAB1	ENSG00000010327.10	3	52495338	52524384	0.00558597	0.0041601	0.180852	18229	0.801288	No
Spleen	225	NT5DC2	ENSG00000168268.10	3	52524496	52535054	0.000936063	0.00585851	0.873215	18229	0.983187	No
Spleen	225	SMIM4	ENSG00000168273.7	3	52534013	52579237	0.00335097	0.00322671	0.300269	18229	0.863209	No
Spleen	225	PBRM1	ENSG00000163939.18	3	52545352	52685917	-0.00125772	0.00164445	0.445262	18229	0.908313	No
Spleen	225	GNL3	ENSG00000163938.16	3	52681156	52694487	-0.00280398	0.00219843	0.203607	18229	0.819053	No
Spleen	225	GLT8D1	ENSG00000016864.18	3	52694493	52705635	-0.00297093	0.00178317	0.0972357	18229	0.725181	No
Spleen	225	SPCS1	ENSG00000114902.13	3	52704955	52708448	0.00306062	0.00217601	0.161096	18229	0.784127	No
Spleen	225	NEK4	ENSG00000114904.12	3	52711147	52770949	0.0014833	0.0024358	0.543234	18229	0.932324	No
Spleen	225	ITIH1	ENSG00000055957.10	3	52777592	52792068	0.00989868	0.0086263	0.252525	18229	0.840565	No
Spleen	225	ITIH3	ENSG00000162267.12	3	52794768	52809009	0.00248714	0.00702492	0.723673	18229	0.960653	No
Spleen	225	ITIH4	ENSG00000055955.15	3	52812975	52830739	0.0119899	0.00614115	0.0522681	18229	0.666756	No
Spleen	225	MUSTN1	ENSG00000272573.5	3	52833114	52835219	0.000569883	0.00475698	0.904761	18229	0.986636	No
Spleen	225	TMEM110	ENSG00000213533.11	3	52836219	52897596	0.00319331	0.0031606	0.313531	18229	0.870127	No
Spleen	225	SFMBT1	ENSG00000163935.13	3	52903572	53046068	-0.00128585	0.00302387	0.671117	18229	0.956265	No
Spleen	225	RFT1	ENSG00000163933.9	3	53088483	53130462	0.00265418	0.00257147	0.303225	18229	0.863573	No
Spleen	225	PRKCD	ENSG00000163932.13	3	53156009	53192717	6.9683e-06	0.00249851	0.997777	18229	0.999592	No
Spleen	225	TKT	ENSG00000163931.15	3	53224707	53256031	0.00630269	0.00321705	0.0514641	18229	0.665127	No
Spleen	225	DCP1A	ENSG00000272886.5	3	53283428	53347610	-0.00109363	0.00186675	0.558629	18229	0.936778	No
Spleen	225	CACNA1D	ENSG00000157388.15	3	53328963	53812334	-0.00126127	0.00736018	0.864109	18229	0.982096	No
Spleen	225	CHDH	ENSG00000016391.10	3	53813734	53846390	0.00624782	0.0082792	0.451339	18229	0.908809	No
Spleen	225	IL17RB	ENSG00000056736.9	3	53846580	53865800	-0.00252074	0.00542151	0.642464	18229	0.953936	No
Spleen	225	ACTR8	ENSG00000113812.13	3	53867066	53882202	0.000730356	0.00214042	0.73329	18229	0.961043	No
Spleen	225	SELENOK	ENSG00000113811.10	3	53884410	53891988	0.00167512	0.00272654	0.539654	18229	0.932227	No
Spleen	225	CACNA2D3	ENSG00000157445.14	3	54122547	55074557	0.00711133	0.0075384	0.346625	18229	0.880634	No
Spleen	225	LRTM1	ENSG00000144771.7	3	54918237	54967088	-0.00340119	0.00804389	0.672867	18229	0.956265	No
Spleen	225	WNT5A	ENSG00000114251.14	3	55465715	55490539	-0.0147192	0.0100435	0.144322	18229	0.76788	No
Spleen	225	ERC2	ENSG00000187672.12	3	55508308	56468363	-0.0157661	0.0165943	0.343194	18229	0.880312	No
Spleen	225	CCDC66	ENSG00000180376.16	3	56557161	56619901	-0.00759443	0.00274897	0.0062601	18229	0.459144	No
Spleen	225	FAM208A	ENSG00000163946.13	3	56620545	56683237	-0.003628	0.00151228	0.0173431	18229	0.556843	No
Spleen	225	ARHGEF3	ENSG00000163947.11	3	56727418	57078815	0.001974	0.00286276	0.491267	18229	0.923056	No
Spleen	225	SPATA12	ENSG00000186451.1	3	57060441	57075432	0.0298337	0.0234105	0.203988	18229	0.819053	No
Spleen	225	IL17RD	ENSG00000144730.17	3	57089982	57170306	-0.00808746	0.00734858	0.272397	18229	0.84979	No
Spleen	225	HESX1	ENSG00000163666.8	3	57197843	57226521	-0.00465969	0.00637726	0.465822	18229	0.913123	No
Spleen	225	APPL1	ENSG00000157500.10	3	57227737	57273468	0.000761613	0.0018727	0.684662	18229	0.958221	No
Spleen	225	ASB14	ENSG00000239388.8	3	57268347	57292682	0.00152128	0.00557553	0.785246	18229	0.969169	No
Spleen	225	PDE12	ENSG00000174840.8	3	57556276	57566844	0.00390548	0.00199026	0.0510943	18229	0.665127	No
Spleen	225	ARF4	ENSG00000168374.10	3	57571363	57598220	0.00284943	0.00226024	0.208874	18229	0.821897	No
Spleen	225	DENND6A	ENSG00000174839.12	3	57625457	57693089	-0.00137849	0.00174351	0.430077	18229	0.901928	No
Spleen	225	SLMAP	ENSG00000163681.14	3	57755450	57929168	0.000953711	0.00188838	0.614077	18229	0.950762	No
Spleen	225	FLNB	ENSG00000136068.14	3	58008400	58172251	-0.000692028	0.00349678	0.843318	18229	0.979823	No
Spleen	225	DNASE1L3	ENSG00000163687.13	3	58192257	58214697	-0.0211363	0.00905044	0.0204995	18229	0.58131	No
Spleen	225	ABHD6	ENSG00000163686.14	3	58237506	58295693	-0.00602661	0.00384175	0.118272	18229	0.747632	No
Spleen	225	RPP14	ENSG00000163684.11	3	58306247	58324695	-6.2899e-06	0.00230052	0.997821	18229	0.999592	No
Spleen	225	PXK	ENSG00000168297.15	3	58332880	58426126	0.000520536	0.00262946	0.843272	18229	0.979823	No
Spleen	225	PDHB	ENSG00000168291.12	3	58427630	58433857	0.00177863	0.00204442	0.38533	18229	0.891413	No
Spleen	225	RP11-359I18.5	ENSG00000272360.1	3	58490830	58491291	0.0107189	0.0155116	0.490341	18229	0.923056	No
Spleen	225	KCTD6	ENSG00000168301.12	3	58492114	58502360	0.00175814	0.00289395	0.544183	18229	0.932748	No
Spleen	225	ACOX2	ENSG00000168306.12	3	58505136	58537319	0.00866833	0.00629848	0.170258	18229	0.79131	No
Spleen	225	FAM107A	ENSG00000168309.16	3	58564117	58627610	-0.0130886	0.00590023	0.0276418	18229	0.61713	No
Spleen	225	FAM3D	ENSG00000198643.6	3	58633946	58666848	0.00602561	0.0182506	0.74162	18229	0.963564	No
Spleen	225	C3orf67	ENSG00000163689.19	3	58717365	59050084	-0.0298241	0.0102042	0.00386331	18229	0.447682	No
Spleen	225	FHIT	ENSG00000189283.9	3	59749310	61251459	-0.00238672	0.00508247	0.639146	18229	0.95328	No
Spleen	225	PTPRG	ENSG00000144724.19	3	61561569	62297613	-0.0103042	0.00418064	0.0145418	18229	0.537964	No
Spleen	225	C3orf14	ENSG00000114405.10	3	62318973	62336213	0.00301629	0.00564916	0.593969	18229	0.945675	No
Spleen	225	CADPS	ENSG00000163618.17	3	62398346	62875389	0.00327291	0.0172382	0.849605	18229	0.9804	No
Spleen	225	THOC7	ENSG00000163634.11	3	63833870	63863903	0.00168274	0.00211296	0.426736	18229	0.901074	No
Spleen	225	ATXN7	ENSG00000163635.17	3	63864557	64003462	0.00312967	0.00234315	0.183152	18229	0.805787	No
Spleen	225	RP11-245J9.5	ENSG00000271843.1	3	64008082	64008692	0.00194469	0.00897314	0.828641	18229	0.976741	No
Spleen	225	PSMD6	ENSG00000163636.10	3	64010549	64024010	0.0016408	0.00177636	0.356746	18229	0.883472	No
Spleen	225	PRICKLE2	ENSG00000163637.12	3	64092242	64445476	0.00345427	0.00531033	0.516117	18229	0.9257	No
Spleen	225	ADAMTS9	ENSG00000163638.13	3	64515654	64688000	-0.0128928	0.00712973	0.0720369	18229	0.699081	No
Spleen	225	MAGI1	ENSG00000151276.23	3	65353525	66038550	-0.00141466	0.00348973	0.685627	18229	0.958221	No
Spleen	225	SLC25A26	ENSG00000144741.17	3	66133610	66388116	0.00140169	0.00243182	0.564986	18229	0.938659	No
Spleen	225	LRIG1	ENSG00000144749.13	3	66378928	66501263	0.00372157	0.00320679	0.247197	18229	0.840387	No
Spleen	225	KBTBD8	ENSG00000163376.11	3	66998307	67011210	-0.000790163	0.00390233	0.83974	18229	0.979705	No
Spleen	225	SUCLG2	ENSG00000172340.14	3	67360460	67654614	0.00142689	0.00280283	0.611242	18229	0.95071	No
Spleen	225	SUCLG2-AS1	ENSG00000241316.6	3	67654697	67947713	0.00446983	0.00994824	0.653688	18229	0.954401	No
Spleen	225	FAM19A1	ENSG00000183662.10	3	68004216	68545625	-0.0214435	0.0158804	0.178419	18229	0.798137	No
Spleen	225	EOGT	ENSG00000163378.13	3	68975214	69013940	-0.00328832	0.00281053	0.243373	18229	0.837876	No
Spleen	225	TMF1	ENSG00000144747.15	3	69019827	69052303	0.00200767	0.00194181	0.302405	18229	0.863573	No
Spleen	225	UBA3	ENSG00000144744.16	3	69054730	69080408	0.000914249	0.00183987	0.619791	18229	0.950799	No
Spleen	225	ARL6IP5	ENSG00000144746.6	3	69084944	69106066	-0.00153515	0.00244013	0.529972	18229	0.929277	No
Spleen	225	LMOD3	ENSG00000163380.15	3	69106872	69123032	-0.0147009	0.00733844	0.0464771	18229	0.660064	No
Spleen	225	FRMD4B	ENSG00000114541.14	3	69169990	69542583	-0.00361486	0.003248	0.267046	18229	0.847505	No
Spleen	225	MITF	ENSG00000187098.14	3	69739435	69968337	0.00184152	0.00542736	0.734733	18229	0.961181	No
Spleen	225	FOXP1	ENSG00000114861.18	3	70954693	71583989	0.00123725	0.00255234	0.628375	18229	0.951966	No
Spleen	225	RP11-154H23.3	ENSG00000270562.1	3	71584943	71587409	0.013984	0.00693699	0.0451333	18229	0.653372	No
Spleen	225	EIF4E3	ENSG00000163412.12	3	71675416	71753624	0.000280564	0.00287931	0.922472	18229	0.988315	No
Spleen	225	GPR27	ENSG00000170837.2	3	71754050	71756496	0.00383492	0.0067348	0.569702	18229	0.939828	No
Spleen	225	PROK2	ENSG00000163421.8	3	71771656	71785206	-0.0103369	0.00956796	0.281263	18229	0.855223	No
Spleen	225	LINC00877	ENSG00000241163.7	3	72035300	72279503	0.00369997	0.00604615	0.541253	18229	0.932227	No
Spleen	225	RYBP	ENSG00000163602.10	3	72371825	72446621	-0.00617299	0.00246985	0.0132353	18229	0.531423	No
Spleen	225	SHQ1	ENSG00000144736.13	3	72749277	72861914	-0.00166119	0.00233609	0.477838	18229	0.918092	No
Spleen	225	GXYLT2	ENSG00000172986.12	3	72888073	72976926	-0.0221142	0.0177245	0.213592	18229	0.823914	No
Spleen	225	PPP4R2	ENSG00000163605.14	3	72996785	73069199	-0.00039814	0.00200381	0.842703	18229	0.979823	No
Spleen	225	EBLN2	ENSG00000255423.1	3	73061659	73063337	-0.00613628	0.00574423	0.286676	18229	0.856972	No
Spleen	225	PDZRN3	ENSG00000121440.14	3	73382433	73624409	0.0134503	0.00857606	0.118355	18229	0.747632	No
Spleen	225	CNTN3	ENSG00000113805.8	3	74262568	74521140	0.00690466	0.00788897	0.382484	18229	0.88978	No
Spleen	225	LINC02018	ENSG00000272690.5	3	75435348	75457486	0.0134028	0.0116885	0.252872	18229	0.840565	No
Spleen	225	LINC00960	ENSG00000242516.1	3	75672391	75679303	-0.00645331	0.0170331	0.705182	18229	0.960608	No
Spleen	225	ZNF717	ENSG00000227124.8	3	75709643	75785583	0.000129794	0.0031302	0.966966	18229	0.995854	No
Spleen	225	ROBO2	ENSG00000185008.17	3	75906695	77649964	-0.00861983	0.00634718	0.175953	18229	0.794905	No
Spleen	225	ROBO1	ENSG00000169855.19	3	78597240	79767815	-0.0029287	0.00411934	0.477922	18229	0.918092	No
Spleen	225	GBE1	ENSG00000114480.12	3	81489699	81762161	0.00356504	0.00355828	0.317585	18229	0.871299	No
Spleen	225	CADM2	ENSG00000175161.13	3	84958981	86074429	0.0186797	0.0142263	0.190653	18229	0.811443	No
Spleen	225	VGLL3	ENSG00000206538.8	3	86876388	86991119	-0.00550687	0.00865264	0.525208	18229	0.928148	No
Spleen	225	LINC00506	ENSG00000281392.1	3	87089129	87157069	0.00350242	0.0107388	0.744648	18229	0.963774	No
Spleen	225	CHMP2B	ENSG00000083937.8	3	87227271	87255548	-0.00448607	0.00174747	0.0109725	18229	0.523608	No
Spleen	225	POU1F1	ENSG00000064835.10	3	87259404	87276587	-0.00248336	0.0224259	0.911935	18229	0.98761	No
Spleen	225	HTR1F	ENSG00000179097.5	3	87990696	87993835	-0.00237226	0.0122047	0.846078	18229	0.979823	No
Spleen	225	CGGBP1	ENSG00000163320.10	3	88051944	88149742	-0.000302308	0.00222796	0.892202	18229	0.985189	No
Spleen	225	ZNF654	ENSG00000175105.6	3	88059274	88144665	-0.0006273	0.00286576	0.826952	18229	0.976527	No
Spleen	225	C3orf38	ENSG00000179021.9	3	88149886	88168729	0.000255092	0.00241934	0.916132	18229	0.988074	No
Spleen	225	EPHA3	ENSG00000044524.10	3	89107524	89482134	0.00505282	0.0108147	0.640845	18229	0.953936	No
Spleen	225	PROS1	ENSG00000184500.14	3	93873033	93974066	-0.00478062	0.00335963	0.156282	18229	0.783322	No
Spleen	225	ARL13B	ENSG00000169379.15	3	93980139	94055668	-1.44996e-05	0.00326496	0.996461	18229	0.999592	No
Spleen	225	STX19	ENSG00000178750.2	3	94014369	94028610	0.011903	0.0181602	0.512923	18229	0.9257	No
Spleen	225	DHFR2	ENSG00000178700.7	3	94047836	94063389	-0.000469452	0.00347549	0.892686	18229	0.985189	No
Spleen	225	NSUN3	ENSG00000178694.9	3	94063812	94128545	0.000775009	0.00245426	0.752493	18229	0.964777	No
Spleen	225	MTRNR2L12	ENSG00000269028.3	3	96617188	96618236	-0.0092518	0.01235	0.454645	18229	0.909639	No
Spleen	225	ARL6	ENSG00000113966.9	3	97764521	97801242	-0.00258552	0.00387511	0.505394	18229	0.924499	No
Spleen	225	CRYBG3	ENSG00000080200.9	3	97822040	97941306	-0.00676902	0.00393794	0.0871524	18229	0.716762	No
Spleen	225	RIOX2	ENSG00000170854.17	3	97941818	97972457	-0.00394818	0.00256197	0.124856	18229	0.752548	No
Spleen	225	OR5K2	ENSG00000231861.2	3	98497604	98498663	-0.0113448	0.0120904	0.349187	18229	0.88138	No
Spleen	225	CLDND1	ENSG00000080822.16	3	98500840	98523066	-0.00451079	0.00258987	0.0830749	18229	0.711641	No
Spleen	225	CPOX	ENSG00000080819.6	3	98521132	98593723	-0.000196003	0.00327665	0.952359	18229	0.993985	No
Spleen	225	GPR15	ENSG00000154165.4	3	98531899	98533150	-0.0199982	0.0210089	0.342284	18229	0.880312	No
Spleen	225	ST3GAL6	ENSG00000064225.12	3	98732236	98821201	0.00327202	0.00632994	0.60578	18229	0.949262	No
Spleen	225	DCBLD2	ENSG00000057019.15	3	98795941	98901689	0.00720382	0.00378987	0.0587435	18229	0.686181	No
Spleen	225	COL8A1	ENSG00000144810.15	3	99638475	99799226	-0.00220635	0.0101163	0.827571	18229	0.976527	No
Spleen	225	RP11-383I23.2	ENSG00000273374.1	3	99802699	99806058	0.00921131	0.00954886	0.335868	18229	0.876575	No
Spleen	225	CMSS1	ENSG00000184220.11	3	99817834	100181732	0.00982362	0.00297841	0.00114862	18229	0.361505	No
Spleen	225	FILIP1L	ENSG00000168386.18	3	99830141	100114513	-0.00714944	0.00563326	0.205841	18229	0.821028	No
Spleen	225	TBC1D23	ENSG00000036054.12	3	100261000	100325251	-0.000839745	0.00211532	0.691798	18229	0.958776	No
Spleen	225	NIT2	ENSG00000114021.11	3	100334701	100361635	-0.000150963	0.00237287	0.949335	18229	0.993262	No
Spleen	225	TOMM70	ENSG00000154174.7	3	100363431	100401192	0.000824743	0.00167256	0.622473	18229	0.950799	No
Spleen	225	LNP1	ENSG00000206535.7	3	100401399	100456319	0.0025142	0.00514478	0.625589	18229	0.95166	No
Spleen	225	TMEM45A	ENSG00000181458.10	3	100492619	100577444	0.00301015	0.00500023	0.547844	18229	0.934323	No
Spleen	225	TFG	ENSG00000114354.13	3	100709331	100748966	-0.00167708	0.00161222	0.29947	18229	0.863209	No
Spleen	225	ABI3BP	ENSG00000154175.16	3	100749156	100993515	0.00574965	0.00848411	0.498736	18229	0.923252	No
Spleen	225	IMPG2	ENSG00000081148.11	3	101222546	101320560	-0.00184139	0.00573831	0.748621	18229	0.963921	No
Spleen	225	SENP7	ENSG00000138468.15	3	101324205	101513241	0.00398936	0.00288499	0.168246	18229	0.790046	No
Spleen	225	TRMT10C	ENSG00000174173.6	3	101561862	101566446	-0.00359582	0.00302923	0.236598	18229	0.834293	No
Spleen	225	PCNP	ENSG00000081154.11	3	101574095	101594437	0.000720699	0.00205835	0.726601	18229	0.960653	No
Spleen	225	ZBTB11	ENSG00000066422.4	3	101648889	101672213	0.000311064	0.00249154	0.900767	18229	0.986606	No
Spleen	225	RPL24	ENSG00000114391.12	3	101681092	101686782	0.000164061	0.00257924	0.949345	18229	0.993262	No
Spleen	225	CEP97	ENSG00000182504.10	3	101723925	101770562	0.00508412	0.00283608	0.0745168	18229	0.702855	No
Spleen	225	NXPE3	ENSG00000144815.15	3	101779202	101827392	2.38478e-06	0.00298488	0.999363	18229	0.999655	No
Spleen	225	NFKBIZ	ENSG00000144802.11	3	101827991	101861022	-0.000302618	0.00518533	0.953519	18229	0.994162	No
Spleen	225	RP11-221J22.2	ENSG00000241280.1	3	101960358	101960731	0.0355593	0.0224951	0.115491	18229	0.744181	No
Spleen	225	ALCAM	ENSG00000170017.12	3	105366909	105576900	-0.000915702	0.00531993	0.863509	18229	0.982088	No
Spleen	225	CBLB	ENSG00000114423.18	3	105655461	105869552	0.000871938	0.00268975	0.746143	18229	0.963774	No
Spleen	225	LINC00882	ENSG00000242759.6	3	106836811	107240641	-0.0244013	0.0120865	0.044814	18229	0.653372	No
Spleen	225	DUBR	ENSG00000243701.5	3	107240692	107326964	-0.00621796	0.00418937	0.139301	18229	0.763741	No
Spleen	225	RP11-446H18.5	ENSG00000239828.6	3	107272611	107421304	-0.0125099	0.0197632	0.527454	18229	0.92875	No
Spleen	225	RP11-446H18.6	ENSG00000272597.1	3	107329430	107329962	-0.00302484	0.0187562	0.87204	18229	0.983187	No
Spleen	225	BBX	ENSG00000114439.18	3	107522936	107811324	0.000101659	0.0018862	0.957071	18229	0.994418	No
Spleen	225	CD47	ENSG00000196776.14	3	108043298	108091025	-0.00147189	0.00222183	0.508424	18229	0.925174	No
Spleen	225	LINC01215	ENSG00000271856.1	3	108125821	108138610	-0.000554007	0.00456188	0.90346	18229	0.986636	No
Spleen	225	IFT57	ENSG00000114446.4	3	108160812	108222570	-1.83376e-05	0.0032761	0.995539	18229	0.999592	No
Spleen	225	HHLA2	ENSG00000114455.13	3	108296490	108378285	-0.00309286	0.0123618	0.80269	18229	0.973129	No
Spleen	225	MYH15	ENSG00000144821.9	3	108380369	108529322	-0.00865389	0.0116997	0.460358	18229	0.911862	No
Spleen	225	KIAA1524	ENSG00000163507.13	3	108549869	108589644	-0.0025983	0.00345473	0.452862	18229	0.908809	No
Spleen	225	DZIP3	ENSG00000198919.12	3	108589682	108694846	0.00159533	0.00302321	0.598289	18229	0.945862	No
Spleen	225	TRAT1	ENSG00000163519.13	3	108822698	108855005	-0.00250412	0.00586988	0.670119	18229	0.956265	No
Spleen	225	DPPA4	ENSG00000121570.12	3	109326141	109337572	0.00363535	0.0160044	0.820537	18229	0.976394	No
Spleen	225	NECTIN3	ENSG00000177707.10	3	111070071	111275563	-0.0038491	0.00493713	0.436522	18229	0.904022	No
Spleen	225	CD96	ENSG00000153283.12	3	111292719	111665750	-0.00356716	0.00369064	0.334922	18229	0.876065	No
Spleen	225	ZBED2	ENSG00000177494.5	3	111592900	111595443	-0.0202479	0.0140684	0.151619	18229	0.776897	No
Spleen	225	PLCXD2	ENSG00000240891.7	3	111674676	111846447	-0.00568825	0.00459266	0.216942	18229	0.82583	No
Spleen	225	PHLDB2	ENSG00000144824.20	3	111859180	111976517	-0.00275991	0.003767	0.464614	18229	0.913123	No
Spleen	225	ABHD10	ENSG00000144827.8	3	111979010	111993363	-0.00178868	0.00183558	0.330993	18229	0.87521	No
Spleen	225	TAGLN3	ENSG00000144834.13	3	111998664	112013887	0.0162995	0.0232896	0.484814	18229	0.920848	No
Spleen	225	C3orf52	ENSG00000114529.12	3	112086335	112131004	0.000185978	0.00696272	0.978717	18229	0.997333	No
Spleen	225	GCSAM	ENSG00000174500.12	3	112120841	112133305	-0.00651059	0.00699899	0.353363	18229	0.883472	No
Spleen	225	CD200	ENSG00000091972.18	3	112332841	112362812	0.00168136	0.00787248	0.831093	18229	0.977748	No
Spleen	225	BTLA	ENSG00000186265.9	3	112463968	112499561	-0.00460688	0.00648884	0.478537	18229	0.918092	No
Spleen	225	ATG3	ENSG00000144848.10	3	112532509	112562009	-0.00153001	0.0018895	0.419036	18229	0.899271	No
Spleen	225	SLC35A5	ENSG00000138459.8	3	112562047	112585577	-0.00247486	0.00228868	0.280824	18229	0.854901	No
Spleen	225	CCDC80	ENSG00000091986.15	3	112596794	112649530	-0.002553	0.00505526	0.614094	18229	0.950762	No
Spleen	225	CD200R1	ENSG00000163606.10	3	112921209	112975122	0.00385844	0.00587934	0.512393	18229	0.9257	No
Spleen	225	GTPBP8	ENSG00000163607.15	3	112991154	113015060	0.00021974	0.00258753	0.932407	18229	0.990838	No
Spleen	225	NEPRO	ENSG00000163608.14	3	113002440	113019861	0.00080255	0.00187728	0.669463	18229	0.956265	No
Spleen	225	LINC02044	ENSG00000243795.1	3	113142350	113167819	-0.00441383	0.00932319	0.636419	18229	0.953276	No
Spleen	225	BOC	ENSG00000144857.14	3	113211003	113286946	-0.0023237	0.00683559	0.734253	18229	0.961181	No
Spleen	225	CFAP44	ENSG00000206530.10	3	113287460	113441610	-0.00574895	0.00333273	0.0860498	18229	0.715812	No
Spleen	225	SPICE1	ENSG00000163611.11	3	113442718	113515187	-0.000295606	0.00274207	0.914258	18229	0.98761	No
Spleen	225	SIDT1	ENSG00000072858.10	3	113532296	113629578	-0.00102316	0.00300346	0.733713	18229	0.961113	No
Spleen	225	USF3	ENSG00000176542.9	3	113648385	113696646	-0.00390216	0.00211199	0.0661127	18229	0.693358	No
Spleen	225	NAA50	ENSG00000121579.12	3	113716460	113746300	0.000302847	0.00192882	0.875392	18229	0.983187	No
Spleen	225	ATP6V1A	ENSG00000114573.9	3	113778741	113812056	-0.000362322	0.00213266	0.865264	18229	0.982368	No
Spleen	225	GRAMD1C	ENSG00000178075.19	3	113828182	113947004	0.0070332	0.00578406	0.225411	18229	0.826576	No
Spleen	225	ZDHHC23	ENSG00000184307.14	3	113947901	113965401	-0.00568763	0.00476508	0.234025	18229	0.832566	No
Spleen	225	CCDC191	ENSG00000163617.10	3	113964137	114056613	0.00178341	0.0026996	0.509605	18229	0.925484	No
Spleen	225	QTRT2	ENSG00000151576.10	3	114005963	114088422	-0.00348624	0.00213434	0.103933	18229	0.731988	No
Spleen	225	ZNF80	ENSG00000174255.6	3	114236205	114237578	0.00614339	0.00797562	0.442035	18229	0.907134	No
Spleen	225	TIGIT	ENSG00000181847.11	3	114276913	114310288	0.00544122	0.00598362	0.364243	18229	0.883736	No
Spleen	225	ZBTB20	ENSG00000181722.16	3	114329715	115147271	-0.000947188	0.00746799	0.899198	18229	0.986082	No
Spleen	225	GAP43	ENSG00000172020.12	3	115623324	115721490	0.0206196	0.0218645	0.34677	18229	0.880634	No
Spleen	225	LSAMP	ENSG00000185565.11	3	115802363	117139389	0.00418246	0.0110123	0.704492	18229	0.960465	No
Spleen	225	IGSF11	ENSG00000144847.12	3	118900557	119146068	0.0146774	0.017768	0.409741	18229	0.896739	No
Spleen	225	B4GALT4	ENSG00000121578.12	3	119211732	119241103	-0.000607507	0.00300253	0.83986	18229	0.979705	No
Spleen	225	ARHGAP31	ENSG00000031081.10	3	119294373	119420714	-0.00671673	0.00310826	0.031872	18229	0.630829	No
Spleen	225	TMEM39A	ENSG00000176142.12	3	119429500	119468830	0.000300849	0.00248078	0.903596	18229	0.986636	No
Spleen	225	POGLUT1	ENSG00000163389.10	3	119468938	119494708	0.0055606	0.0026731	0.0387622	18229	0.640429	No
Spleen	225	RP11-190C22.8	ENSG00000272662.1	3	119497678	119498181	0.0078033	0.0109495	0.476871	18229	0.917844	No
Spleen	225	TIMMDC1	ENSG00000113845.9	3	119498532	119524292	0.00114935	0.00175266	0.512711	18229	0.9257	No
Spleen	225	CD80	ENSG00000121594.11	3	119525091	119559602	-0.00476846	0.00687984	0.489035	18229	0.922969	No
Spleen	225	ADPRH	ENSG00000144843.11	3	119579651	119589945	0.0034733	0.00319064	0.277626	18229	0.851676	No
Spleen	225	PLA1A	ENSG00000144837.8	3	119597842	119629811	-0.00720148	0.0123281	0.559768	18229	0.937362	No
Spleen	225	POPDC2	ENSG00000121577.13	3	119636457	119665324	-0.00231088	0.00420065	0.582839	18229	0.944724	No
Spleen	225	COX17	ENSG00000138495.6	3	119666919	119677454	-0.000241543	0.00279861	0.931306	18229	0.990593	No
Spleen	225	MAATS1	ENSG00000183833.16	3	119703022	119767102	-0.00413277	0.00701079	0.556189	18229	0.93589	No
Spleen	225	NR1I2	ENSG00000144852.17	3	119780484	119818485	0.00345112	0.00773231	0.655838	18229	0.954504	No
Spleen	225	GSK3B	ENSG00000082701.14	3	119821323	120094417	-0.000633169	0.00171561	0.712466	18229	0.960653	No
Spleen	225	RP11-18H7.1	ENSG00000242622.1	3	120094895	120136783	-0.00640281	0.0051923	0.218951	18229	0.82583	No
Spleen	225	GPR156	ENSG00000175697.10	3	120164645	120285094	-0.00936014	0.0164025	0.568866	18229	0.939732	No
Spleen	225	LRRC58	ENSG00000163428.3	3	120324509	120349339	0.000123972	0.00228403	0.956767	18229	0.994418	No
Spleen	225	FSTL1	ENSG00000163430.11	3	120392293	120451253	0.00323622	0.00432936	0.455624	18229	0.9101	No
Spleen	225	NDUFB4	ENSG00000065518.7	3	120596309	120602500	0.00194364	0.00219879	0.377764	18229	0.888581	No
Spleen	225	HGD	ENSG00000113924.11	3	120628173	120682571	-0.00213232	0.0077213	0.782706	18229	0.96856	No
Spleen	225	RABL3	ENSG00000144840.8	3	120686681	120742993	0.00217198	0.00214991	0.313571	18229	0.870127	No
Spleen	225	GTF2E1	ENSG00000153767.9	3	120749745	120783069	0.00145511	0.00225518	0.519506	18229	0.926498	No
Spleen	225	POLQ	ENSG00000051341.13	3	121431427	121546641	-0.003036	0.00413506	0.463668	18229	0.912914	No
Spleen	225	FBXO40	ENSG00000163833.7	3	121593119	121630295	-0.0128936	0.0154455	0.404821	18229	0.895039	No
Spleen	225	HCLS1	ENSG00000180353.10	3	121631399	121660927	-0.000337427	0.00276852	0.903115	18229	0.986636	No
Spleen	225	GOLGB1	ENSG00000173230.15	3	121663199	121749767	-0.00480388	0.00209022	0.022565	18229	0.593379	No
Spleen	225	IQCB1	ENSG00000173226.16	3	121769763	121835079	0.000169545	0.00245552	0.945021	18229	0.992048	No
Spleen	225	EAF2	ENSG00000145088.8	3	121835183	121886526	-0.00725259	0.00432791	0.0953227	18229	0.724015	No
Spleen	225	SLC15A2	ENSG00000163406.10	3	121894089	121944102	-0.00327758	0.00519471	0.528785	18229	0.92875	No
Spleen	225	ILDR1	ENSG00000145103.12	3	121987323	122022204	-0.0161743	0.00816581	0.0489718	18229	0.665118	No
Spleen	225	CD86	ENSG00000114013.15	3	122055366	122121139	0.000606302	0.00419906	0.885336	18229	0.984858	No
Spleen	225	CASR	ENSG00000036828.15	3	122183683	122291629	-0.0261905	0.0222264	0.240035	18229	0.836087	No
Spleen	225	CSTA	ENSG00000121552.3	3	122325244	122341972	0.0108084	0.00631644	0.0885804	18229	0.716762	No
Spleen	225	CCDC58	ENSG00000160124.9	3	122359591	122383231	-0.00489825	0.00326636	0.13527	18229	0.763165	No
Spleen	225	FAM162A	ENSG00000114023.15	3	122384176	122412331	0.00133071	0.0026112	0.610875	18229	0.950471	No
Spleen	225	WDR5B	ENSG00000196981.3	3	122412335	122416051	0.00132681	0.00323863	0.682472	18229	0.958221	No
Spleen	225	KPNA1	ENSG00000114030.12	3	122421949	122514945	0.000317449	0.00165055	0.847677	18229	0.979823	No
Spleen	225	PARP9	ENSG00000138496.16	3	122527924	122564237	-0.0010093	0.00396461	0.799307	18229	0.972394	No
Spleen	225	DTX3L	ENSG00000163840.9	3	122564316	122575203	-0.000685879	0.00323977	0.832549	18229	0.978169	No
Spleen	225	PARP15	ENSG00000173200.12	3	122577602	122639047	0.00366155	0.00358415	0.308189	18229	0.866963	No
Spleen	225	PARP14	ENSG00000173193.13	3	122680618	122730840	-0.00544143	0.00465669	0.243967	18229	0.838124	No
Spleen	225	HSPBAP1	ENSG00000169087.10	3	122740003	122793824	0.000581484	0.0030275	0.847881	18229	0.979823	No
Spleen	225	DIRC2	ENSG00000138463.8	3	122794795	122881139	-0.00218711	0.00341234	0.522284	18229	0.927297	No
Spleen	225	LINC02035	ENSG00000273033.2	3	122886941	122892416	0.00377943	0.00321418	0.241027	18229	0.836513	No
Spleen	225	SEMA5B	ENSG00000082684.14	3	122909193	123028605	-0.00704993	0.0134777	0.601488	18229	0.947358	No
Spleen	225	PDIA5	ENSG00000065485.19	3	123067062	123162104	0.000883094	0.00359778	0.806352	18229	0.973624	No
Spleen	225	SEC22A	ENSG00000121542.11	3	123201927	123274130	-0.00440939	0.00226003	0.0524296	18229	0.667989	No
Spleen	225	RP11-797D24.3	ENSG00000273454.1	3	123277353	123277904	-0.0230516	0.0165764	0.165861	18229	0.78886	No
Spleen	225	ADCY5	ENSG00000173175.14	3	123282296	123449758	-0.000595208	0.00343706	0.862688	18229	0.981864	No
Spleen	225	HACD2	ENSG00000206527.9	3	123490820	123585185	-0.000914337	0.0022819	0.689069	18229	0.958308	No
Spleen	225	MYLK	ENSG00000065534.18	3	123610049	123884331	0.00767275	0.00442314	0.0843148	18229	0.713876	No
Spleen	225	CCDC14	ENSG00000175455.14	3	123897305	123961408	0.00254038	0.00243307	0.297678	18229	0.862195	No
Spleen	225	KALRN	ENSG00000160145.15	3	124080023	124723787	-0.00818999	0.00405741	0.0448521	18229	0.653372	No
Spleen	225	UMPS	ENSG00000114491.13	3	124730366	124749273	0.00140717	0.00242372	0.562166	18229	0.938659	No
Spleen	225	ITGB5	ENSG00000082781.11	3	124761948	124901418	-5.32452e-05	0.00308857	0.986263	18229	0.998211	No
Spleen	225	MUC13	ENSG00000173702.7	3	124905442	124953819	0.00501959	0.0163386	0.758989	18229	0.965769	No
Spleen	225	HEG1	ENSG00000173706.12	3	124965710	125055958	-0.00740138	0.00312646	0.018857	18229	0.572872	No
Spleen	225	SLC12A8	ENSG00000221955.10	3	125082636	125212864	-0.0100101	0.0078139	0.201633	18229	0.819053	No
Spleen	225	ZNF148	ENSG00000163848.19	3	125225561	125375354	-0.000637105	0.00183785	0.729207	18229	0.960653	No
Spleen	225	SNX4	ENSG00000114520.10	3	125446644	125520197	-0.000888412	0.00188931	0.638694	18229	0.953276	No
Spleen	225	OSBPL11	ENSG00000144909.7	3	125528858	125595090	1.32508e-05	0.00236424	0.995534	18229	0.999592	No
Spleen	225	ALG1L	ENSG00000189366.9	3	125930557	125937039	-0.0350393	0.0229943	0.129109	18229	0.760431	No
Spleen	225	ROPN1B	ENSG00000114547.9	3	125969144	125983454	-0.0261219	0.0206044	0.206328	18229	0.821276	No
Spleen	225	SLC41A3	ENSG00000114544.16	3	126006355	126101561	-0.00308722	0.00255199	0.227791	18229	0.82742	No
Spleen	225	ALDH1L1	ENSG00000144908.13	3	126103562	126197994	0.00962251	0.0120723	0.42634	18229	0.900993	No
Spleen	225	RP11-71E19.1	ENSG00000250934.1	3	126266796	126291279	0.0132675	0.0198376	0.504379	18229	0.924499	No
Spleen	225	KLF15	ENSG00000163884.3	3	126342635	126357442	-0.0176783	0.00695311	0.0117519	18229	0.530482	No
Spleen	225	CFAP100	ENSG00000163885.11	3	126394939	126436556	0.0215884	0.0154356	0.163455	18229	0.787217	No
Spleen	225	ZXDC	ENSG00000070476.14	3	126437601	126475919	-0.000541345	0.00276056	0.844728	18229	0.979823	No
Spleen	225	UROC1	ENSG00000159650.8	3	126481281	126517773	0.0141918	0.0194921	0.467403	18229	0.913565	No
Spleen	225	CHST13	ENSG00000180767.9	3	126524283	126543291	0.000525943	0.014225	0.970543	18229	0.995854	No
Spleen	225	TXNRD3	ENSG00000197763.14	3	126607052	126655155	0.000873621	0.00420534	0.83564	18229	0.979124	No
Spleen	225	CHCHD6	ENSG00000159685.10	3	126704220	126960406	0.0092185	0.00374734	0.0147292	18229	0.537964	No
Spleen	225	PLXNA1	ENSG00000114554.11	3	126988594	127037392	0.000911027	0.00376755	0.809172	18229	0.974373	No
Spleen	225	RP11-153F10.2	ENSG00000282860.1	3	127571232	127571838	-0.00928347	0.0147801	0.530641	18229	0.929277	No
Spleen	225	TPRA1	ENSG00000163870.14	3	127573069	127598222	-0.000383187	0.00275427	0.88949	18229	0.985189	No
Spleen	225	MCM2	ENSG00000073111.13	3	127598252	127622436	-0.00284025	0.00355577	0.425356	18229	0.900687	No
Spleen	225	PODXL2	ENSG00000114631.10	3	127629181	127672809	0.000776749	0.00627216	0.901564	18229	0.986636	No
Spleen	225	ABTB1	ENSG00000114626.17	3	127672935	127680920	0.0027619	0.00269751	0.307115	18229	0.866089	No
Spleen	225	MGLL	ENSG00000074416.13	3	127689062	127823250	0.00397091	0.00382782	0.300792	18229	0.863573	No
Spleen	225	KBTBD12	ENSG00000187715.13	3	127915232	127987671	0.0164426	0.0177652	0.355779	18229	0.883472	No
Spleen	225	SEC61A1	ENSG00000058262.9	3	128051641	128071683	0.00203461	0.00218022	0.351818	18229	0.882645	No
Spleen	225	RUVBL1	ENSG00000175792.11	3	128064778	128153914	0.00477136	0.00280533	0.0905083	18229	0.717886	No
Spleen	225	EEFSEC	ENSG00000132394.10	3	128246836	128408646	0.00510191	0.00246976	0.0401216	18229	0.648106	No
Spleen	225	GATA2	ENSG00000179348.11	3	128479427	128493185	-0.0112271	0.00538154	0.0382075	18229	0.639974	No
Spleen	225	LINC01565	ENSG00000198685.3	3	128572000	128576086	-0.016739	0.0202733	0.409961	18229	0.896739	No
Spleen	225	RPN1	ENSG00000163902.11	3	128619970	128681075	0.00430742	0.00220838	0.0524948	18229	0.66801	No
Spleen	225	RAB7A	ENSG00000075785.12	3	128726122	128814796	0.000268608	0.00186788	0.885799	18229	0.984858	No
Spleen	225	RP11-723O4.9	ENSG00000261159.1	3	128859716	128860526	0.0162202	0.00940657	0.0861663	18229	0.715812	No
Spleen	225	ACAD9	ENSG00000177646.18	3	128879596	128916067	0.00021412	0.00292028	0.941622	18229	0.992048	No
Spleen	225	KIAA1257	ENSG00000114656.10	3	128909866	129002690	-0.0103813	0.0086713	0.232623	18229	0.83165	No
Spleen	225	RP11-723O4.6	ENSG00000187695.8	3	128915119	128969404	0.00280556	0.0081633	0.731443	18229	0.960653	No
Spleen	225	EFCC1	ENSG00000114654.7	3	129001629	129040742	-0.00330278	0.00607531	0.587286	18229	0.945393	No
Spleen	225	GP9	ENSG00000169704.4	3	129060767	129062406	0.0092411	0.00907026	0.309494	18229	0.868173	No
Spleen	225	RAB43	ENSG00000172780.16	3	129087569	129122801	0.00118069	0.0030541	0.699464	18229	0.960465	No
Spleen	225	ISY1	ENSG00000240682.9	3	129127415	129161293	-0.000229306	0.00180667	0.899128	18229	0.986082	No
Spleen	225	RP11-434H6.7	ENSG00000273437.1	3	129163606	129163940	0.00278259	0.00524614	0.596409	18229	0.945675	No
Spleen	225	CNBP	ENSG00000169714.16	3	129169484	129183922	-0.0021567	0.00175215	0.21979	18229	0.82583	No
Spleen	225	COPG1	ENSG00000181789.14	3	129249606	129277773	0.0028654	0.00200412	0.154325	18229	0.780359	No
Spleen	225	HMCES	ENSG00000183624.13	3	129278828	129306186	-0.00279544	0.00265056	0.292834	18229	0.860213	No
Spleen	225	H1FX	ENSG00000184897.5	3	129314771	129316277	-0.00180347	0.00496644	0.716884	18229	0.960653	No
Spleen	225	EFCAB12	ENSG00000172771.11	3	129401321	129428651	0.00853911	0.00781771	0.276006	18229	0.851609	No
Spleen	225	MBD4	ENSG00000129071.9	3	129430944	129440035	-0.00059494	0.00202544	0.769262	18229	0.967381	No
Spleen	225	IFT122	ENSG00000163913.11	3	129440180	129520507	-0.00438629	0.00286525	0.127362	18229	0.757644	No
Spleen	225	PLXND1	ENSG00000004399.12	3	129555175	129606818	0.00353799	0.00331541	0.287179	18229	0.857905	No
Spleen	225	TMCC1	ENSG00000172765.16	3	129647792	129893576	0.00089	0.00239025	0.710023	18229	0.960653	No
Spleen	225	TRH	ENSG00000170893.3	3	129974305	129977938	-0.0307748	0.0237269	0.196089	18229	0.813192	No
Spleen	225	ALG1L2	ENSG00000251287.8	3	130081831	130113227	0.0167934	0.0151086	0.267661	18229	0.847505	No
Spleen	225	LINC02014	ENSG00000248243.1	3	130089433	130094304	0.024843	0.0163568	0.130365	18229	0.763165	No
Spleen	225	LINC02021	ENSG00000249846.6	3	130112550	130120579	0.00241326	0.0121992	0.843383	18229	0.979823	No
Spleen	225	COL6A6	ENSG00000206384.10	3	130560334	130678155	-0.00401965	0.0122223	0.742587	18229	0.963575	No
Spleen	225	PIK3R4	ENSG00000196455.7	3	130678935	130746829	-0.00148827	0.00238363	0.533085	18229	0.93073	No
Spleen	225	ATP2C1	ENSG00000017260.19	3	130850595	131016712	-0.00459073	0.0016646	0.00634913	18229	0.459144	No
Spleen	225	ASTE1	ENSG00000034533.11	3	131013875	131027649	-0.00167778	0.0026838	0.532573	18229	0.930651	No
Spleen	225	NEK11	ENSG00000114670.13	3	131026855	131350465	-0.00107639	0.00558355	0.847325	18229	0.979823	No
Spleen	225	NUDT16	ENSG00000198585.11	3	131381671	131388830	0.00129186	0.00366383	0.724755	18229	0.960653	No
Spleen	225	MRPL3	ENSG00000114686.8	3	131462212	131502983	0.00319441	0.00197336	0.10705	18229	0.734513	No
Spleen	225	CPNE4	ENSG00000196353.11	3	131533562	132285410	-0.0308374	0.0198378	0.121629	18229	0.749491	No
Spleen	225	ACPP	ENSG00000014257.15	3	132317367	132368298	-0.00262606	0.00715191	0.713865	18229	0.960653	No
Spleen	225	DNAJC13	ENSG00000138246.15	3	132417526	132539032	-0.00540298	0.00242463	0.0269529	18229	0.61274	No
Spleen	225	ACAD11	ENSG00000240303.7	3	132558144	132644896	-0.000927262	0.00377522	0.806226	18229	0.973624	No
Spleen	225	ACKR4	ENSG00000129048.6	3	132597237	132618967	0.00754108	0.00776277	0.332485	18229	0.87528	No
Spleen	225	UBA5	ENSG00000081307.12	3	132654446	132678097	-0.000633553	0.00208028	0.761019	18229	0.966021	No
Spleen	225	NPHP3	ENSG00000113971.19	3	132681625	132722442	-0.00795701	0.0047445	0.0950619	18229	0.724015	No
Spleen	225	TMEM108	ENSG00000144868.13	3	133038391	133397792	-0.00220058	0.00909068	0.808971	18229	0.974373	No
Spleen	225	BFSP2	ENSG00000170819.4	3	133399995	133475222	-0.00609048	0.0124282	0.624626	18229	0.951324	No
Spleen	225	RP11-91K8.5	ENSG00000272832.1	3	133543064	133543466	-0.00556927	0.0104693	0.595335	18229	0.945675	No
Spleen	225	CDV3	ENSG00000091527.15	3	133573730	133590261	-0.00400777	0.00194838	0.0409674	18229	0.65172	No
Spleen	225	TOPBP1	ENSG00000163781.12	3	133598175	133661893	-0.00491971	0.00174952	0.00540594	18229	0.459144	No
Spleen	225	TF	ENSG00000091513.14	3	133745956	133779006	0.0016752	0.00917923	0.855373	18229	0.98138	No
Spleen	225	SRPRB	ENSG00000144867.11	3	133784033	133821492	0.00653452	0.00289632	0.0251273	18229	0.60332	No
Spleen	225	RAB6B	ENSG00000154917.10	3	133824239	133895836	-0.00429942	0.0064903	0.508442	18229	0.925174	No
Spleen	225	C3orf36	ENSG00000221972.3	3	133928145	133929812	-0.00392079	0.0140745	0.780856	18229	0.968125	No
Spleen	225	SLCO2A1	ENSG00000174640.12	3	133932696	134052184	-0.00544199	0.00838559	0.517092	18229	0.9257	No
Spleen	225	RYK	ENSG00000163785.12	3	134065303	134250744	-0.00293867	0.00211764	0.166748	18229	0.789232	No
Spleen	225	RP11-375I20.6	ENSG00000260633.1	3	134347288	134349233	0.00668864	0.0147649	0.651026	18229	0.954335	No
Spleen	225	AMOTL2	ENSG00000114019.14	3	134355874	134375479	-0.0109128	0.00522896	0.0381377	18229	0.639974	No
Spleen	225	ANAPC13	ENSG00000129055.12	3	134477706	134486716	-0.000703243	0.00307249	0.81919	18229	0.976333	No
Spleen	225	CEP63	ENSG00000182923.16	3	134486027	134575013	0.000862934	0.00262924	0.743093	18229	0.963575	No
Spleen	225	EPHB1	ENSG00000154928.16	3	134597801	135260467	0.00448697	0.0089099	0.615093	18229	0.950762	No
Spleen	225	KY	ENSG00000174611.11	3	134603138	134651022	-0.0241506	0.0224992	0.284366	18229	0.855223	No
Spleen	225	PPP2R3A	ENSG00000073711.10	3	135965673	136147891	0.00318774	0.00405467	0.432673	18229	0.902029	No
Spleen	225	MSL2	ENSG00000174579.3	3	136148922	136197241	0.00195996	0.00240806	0.416647	18229	0.899271	No
Spleen	225	PCCB	ENSG00000114054.13	3	136250306	136336232	0.00018501	0.00266325	0.944686	18229	0.992048	No
Spleen	225	STAG1	ENSG00000118007.12	3	136337897	136752403	-0.0067565	0.00231346	0.00388974	18229	0.447682	No
Spleen	225	SLC35G2	ENSG00000168917.8	3	136818647	136855892	-0.003414	0.00460682	0.459503	18229	0.911614	No
Spleen	225	NCK1	ENSG00000158092.6	3	136862208	136949823	0.00130436	0.00239702	0.586928	18229	0.945393	No
Spleen	225	IL20RB	ENSG00000174564.12	3	136957865	137011085	-0.00337719	0.00497983	0.498434	18229	0.923252	No
Spleen	225	CLDN18	ENSG00000066405.12	3	137998735	138033655	0.0135536	0.0117856	0.251491	18229	0.840565	No
Spleen	225	DZIP1L	ENSG00000158163.14	3	138061990	138115818	0.00426535	0.00463537	0.358574	18229	0.883472	No
Spleen	225	A4GNT	ENSG00000118017.3	3	138123718	138132387	0.0104218	0.0244403	0.670255	18229	0.956265	No
Spleen	225	DBR1	ENSG00000138231.12	3	138161012	138174949	-0.000970919	0.00243061	0.689978	18229	0.958558	No
Spleen	225	ARMC8	ENSG00000114098.17	3	138187248	138298389	0.00151037	0.00156533	0.335747	18229	0.876575	No
Spleen	225	NME9	ENSG00000181322.13	3	138261437	138329886	0.00614207	0.00632613	0.332751	18229	0.87528	No
Spleen	225	MRAS	ENSG00000158186.12	3	138347648	138405534	0.00303756	0.00322944	0.348036	18229	0.880792	No
Spleen	225	CEP70	ENSG00000114107.8	3	138494344	138594538	0.0037664	0.00310582	0.226657	18229	0.826576	No
Spleen	225	FAIM	ENSG00000158234.12	3	138608609	138633376	-0.00358777	0.00366681	0.329018	18229	0.874001	No
Spleen	225	PIK3CB	ENSG00000051382.8	3	138652699	138834938	0.00209632	0.00238164	0.379793	18229	0.888794	No
Spleen	225	MRPS22	ENSG00000175110.11	3	139110404	139357223	0.000380384	0.00213334	0.858662	18229	0.981629	No
Spleen	225	COPB2	ENSG00000184432.9	3	139355600	139389732	0.00111497	0.00209146	0.594543	18229	0.945675	No
Spleen	225	RBP1	ENSG00000114115.9	3	139517434	139539829	-0.000756977	0.00570982	0.894661	18229	0.98537	No
Spleen	225	NMNAT3	ENSG00000163864.15	3	139560180	139678017	0.00657915	0.00435603	0.132508	18229	0.763165	No
Spleen	225	CLSTN2	ENSG00000158258.16	3	139935185	140577397	-0.0101894	0.0138615	0.463136	18229	0.912734	No
Spleen	225	SLC25A36	ENSG00000114120.11	3	140941830	140979933	0.000996452	0.00253498	0.694672	18229	0.959789	No
Spleen	225	SPSB4	ENSG00000175093.4	3	141051402	141148611	-0.000735378	0.0104343	0.943883	18229	0.992048	No
Spleen	225	PXYLP1	ENSG00000155893.12	3	141228726	141367753	0.0129142	0.00527502	0.0152069	18229	0.541108	No
Spleen	225	ZBTB38	ENSG00000177311.11	3	141324213	141449792	-0.00450007	0.00310024	0.148178	18229	0.772141	No
Spleen	225	RASA2	ENSG00000155903.11	3	141487047	141615342	0.00144313	0.00261846	0.582145	18229	0.944724	No
Spleen	225	RNF7	ENSG00000114125.13	3	141738204	141747560	-0.000530731	0.00179776	0.76813	18229	0.967381	No
Spleen	225	GRK7	ENSG00000114124.2	3	141778148	141818490	0.025049	0.0149343	0.0950276	18229	0.724015	No
Spleen	225	ATP1B3	ENSG00000069849.10	3	141876124	141926514	0.00162429	0.00345629	0.638895	18229	0.953276	No
Spleen	225	TFDP2	ENSG00000114126.17	3	141944428	142149537	-0.00226961	0.00243492	0.352386	18229	0.883179	No
Spleen	225	GK5	ENSG00000175066.15	3	142157527	142225607	-0.00103407	0.00337989	0.759958	18229	0.965871	No
Spleen	225	XRN1	ENSG00000114127.10	3	142306607	142448062	-0.00158188	0.00221175	0.475298	18229	0.917712	No
Spleen	225	ATR	ENSG00000175054.14	3	142449235	142578826	1.91618e-05	0.00245494	0.99378	18229	0.9994	No
Spleen	225	PLS1	ENSG00000120756.12	3	142596387	142713664	-0.00513043	0.00675075	0.448149	18229	0.90836	No
Spleen	225	TRPC1	ENSG00000144935.14	3	142724074	142807888	0.00398214	0.00374605	0.289035	18229	0.859009	No
Spleen	225	PCOLCE2	ENSG00000163710.7	3	142815922	142889203	0.0157454	0.0109742	0.152893	18229	0.779225	No
Spleen	225	U2SURP	ENSG00000163714.17	3	143001560	143060546	-0.00183294	0.00206427	0.375628	18229	0.887628	No
Spleen	225	CHST2	ENSG00000175040.5	3	143119331	143124014	-0.00626125	0.00437714	0.154127	18229	0.780082	No
Spleen	225	SLC9A9	ENSG00000181804.14	3	143265222	143848531	-0.00193034	0.0030681	0.52995	18229	0.929277	No
Spleen	225	C3orf58	ENSG00000181744.8	3	143971798	144048719	-0.00280942	0.00371725	0.450658	18229	0.908809	No
Spleen	225	PLOD2	ENSG00000152952.11	3	146069440	146163653	0.00650055	0.00477818	0.175191	18229	0.793863	No
Spleen	225	PLSCR4	ENSG00000114698.14	3	146192339	146251179	-0.00283598	0.00351443	0.420637	18229	0.899271	No
Spleen	225	PLSCR2	ENSG00000163746.11	3	146433288	146495991	-0.0170438	0.017825	0.340123	18229	0.879231	No
Spleen	225	PLSCR1	ENSG00000188313.12	3	146515180	146544864	-0.00430355	0.00389451	0.270455	18229	0.848305	No
Spleen	225	AGTR1	ENSG00000144891.17	3	148697784	148743008	-0.00645544	0.00790345	0.415007	18229	0.899117	No
Spleen	225	CPB1	ENSG00000153002.11	3	148791102	148860187	0.000737264	0.0127119	0.953807	18229	0.994256	No
Spleen	225	CPA3	ENSG00000163751.3	3	148865256	148897196	0.0111775	0.022595	0.621354	18229	0.950799	No
Spleen	225	GYG1	ENSG00000163754.17	3	148991341	149027668	-0.000507714	0.00309065	0.869679	18229	0.98318	No
Spleen	225	HLTF	ENSG00000071794.15	3	149030127	149086554	-0.000169411	0.00247698	0.945539	18229	0.992048	No
Spleen	225	HPS3	ENSG00000163755.8	3	149129584	149173732	-0.0011606	0.00251487	0.644938	18229	0.953936	No
Spleen	225	CP	ENSG00000047457.13	3	149162410	149222055	-0.0133268	0.00685237	0.0531744	18229	0.66994	No
Spleen	225	TM4SF18	ENSG00000163762.6	3	149318498	149334414	-0.00958251	0.00575665	0.0975356	18229	0.725181	No
Spleen	225	TM4SF1	ENSG00000169908.11	3	149369022	149377777	-0.0158442	0.00484311	0.00125709	18229	0.361505	No
Spleen	225	TM4SF4	ENSG00000169903.6	3	149473974	149503281	0.0157254	0.0242881	0.51807	18229	0.925799	No
Spleen	225	WWTR1	ENSG00000018408.14	3	149517235	149736714	0.000731454	0.00334462	0.827107	18229	0.976527	No
Spleen	225	COMMD2	ENSG00000114744.8	3	149738470	149752499	0.00215677	0.00195178	0.270454	18229	0.848305	No
Spleen	225	RNF13	ENSG00000082996.19	3	149812708	149962139	-0.00482168	0.00231593	0.0385998	18229	0.639974	No
Spleen	225	PFN2	ENSG00000070087.13	3	149964904	150050728	0.00435039	0.00341331	0.203931	18229	0.819053	No
Spleen	225	LINC01213	ENSG00000244541.5	3	150238519	150240209	0.0412514	0.0217374	0.0591528	18229	0.687689	No
Spleen	225	TSC22D2	ENSG00000196428.12	3	150408335	150466431	-0.000929004	0.00249075	0.709551	18229	0.960653	No
Spleen	225	SERP1	ENSG00000120742.10	3	150541994	150603228	-2.56272e-05	0.00222302	0.990813	18229	0.999311	No
Spleen	225	EIF2A	ENSG00000144895.11	3	150552354	150584242	0.000613433	0.0025827	0.812496	18229	0.974948	No
Spleen	225	SELENOT	ENSG00000198843.12	3	150602875	150630445	0.000211236	0.00163358	0.897241	18229	0.985745	No
Spleen	225	ERICH6	ENSG00000163645.14	3	150659885	150703971	-0.00256929	0.0192554	0.893984	18229	0.985189	No
Spleen	225	SIAH2	ENSG00000181788.3	3	150741127	150763477	-0.000151076	0.0042926	0.971959	18229	0.995854	No
Spleen	225	MINDY4B	ENSG00000214237.10	3	150871045	150905439	-0.00866935	0.0195182	0.657394	18229	0.954957	No
Spleen	225	MED12L	ENSG00000144893.12	3	151085697	151433493	-0.0111314	0.0082685	0.179727	18229	0.799667	No
Spleen	225	GPR171	ENSG00000174946.6	3	151197832	151203201	-0.000879945	0.00744548	0.906038	18229	0.986636	No
Spleen	225	P2RY14	ENSG00000174944.8	3	151212117	151278467	-0.0192031	0.01085	0.0782506	18229	0.708141	No
Spleen	225	GPR87	ENSG00000138271.5	3	151294103	151316952	0.00106921	0.0228033	0.962648	18229	0.995854	No
Spleen	225	P2RY13	ENSG00000181631.6	3	151326312	151329548	-0.00446856	0.00623262	0.47422	18229	0.917515	No
Spleen	225	P2RY12	ENSG00000169313.9	3	151337380	151384812	-0.000289251	0.0104994	0.978049	18229	0.997325	No
Spleen	225	IGSF10	ENSG00000152580.8	3	151425384	151458709	0.0121551	0.0123604	0.326587	18229	0.872751	No
Spleen	225	SUCNR1	ENSG00000198829.6	3	151873643	151884619	-0.0102362	0.00840806	0.224855	18229	0.826576	No
Spleen	225	MBNL1	ENSG00000152601.17	3	152243828	152465780	0.00161301	0.00197316	0.414613	18229	0.899016	No
Spleen	225	P2RY1	ENSG00000169860.6	3	152834693	152841439	0.00251431	0.00578701	0.664405	18229	0.956265	No
Spleen	225	RAP2B	ENSG00000181467.4	3	153162270	153170620	0.000903874	0.00298452	0.762311	18229	0.966079	No
Spleen	225	RP11-292E2.1	ENSG00000241220.1	3	153357107	153374186	0.00184514	0.0168782	0.913056	18229	0.98761	No
Spleen	225	ARHGEF26	ENSG00000114790.12	3	154121003	154257827	0.00487228	0.00804102	0.545239	18229	0.933063	No
Spleen	225	DHX36	ENSG00000174953.13	3	154272546	154324497	-0.00125411	0.00195166	0.521215	18229	0.926916	No
Spleen	225	MME	ENSG00000196549.10	3	155024124	155183729	-0.0146252	0.0127301	0.251965	18229	0.840565	No
Spleen	225	RP11-451G4.2	ENSG00000240045.1	3	155290229	155293691	0.0114044	0.0199204	0.567618	18229	0.939732	No
Spleen	225	PLCH1	ENSG00000114805.16	3	155375580	155745067	-0.00485361	0.0146437	0.740649	18229	0.963175	No
Spleen	225	C3orf33	ENSG00000174928.15	3	155762617	155806351	0.000315422	0.00355985	0.929483	18229	0.99004	No
Spleen	225	SLC33A1	ENSG00000169359.13	3	155821024	155854429	-0.00247916	0.00226971	0.276004	18229	0.851609	No
Spleen	225	GMPS	ENSG00000163655.15	3	155870536	155944026	0.00109247	0.00199279	0.58415	18229	0.944934	No
Spleen	225	KCNAB1	ENSG00000169282.17	3	156037701	156539138	0.00848903	0.00998539	0.396246	18229	0.893623	No
Spleen	225	SSR3	ENSG00000114850.6	3	156540140	156555184	0.00604683	0.00228403	0.00874711	18229	0.490586	No
Spleen	225	TIPARP	ENSG00000163659.12	3	156673235	156706770	0.00174375	0.00423809	0.681178	18229	0.958221	No
Spleen	225	LINC00886	ENSG00000240875.5	3	156747346	156817062	0.0119302	0.00891326	0.182238	18229	0.803774	No
Spleen	225	LEKR1	ENSG00000197980.12	3	156825481	157046129	-0.00255082	0.0102061	0.802893	18229	0.973129	No
Spleen	225	LINC00880	ENSG00000243629.1	3	157081667	157123004	-0.023494	0.0157755	0.137968	18229	0.763741	No
Spleen	225	LINC00881	ENSG00000241135.5	3	157089881	157101135	0.00334577	0.0192709	0.862338	18229	0.981864	No
Spleen	225	CCNL1	ENSG00000163660.11	3	157146508	157160760	-0.000808534	0.00215019	0.707288	18229	0.960608	No
Spleen	225	VEPH1	ENSG00000197415.11	3	157259742	157533619	0.00104323	0.0136179	0.939012	18229	0.992048	No
Spleen	225	PTX3	ENSG00000163661.3	3	157436789	157443628	-0.0202368	0.00820955	0.0145304	18229	0.537964	No
Spleen	225	SHOX2	ENSG00000168779.19	3	158096011	158106503	0.00456395	0.0217246	0.833815	18229	0.978914	No
Spleen	225	RSRC1	ENSG00000174891.12	3	158107789	158545730	0.000443629	0.00257534	0.863404	18229	0.982063	No
Spleen	225	MLF1	ENSG00000178053.17	3	158571163	158607252	0.00523375	0.0059938	0.383589	18229	0.890281	No
Spleen	225	GFM1	ENSG00000168827.14	3	158644278	158692575	0.00378524	0.00215119	0.0799819	18229	0.708908	No
Spleen	225	LXN	ENSG00000079257.7	3	158645822	158672693	-0.00989874	0.00634027	0.120023	18229	0.748356	No
Spleen	225	RP11-379F4.7	ENSG00000272087.1	3	158693120	158693768	-0.00122959	0.0104177	0.906162	18229	0.986636	No
Spleen	225	RP11-379F4.6	ENSG00000272440.1	3	158695367	158695581	-0.0119023	0.0147368	0.420231	18229	0.899271	No
Spleen	225	RARRES1	ENSG00000118849.9	3	158696892	158732696	0.000956635	0.0110542	0.931122	18229	0.990574	No
Spleen	225	MFSD1	ENSG00000118855.18	3	158747577	158829719	-0.00183878	0.00249886	0.462672	18229	0.91261	No
Spleen	225	IQCJ-SCHIP1	ENSG00000283154.2	3	158962235	159897366	0.00368896	0.00953568	0.699266	18229	0.960465	No
Spleen	225	SCHIP1	ENSG00000151967.18	3	159839861	159853457	0.00366569	0.00973051	0.706775	18229	0.960608	No
Spleen	225	IL12A	ENSG00000168811.6	3	159988750	159996019	-0.000657949	0.00542057	0.90351	18229	0.986636	No
Spleen	225	C3orf80	ENSG00000180044.5	3	160225496	160228213	0.0082827	0.0122879	0.501044	18229	0.923844	No
Spleen	225	IFT80	ENSG00000068885.14	3	160256986	160399273	0.00320735	0.00283599	0.259413	18229	0.846307	No
Spleen	225	SMC4	ENSG00000113810.15	3	160399881	160432444	-0.00481657	0.00320249	0.134134	18229	0.763165	No
Spleen	225	TRIM59	ENSG00000213186.7	3	160432516	160485773	-0.00501671	0.00270463	0.0650667	18229	0.691233	No
Spleen	225	KPNA4	ENSG00000186432.8	3	160494995	160565446	-0.000919832	0.00207791	0.658474	18229	0.955552	No
Spleen	225	ARL14	ENSG00000179674.3	3	160677159	160678452	-0.0236767	0.0217013	0.276554	18229	0.851644	No
Spleen	225	PPM1L	ENSG00000163590.13	3	160755602	161078907	0.00245939	0.00457086	0.591126	18229	0.945675	No
Spleen	225	B3GALNT1	ENSG00000169255.13	3	161083883	161105384	-0.00328789	0.00410822	0.424462	18229	0.900031	No
Spleen	225	NMD3	ENSG00000169251.12	3	161104696	161253532	0.00132199	0.00196077	0.500941	18229	0.923844	No
Spleen	225	SPTSSB	ENSG00000196542.8	3	161344792	161372880	-0.0123053	0.0114659	0.28445	18229	0.855223	No
Spleen	225	BCHE	ENSG00000114200.9	3	165772904	165837472	0.000625325	0.00583497	0.914761	18229	0.98761	No
Spleen	225	SERPINI2	ENSG00000114204.14	3	167441789	167479004	-0.0205852	0.0156959	0.191168	18229	0.811878	No
Spleen	225	WDR49	ENSG00000174776.10	3	167478684	167653983	0.0127399	0.0149161	0.394053	18229	0.893098	No
Spleen	225	PDCD10	ENSG00000114209.14	3	167683298	167734939	-0.000333015	0.00212657	0.875718	18229	0.983187	No
Spleen	225	SERPINI1	ENSG00000163536.12	3	167735243	167825568	-0.00489628	0.00504447	0.332891	18229	0.87528	No
Spleen	225	GOLIM4	ENSG00000173905.8	3	168008677	168095975	0.000629896	0.00262138	0.810347	18229	0.974502	No
Spleen	225	MECOM	ENSG00000085276.17	3	169083499	169663618	-0.00196627	0.00391102	0.615685	18229	0.950762	No
Spleen	225	ACTRT3	ENSG00000184378.2	3	169766921	169769648	-0.0023746	0.0105103	0.821483	18229	0.976394	No
Spleen	225	MYNN	ENSG00000085274.15	3	169772831	169789716	-0.00122459	0.00175097	0.485114	18229	0.92097	No
Spleen	225	LRRC34	ENSG00000171757.15	3	169793428	169812986	0.00139335	0.00654344	0.831588	18229	0.977966	No
Spleen	225	LRRIQ4	ENSG00000188306.6	3	169821922	169837775	0.00265233	0.0226808	0.907022	18229	0.986752	No
Spleen	225	LRRC31	ENSG00000114248.9	3	169839179	169869930	-0.0115026	0.0252516	0.649221	18229	0.953982	No
Spleen	225	SAMD7	ENSG00000187033.9	3	169911572	169939175	-0.0407798	0.0191584	0.0344962	18229	0.63824	No
Spleen	225	SEC62	ENSG00000008952.16	3	169966735	169998373	-0.00575651	0.00226564	0.0118081	18229	0.530482	No
Spleen	225	GPR160	ENSG00000173890.16	3	170037929	170085403	0.000789203	0.00412561	0.848487	18229	0.979974	No
Spleen	225	PHC3	ENSG00000173889.15	3	170086732	170181749	-0.000136419	0.00231836	0.953135	18229	0.994071	No
Spleen	225	PRKCI	ENSG00000163558.12	3	170222365	170305981	-0.00149502	0.00216182	0.490005	18229	0.923056	No
Spleen	225	SKIL	ENSG00000136603.13	3	170357678	170396835	0.004749	0.00398208	0.234421	18229	0.833184	No
Spleen	225	RP11-469J4.3	ENSG00000242578.1	3	170410512	170418615	0.0117028	0.0200995	0.561049	18229	0.938462	No
Spleen	225	CLDN11	ENSG00000013297.10	3	170418865	170860380	0.000431558	0.00696508	0.950655	18229	0.993927	No
Spleen	225	RPL22L1	ENSG00000163584.17	3	170864875	170870483	0.00106277	0.00327678	0.746019	18229	0.963774	No
Spleen	225	EIF5A2	ENSG00000163577.7	3	170888415	170908693	-0.00366771	0.00416654	0.37975	18229	0.888794	No
Spleen	225	TNIK	ENSG00000154310.16	3	171061339	171460408	-0.00182152	0.00547765	0.739827	18229	0.963175	No
Spleen	225	PLD1	ENSG00000075651.15	3	171600405	171810950	0.00831908	0.00729196	0.255274	18229	0.843345	No
Spleen	225	FNDC3B	ENSG00000075420.12	3	172039628	172401665	0.000764928	0.00269488	0.776819	18229	0.967616	No
Spleen	225	TNFSF10	ENSG00000121858.10	3	172505508	172523507	0.00126839	0.00423061	0.764627	18229	0.96659	No
Spleen	225	NCEH1	ENSG00000144959.9	3	172630249	172711218	0.000382581	0.00430556	0.929283	18229	0.989961	No
Spleen	225	ECT2	ENSG00000114346.13	3	172750682	172821474	0.00266411	0.0034724	0.44384	18229	0.907951	No
Spleen	225	NAALADL2	ENSG00000177694.15	3	174438573	175810552	-0.0130725	0.00612064	0.033893	18229	0.637267	No
Spleen	225	TBL1XR1	ENSG00000177565.16	3	177019340	177228000	0.00188787	0.00218619	0.388858	18229	0.892419	No
Spleen	225	LINC00501	ENSG00000203645.2	3	177294442	177323418	0.00849065	0.0216274	0.695036	18229	0.960044	No
Spleen	225	LINC00578	ENSG00000228221.5	3	177441921	177752305	-0.0335522	0.0184329	0.0701953	18229	0.69828	No
Spleen	225	RP11-33A14.1	ENSG00000223930.5	3	178202050	178385417	-0.0078021	0.0209977	0.7106	18229	0.960653	No
Spleen	225	KCNMB2	ENSG00000197584.11	3	178272932	178844429	-0.0123844	0.0142055	0.384343	18229	0.890919	No
Spleen	225	ZMAT3	ENSG00000172667.10	3	179017223	179072279	0.0097927	0.0040154	0.0155964	18229	0.541108	No
Spleen	225	PIK3CA	ENSG00000121879.3	3	179148114	179236690	0.000164523	0.00221461	0.940853	18229	0.992048	No
Spleen	225	KCNMB3	ENSG00000171121.16	3	179240094	179267002	0.00232119	0.00475167	0.625724	18229	0.951713	No
Spleen	225	ZNF639	ENSG00000121864.9	3	179322991	179338583	-0.00310819	0.00163653	0.0589489	18229	0.687072	No
Spleen	225	RP11-255C15.3	ENSG00000260743.1	3	179340322	179341887	0.00291539	0.0139291	0.834422	18229	0.979124	No
Spleen	225	MFN1	ENSG00000171109.18	3	179347692	179394931	-0.000836663	0.00221692	0.706271	18229	0.960608	No
Spleen	225	GNB4	ENSG00000114450.9	3	179396089	179451590	0.00316629	0.00254889	0.215589	18229	0.82493	No
Spleen	225	ACTL6A	ENSG00000136518.16	3	179562880	179588284	0.00167941	0.00192201	0.383272	18229	0.890248	No
Spleen	225	MRPL47	ENSG00000136522.13	3	179588409	179604654	0.00027361	0.00214298	0.898531	18229	0.985934	No
Spleen	225	NDUFB5	ENSG00000136521.12	3	179604702	179627647	0.000220515	0.00192866	0.909085	18229	0.986752	No
Spleen	225	USP13	ENSG00000058056.8	3	179652755	179789401	0.00479935	0.0029931	0.110385	18229	0.737346	No
Spleen	225	PEX5L	ENSG00000114757.18	3	179794958	180037053	-0.00964421	0.0104062	0.355142	18229	0.883472	No
Spleen	225	RP11-494H4.3	ENSG00000270178.1	3	179804063	179804366	0.0511926	0.0192216	0.00835906	18229	0.490586	No
Spleen	225	TTC14	ENSG00000163728.10	3	180602130	180617828	0.00140389	0.00257779	0.586618	18229	0.945393	No
Spleen	225	CCDC39	ENSG00000145075.11	3	180602858	180871005	-0.00208403	0.00471316	0.658836	18229	0.955768	No
Spleen	225	FXR1	ENSG00000114416.17	3	180868141	180982753	-0.00294551	0.0017279	0.0897858	18229	0.717886	No
Spleen	225	DNAJC19	ENSG00000205981.6	3	180983709	180989769	-0.00304191	0.00205294	0.139962	18229	0.764301	No
Spleen	225	SOX2	ENSG00000181449.3	3	181711924	181714436	0.00864159	0.0180742	0.633082	18229	0.952961	No
Spleen	225	ATP11B	ENSG00000058063.15	3	182793500	182921239	-0.00316376	0.00240552	0.189924	18229	0.810042	No
Spleen	225	DCUN1D1	ENSG00000043093.13	3	182938074	182985953	0.00317657	0.00204741	0.122338	18229	0.749491	No
Spleen	225	MCCC1	ENSG00000078070.12	3	183015218	183116075	0.000349918	0.00231109	0.879804	18229	0.984431	No
Spleen	225	LAMP3	ENSG00000078081.7	3	183122213	183163839	-0.0089192	0.011993	0.457917	18229	0.911498	No
Spleen	225	MCF2L2	ENSG00000053524.12	3	183178043	183428778	0.000732314	0.0044873	0.870526	18229	0.983187	No
Spleen	225	B3GNT5	ENSG00000176597.11	3	183253244	183298504	0.00149154	0.00597247	0.803044	18229	0.973129	No
Spleen	225	KLHL6	ENSG00000172578.11	3	183487531	183555689	0.00172486	0.00364397	0.636475	18229	0.953276	No
Spleen	225	KLHL24	ENSG00000114796.15	3	183635568	183684477	-0.00121257	0.00279988	0.665418	18229	0.956265	No
Spleen	225	YEATS2	ENSG00000163872.15	3	183697818	183812625	0.00307365	0.00236281	0.194785	18229	0.813192	No
Spleen	225	MAP6D1	ENSG00000180834.7	3	183815876	183825594	0.00243398	0.00472986	0.607394	18229	0.949349	No
Spleen	225	PARL	ENSG00000175193.13	3	183829271	183884923	0.00162018	0.00200505	0.420008	18229	0.899271	No
Spleen	225	ABCC5	ENSG00000114770.16	3	183919934	184018015	-0.000931951	0.00348388	0.789353	18229	0.969488	No
Spleen	225	RP11-778D9.13	ENSG00000273181.1	3	184132942	184133561	0.00709597	0.0196679	0.718632	18229	0.960653	No
Spleen	225	EIF2B5	ENSG00000145191.12	3	184135264	184145310	-0.00109161	0.00154269	0.480006	18229	0.919122	No
Spleen	225	DVL3	ENSG00000161202.17	3	184155388	184173610	0.000850565	0.0018552	0.647102	18229	0.953982	No
Spleen	225	AP2M1	ENSG00000161203.13	3	184174689	184184091	0.00279081	0.00159306	0.0813089	18229	0.708908	No
Spleen	225	ABCF3	ENSG00000161204.11	3	184186023	184194007	0.000658618	0.00165554	0.691176	18229	0.958752	No
Spleen	225	VWA5B2	ENSG00000145198.14	3	184230429	184242300	0.0163498	0.0124059	0.18902	18229	0.809629	No
Spleen	225	ALG3	ENSG00000214160.9	3	184242330	184249548	0.0037831	0.00212837	0.076989	18229	0.70747	No
Spleen	225	ECE2	ENSG00000145194.17	3	184249650	184293031	0.0109074	0.00396624	0.00649667	18229	0.459144	No
Spleen	225	CAMK2N2	ENSG00000163888.3	3	184259586	184261463	0.0237927	0.0187803	0.206644	18229	0.821573	No
Spleen	225	PSMD2	ENSG00000175166.16	3	184298709	184309054	0.00385261	0.00188322	0.0420698	18229	0.65172	No
Spleen	225	EIF4G1	ENSG00000114867.20	3	184314495	184335358	0.00123865	0.00180723	0.493884	18229	0.923056	No
Spleen	225	FAM131A	ENSG00000175182.14	3	184335926	184348421	0.00416787	0.00226368	0.0670531	18229	0.693518	No
Spleen	225	CLCN2	ENSG00000114859.15	3	184352013	184361651	-0.00374092	0.00368973	0.31185	18229	0.869273	No
Spleen	225	POLR2H	ENSG00000163882.9	3	184361718	184368596	0.0014982	0.00199396	0.453301	18229	0.909122	No
Spleen	225	THPO	ENSG00000090534.17	3	184371935	184378144	-0.000114406	0.00549243	0.983402	18229	0.998002	No
Spleen	225	CHRD	ENSG00000090539.15	3	184380073	184389829	0.000549573	0.00496205	0.91192	18229	0.98761	No
Spleen	225	LINC02054	ENSG00000224153.2	3	184401537	184439648	0.0261938	0.0207875	0.209089	18229	0.821897	No
Spleen	225	EPHB3	ENSG00000182580.2	3	184561784	184582409	-0.0144191	0.00856737	0.0939085	18229	0.722283	No
Spleen	225	MAGEF1	ENSG00000177383.4	3	184710367	184712002	0.00306479	0.00296316	0.302228	18229	0.863573	No
Spleen	225	RP11-329B9.4	ENSG00000272970.1	3	184734075	184738949	-0.0191846	0.016056	0.233537	18229	0.832566	No
Spleen	225	RP11-329B9.3	ENSG00000273403.1	3	184741937	184742462	-0.0133563	0.0200041	0.505098	18229	0.924499	No
Spleen	225	RP11-329B9.5	ENSG00000272922.1	3	184742818	184743284	0.0407323	0.0237958	0.0884706	18229	0.716762	No
Spleen	225	VPS8	ENSG00000156931.15	3	184812143	185052614	-0.00427185	0.00276744	0.124241	18229	0.75152	No
Spleen	225	C3orf70	ENSG00000187068.2	3	185078050	185153014	0.00169467	0.0046203	0.714159	18229	0.960653	No
Spleen	225	EHHADH	ENSG00000113790.10	3	185190624	185281990	0.0017779	0.00320401	0.579575	18229	0.944682	No
Spleen	225	MAP3K13	ENSG00000073803.13	3	185282941	185489097	2.03488e-05	0.00263301	0.993841	18229	0.9994	No
Spleen	225	TMEM41A	ENSG00000163900.10	3	185476496	185499057	-0.00549751	0.00324157	0.0914304	18229	0.719483	No
Spleen	225	LIPH	ENSG00000163898.9	3	185506262	185552613	-0.0157689	0.0132664	0.23597	18229	0.834242	No
Spleen	225	SENP2	ENSG00000163904.12	3	185582496	185633551	-0.00313112	0.00145688	0.0328023	18229	0.635812	No
Spleen	225	IGF2BP2	ENSG00000073792.15	3	185643739	185825056	0.00175409	0.00339732	0.606196	18229	0.949291	No
Spleen	225	TRA2B	ENSG00000136527.17	3	185915906	185938136	-0.00423602	0.00173471	0.0154658	18229	0.541108	No
Spleen	225	ETV5	ENSG00000244405.7	3	186046308	186110318	-0.00766839	0.00596279	0.199894	18229	0.816998	No
Spleen	225	DGKG	ENSG00000058866.14	3	186147201	186362237	-0.00478332	0.00592637	0.420539	18229	0.899271	No
Spleen	225	CRYGS	ENSG00000213139.7	3	186538441	186544451	-0.0076645	0.00292665	0.00948785	18229	0.508688	No
Spleen	225	TBCCD1	ENSG00000113838.12	3	186546073	186570162	4.28498e-06	0.00243954	0.9986	18229	0.999592	No
Spleen	225	DNAJB11	ENSG00000090520.11	3	186567403	186585800	0.000706242	0.00292321	0.809335	18229	0.974373	No
Spleen	225	AHSG	ENSG00000145192.12	3	186612923	186621318	-0.0138876	0.0232041	0.550175	18229	0.934951	No
Spleen	225	HRG	ENSG00000113905.4	3	186660216	186678240	-0.0371677	0.0219999	0.0926685	18229	0.720616	No
Spleen	225	EIF4A2	ENSG00000156976.16	3	186784203	186789879	-0.000821077	0.00204325	0.688218	18229	0.958221	No
Spleen	225	RFC4	ENSG00000163918.10	3	186789901	186807058	-0.00483928	0.00312249	0.122743	18229	0.749491	No
Spleen	225	LINC02043	ENSG00000232233.1	3	186810880	186825521	0.0113669	0.012032	0.345926	18229	0.880634	No
Spleen	225	ADIPOQ	ENSG00000181092.9	3	186842690	186858463	-0.0247268	0.0278894	0.376342	18229	0.887628	No
Spleen	225	ST6GAL1	ENSG00000073849.14	3	186930485	187078553	-0.00010521	0.00365672	0.977075	18229	0.997104	No
Spleen	225	RPL39L	ENSG00000163923.9	3	187120948	187180908	0.00104783	0.00440139	0.812069	18229	0.974857	No
Spleen	225	MASP1	ENSG00000127241.16	3	187217285	187292022	-0.021389	0.0156325	0.172751	18229	0.792298	No
Spleen	225	RTP4	ENSG00000136514.2	3	187368332	187372076	-0.00160534	0.00427774	0.707846	18229	0.960653	No
Spleen	225	BCL6	ENSG00000113916.17	3	187721377	187737944	0.00162061	0.00487698	0.740007	18229	0.963175	No
Spleen	225	RP11-211G3.2	ENSG00000223401.2	3	187743686	187746028	-0.000881419	0.00767904	0.908731	18229	0.986752	No
Spleen	225	LPP	ENSG00000145012.13	3	188208198	188890671	-0.00238941	0.00307163	0.437537	18229	0.904314	No
Spleen	225	TPRG1-AS1	ENSG00000234076.1	3	188941715	188947639	0.00564755	0.0201242	0.779277	18229	0.968068	No
Spleen	225	TPRG1	ENSG00000188001.9	3	188947214	189325304	0.00441216	0.00612504	0.47214	18229	0.91638	No
Spleen	225	TP63	ENSG00000073282.12	3	189631427	189897279	0.00113098	0.0107982	0.916688	18229	0.988074	No
Spleen	225	P3H2	ENSG00000090530.9	3	189956728	190122437	-0.0017858	0.00483668	0.712348	18229	0.960653	No
Spleen	225	CLDN1	ENSG00000163347.5	3	190305701	190322475	-0.0153288	0.015259	0.316299	18229	0.871299	No
Spleen	225	IL1RAP	ENSG00000196083.9	3	190514051	190659215	-0.00801906	0.00531528	0.132935	18229	0.763165	No
Spleen	225	OSTN	ENSG00000188729.6	3	191199241	191265615	0.0242413	0.0255334	0.343548	18229	0.880312	No
Spleen	225	UTS2B	ENSG00000188958.9	3	191267168	191330536	0.0113943	0.0146465	0.437502	18229	0.904314	No
Spleen	225	CCDC50	ENSG00000152492.13	3	191329077	191398670	-0.0035245	0.00240868	0.144946	18229	0.76788	No
Spleen	225	FGF12	ENSG00000114279.13	3	192139395	192767764	-0.00512328	0.00511205	0.317442	18229	0.871299	No
Spleen	225	MB21D2	ENSG00000180611.6	3	192796815	192918161	-0.00936974	0.00639191	0.14423	18229	0.76788	No
Spleen	225	HRASLS	ENSG00000127252.5	3	193241125	193277738	0.0258573	0.0205824	0.210457	18229	0.822964	No
Spleen	225	ATP13A4	ENSG00000127249.14	3	193402077	193593111	0.00432893	0.0124021	0.727414	18229	0.960653	No
Spleen	225	OPA1	ENSG00000198836.8	3	193593144	193697823	0.000934842	0.00178397	0.600833	18229	0.947358	No
Spleen	225	LINC02026	ENSG00000214146.2	3	193957372	194003659	0.0337643	0.0203029	0.0978498	18229	0.725637	No
Spleen	225	HES1	ENSG00000114315.3	3	194136145	194138732	-0.00800384	0.00626539	0.202896	18229	0.819053	No
Spleen	225	CPN2	ENSG00000178772.6	3	194339765	194351328	-0.00116235	0.0241204	0.961613	18229	0.995439	No
Spleen	225	LRRC15	ENSG00000172061.8	3	194355247	194369743	-0.0183996	0.0289745	0.526127	18229	0.928549	No
Spleen	225	GP5	ENSG00000178732.5	3	194394821	194398354	-0.0105848	0.011545	0.360318	18229	0.883636	No
Spleen	225	ATP13A3	ENSG00000133657.14	3	194402672	194494280	-0.00407996	0.00317789	0.200655	18229	0.817738	No
Spleen	225	TMEM44	ENSG00000145014.17	3	194587673	194633689	-0.00107011	0.00326527	0.743457	18229	0.963575	No
Spleen	225	RP11-534C12.1	ENSG00000272707.1	3	194637505	194637664	0.00408748	0.0155614	0.793074	18229	0.971046	No
Spleen	225	LSG1	ENSG00000041802.10	3	194640788	194672477	0.00395824	0.00449512	0.379595	18229	0.888794	No
Spleen	225	FAM43A	ENSG00000185112.5	3	194686544	194689037	-0.00443103	0.00475774	0.352789	18229	0.883378	No
Spleen	225	XXYLT1	ENSG00000173950.15	3	195068279	195271167	0.00726751	0.00377738	0.0557586	18229	0.67485	No
Spleen	225	ACAP2	ENSG00000114331.13	3	195274736	195443078	0.00228325	0.00247824	0.357978	18229	0.883472	No
Spleen	225	PPP1R2	ENSG00000184203.7	3	195514425	195543386	-0.000185555	0.00210076	0.929704	18229	0.990159	No
Spleen	225	APOD	ENSG00000189058.8	3	195568702	195584205	-0.0142923	0.0145029	0.32556	18229	0.872483	No
Spleen	225	AC069513.4	ENSG00000229178.1	3	195655565	195657927	0.015955	0.0144891	0.272125	18229	0.84979	No
Spleen	225	MUC20	ENSG00000176945.16	3	195720882	195741123	0.00484632	0.0162003	0.765131	18229	0.966673	No
Spleen	225	MUC4	ENSG00000145113.21	3	195746765	195812277	-0.00691547	0.0183351	0.706441	18229	0.960608	No
Spleen	225	TNK2	ENSG00000061938.16	3	195863364	195911945	0.00104779	0.00276031	0.704645	18229	0.960468	No
Spleen	225	RP11-352G9.1	ENSG00000273009.1	3	195913078	195913494	0.00342804	0.0165635	0.836245	18229	0.979124	No
Spleen	225	RP11-480A16.1	ENSG00000260261.1	3	195949188	195952695	-0.00616691	0.00558577	0.270883	18229	0.848305	No
Spleen	225	TFRC	ENSG00000072274.12	3	196027183	196082189	-0.00388567	0.00582063	0.505167	18229	0.924499	No
Spleen	225	ZDHHC19	ENSG00000163958.13	3	196197449	196211437	-0.0116607	0.0138199	0.399797	18229	0.894569	No
Spleen	225	SLC51A	ENSG00000163959.9	3	196211487	196243178	-0.0150295	0.00623215	0.0167724	18229	0.551886	No
Spleen	225	PCYT1A	ENSG00000161217.11	3	196214222	196287957	-0.00205385	0.00216983	0.344995	18229	0.88058	No
Spleen	225	TCTEX1D2	ENSG00000213123.10	3	196291219	196318299	-0.0028142	0.00426369	0.509977	18229	0.925636	No
Spleen	225	TM4SF19	ENSG00000145107.15	3	196319342	196338503	0.0184462	0.0172919	0.287351	18229	0.858004	No
Spleen	225	UBXN7	ENSG00000163960.11	3	196347662	196416235	0.000887981	0.00199142	0.656142	18229	0.954504	No
Spleen	225	RNF168	ENSG00000163961.4	3	196468783	196503768	0.00134157	0.00233099	0.565566	18229	0.938953	No
Spleen	225	WDR53	ENSG00000185798.7	3	196554177	196568610	-0.00334708	0.00277259	0.228758	18229	0.827705	No
Spleen	225	FBXO45	ENSG00000174013.7	3	196568675	196589059	-0.00819394	0.00250065	0.00123515	18229	0.361505	No
Spleen	225	NRROS	ENSG00000174004.5	3	196639686	196662004	-0.00180474	0.00320473	0.573955	18229	0.941648	No
Spleen	225	CEP19	ENSG00000174007.7	3	196706277	196712293	-0.00148506	0.00466719	0.750667	18229	0.963921	No
Spleen	225	PIGX	ENSG00000163964.14	3	196712358	196736007	0.000766657	0.00257639	0.766336	18229	0.966934	No
Spleen	225	PAK2	ENSG00000180370.10	3	196739857	196832647	-0.00243202	0.00190567	0.203341	18229	0.819053	No
Spleen	225	SENP5	ENSG00000119231.10	3	196867856	196934714	0.000399352	0.00216615	0.853915	18229	0.98138	No
Spleen	225	NCBP2	ENSG00000114503.10	3	196935402	196942597	-0.00020032	0.00202969	0.921478	18229	0.988101	No
Spleen	225	NCBP2-AS2	ENSG00000270170.1	3	196942623	196943540	-0.00411673	0.00316352	0.194626	18229	0.813192	No
Spleen	225	PIGZ	ENSG00000119227.7	3	196946343	196968871	-0.00579912	0.00642575	0.367871	18229	0.885153	No
Spleen	225	MELTF	ENSG00000163975.11	3	197001740	197029816	-0.00103572	0.00593619	0.861666	18229	0.981864	No
Spleen	225	DLG1	ENSG00000075711.20	3	197042560	197299300	-0.00183443	0.00161233	0.256567	18229	0.844215	No
Spleen	225	LINC02012	ENSG00000272989.1	3	197505262	197506986	-0.0212829	0.0116313	0.068746	18229	0.695642	No
Spleen	225	BDH1	ENSG00000161267.11	3	197509783	197573323	-0.00986687	0.00432098	0.0234372	18229	0.59921	No
Spleen	225	RP11-496H1.2	ENSG00000273308.1	3	197645669	197646017	0.00978065	0.0154424	0.527209	18229	0.92875	No
Spleen	225	AC024560.2	ENSG00000236833.1	3	197660565	197665757	0.00653666	0.024225	0.787564	18229	0.969231	No
Spleen	225	RUBCN	ENSG00000145016.15	3	197671393	197749727	0.000379538	0.00252759	0.880789	18229	0.984431	No
Spleen	225	FYTTD1	ENSG00000122068.12	3	197737179	197787596	0.00250273	0.00189025	0.186984	18229	0.808714	No
Spleen	225	RP11-803P9.1	ENSG00000273375.1	3	197789700	197790369	0.00461643	0.0140589	0.742976	18229	0.963575	No
Spleen	225	LRCH3	ENSG00000186001.12	3	197791226	197888436	0.00104637	0.00172514	0.544832	18229	0.932909	No
Spleen	225	IQCG	ENSG00000114473.13	3	197889075	197960142	0.000497188	0.00383761	0.897046	18229	0.985745	No
Spleen	225	RPL35A	ENSG00000182899.14	3	197949987	197956610	0.000614039	0.0026529	0.817191	18229	0.975936	No
Spleen	225	LMLN	ENSG00000185621.11	3	197960200	198043720	-0.00350648	0.00330466	0.289919	18229	0.859009	No
Spleen	225	ZNF595	ENSG00000272602.5	4	53285	88211	-0.00860994	0.00650732	0.187285	18229	0.808714	No
Spleen	225	ZNF718	ENSG00000250312.6	4	124480	163989	0.0102161	0.00781846	0.192804	18229	0.812254	No
Spleen	225	ZNF732	ENSG00000186777.11	4	270675	305321	-0.0127305	0.00862626	0.141551	18229	0.766589	No
Spleen	225	ZNF141	ENSG00000131127.13	4	337814	384864	-0.00175927	0.00278355	0.528083	18229	0.92875	No
Spleen	225	RP11-2H3.6	ENSG00000272885.1	4	416118	416537	-0.0237615	0.0140647	0.0926691	18229	0.720616	No
Spleen	225	ZNF721	ENSG00000182903.15	4	435770	499156	-0.00466044	0.00257409	0.0716944	18229	0.699081	No
Spleen	225	PIGG	ENSG00000174227.15	4	499210	539529	-0.00253289	0.00145734	0.0837219	18229	0.711977	No
Spleen	225	PDE6B	ENSG00000133256.12	4	625584	670782	-0.000811553	0.00294232	0.782966	18229	0.96857	No
Spleen	225	ATP5I	ENSG00000169020.9	4	672436	673579	0.00465584	0.0037148	0.21153	18229	0.823496	No
Spleen	225	MYL5	ENSG00000215375.6	4	673822	681140	0.00121733	0.00374429	0.745429	18229	0.963774	No
Spleen	225	MFSD7	ENSG00000169026.12	4	681829	689441	0.00201799	0.00305729	0.509964	18229	0.925636	No
Spleen	225	PCGF3	ENSG00000185619.18	4	705748	770640	0.00314301	0.00478433	0.511965	18229	0.9257	No
Spleen	225	CPLX1	ENSG00000168993.14	4	784957	826198	-0.00630184	0.00761687	0.409008	18229	0.896739	No
Spleen	225	GAK	ENSG00000178950.16	4	849277	932373	0.00128776	0.00182334	0.480835	18229	0.919662	No
Spleen	225	TMEM175	ENSG00000127419.16	4	932387	958656	-0.000417618	0.00265431	0.875137	18229	0.983187	No
Spleen	225	DGKQ	ENSG00000145214.13	4	958887	986895	-0.00379378	0.00444296	0.394176	18229	0.893098	No
Spleen	225	SLC26A1	ENSG00000145217.13	4	979073	993440	0.00990257	0.00626728	0.115654	18229	0.744181	No
Spleen	225	IDUA	ENSG00000127415.12	4	986997	1004506	-0.00553406	0.00352119	0.117591	18229	0.746906	No
Spleen	225	FGFRL1	ENSG00000127418.14	4	1009936	1026897	-0.0010573	0.00445972	0.812836	18229	0.974948	No
Spleen	225	RNF212	ENSG00000178222.12	4	1056254	1113562	0.00657441	0.00808182	0.416896	18229	0.899271	No
Spleen	225	SPON2	ENSG00000159674.11	4	1166932	1208962	0.00222434	0.00585299	0.704316	18229	0.960465	No
Spleen	225	CTBP1	ENSG00000159692.15	4	1211448	1249137	0.00114615	0.00174294	0.511542	18229	0.9257	No
Spleen	225	MAEA	ENSG00000090316.15	4	1289851	1340137	-0.00220604	0.00322813	0.495147	18229	0.923056	No
Spleen	225	UVSSA	ENSG00000163945.15	4	1347266	1388049	-0.00240297	0.00570374	0.673984	18229	0.956478	No
Spleen	225	CRIPAK	ENSG00000179979.8	4	1391552	1395989	0.000423456	0.00646093	0.947808	18229	0.992908	No
Spleen	225	RP11-1398P2.1	ENSG00000244459.2	4	1574062	1580253	-0.00646428	0.00609095	0.289818	18229	0.859009	No
Spleen	225	FAM53A	ENSG00000174137.12	4	1617915	1684302	0.00350981	0.00531045	0.50941	18229	0.925484	No
Spleen	225	SLBP	ENSG00000163950.12	4	1692800	1712555	-0.00326098	0.00200111	0.104741	18229	0.731988	No
Spleen	225	RP11-572O17.1	ENSG00000270195.1	4	1712821	1713622	0.00653955	0.0047286	0.16819	18229	0.790046	No
Spleen	225	TMEM129	ENSG00000168936.10	4	1715952	1721358	-0.00103102	0.00248445	0.67859	18229	0.957887	No
Spleen	225	TACC3	ENSG00000013810.18	4	1721490	1745176	0.00180599	0.00314503	0.566445	18229	0.939386	No
Spleen	225	FGFR3	ENSG00000068078.17	4	1793307	1808872	-0.00521619	0.0082581	0.528329	18229	0.92875	No
Spleen	225	LETM1	ENSG00000168924.14	4	1811479	1856247	0.000790262	0.0018331	0.666847	18229	0.956265	No
Spleen	225	NSD2	ENSG00000109685.17	4	1871424	1982207	0.00130076	0.00219267	0.553688	18229	0.9357	No
Spleen	225	NELFA	ENSG00000185049.14	4	1982714	2041903	0.00272429	0.0019561	0.16523	18229	0.788582	No
Spleen	225	C4orf48	ENSG00000243449.6	4	2041993	2043970	-0.00799637	0.00837684	0.340925	18229	0.879943	No
Spleen	225	NAT8L	ENSG00000185818.7	4	2059512	2069089	-0.012298	0.0085243	0.150647	18229	0.776179	No
Spleen	225	POLN	ENSG00000130997.16	4	2071918	2213126	-0.0094959	0.00545873	0.0834487	18229	0.711977	No
Spleen	225	HAUS3	ENSG00000214367.7	4	2227464	2242164	-0.00517322	0.00216189	0.0176264	18229	0.560715	No
Spleen	225	MXD4	ENSG00000123933.16	4	2247432	2262294	-0.000737675	0.00242471	0.761262	18229	0.966021	No
Spleen	225	ZFYVE28	ENSG00000159733.13	4	2269582	2418663	-1.88392e-06	0.00371572	0.999596	18229	0.999718	No
Spleen	225	CFAP99	ENSG00000206113.10	4	2418974	2462942	-0.00591379	0.018029	0.743238	18229	0.963575	No
Spleen	225	RNF4	ENSG00000063978.15	4	2462220	2515855	0.00326567	0.0016965	0.0556332	18229	0.67485	No
Spleen	225	FAM193A	ENSG00000125386.15	4	2536631	2732565	-0.00143758	0.00188813	0.447316	18229	0.90836	No
Spleen	225	TNIP2	ENSG00000168884.14	4	2741648	2756376	-0.000713988	0.00226266	0.752667	18229	0.964897	No
Spleen	225	SH3BP2	ENSG00000087266.15	4	2793023	2841098	0.00114006	0.00239557	0.634654	18229	0.953276	No
Spleen	225	ADD1	ENSG00000087274.16	4	2843857	2930076	0.00145192	0.00158575	0.360962	18229	0.883636	No
Spleen	225	MFSD10	ENSG00000109736.14	4	2930561	2934859	-0.00332726	0.00275634	0.228787	18229	0.827705	No
Spleen	225	NOP14	ENSG00000087269.15	4	2938143	2963385	0.00138946	0.0021989	0.528171	18229	0.92875	No
Spleen	225	GRK4	ENSG00000125388.19	4	2963608	3040747	-0.00599651	0.00547605	0.274795	18229	0.851478	No
Spleen	225	HTT	ENSG00000197386.10	4	3074681	3243959	0.00039321	0.00183301	0.83036	18229	0.977313	No
Spleen	225	MSANTD1	ENSG00000188981.10	4	3244369	3271738	0.000483649	0.00536274	0.928228	18229	0.989794	No
Spleen	225	RGS12	ENSG00000159788.18	4	3314147	3439913	-0.000890526	0.00280602	0.751295	18229	0.963946	No
Spleen	225	HGFAC	ENSG00000109758.8	4	3441887	3449495	0.0191338	0.013304	0.151919	18229	0.777714	No
Spleen	225	DOK7	ENSG00000175920.16	4	3463311	3494483	0.0117795	0.0098272	0.232055	18229	0.831457	No
Spleen	225	LRPAP1	ENSG00000163956.10	4	3506376	3532559	0.00108861	0.0025302	0.667472	18229	0.956265	No
Spleen	225	RP11-529E10.7	ENSG00000270090.5	4	3544555	3548796	-0.0118472	0.0326388	0.716999	18229	0.960653	No
Spleen	225	AC141928.1	ENSG00000250986.1	4	3758748	3763390	0.0132939	0.00838081	0.114244	18229	0.741916	No
Spleen	225	ADRA2C	ENSG00000184160.7	4	3766348	3768526	0.0132257	0.00818214	0.10756	18229	0.734661	No
Spleen	225	TMEM128	ENSG00000132406.11	4	4235542	4248212	-4.96416e-05	0.00247025	0.983987	18229	0.998058	No
Spleen	225	LYAR	ENSG00000145220.13	4	4267701	4290169	-0.00321607	0.00340911	0.346611	18229	0.880634	No
Spleen	225	ZBTB49	ENSG00000168826.15	4	4290251	4321786	-0.00109054	0.00287123	0.704479	18229	0.960465	No
Spleen	225	RP11-265O12.1	ENSG00000248516.1	4	4321962	4334182	0.00794791	0.0239779	0.740633	18229	0.963175	No
Spleen	225	NSG1	ENSG00000168824.14	4	4348140	4418967	-0.010198	0.0106767	0.340635	18229	0.879886	No
Spleen	225	STX18	ENSG00000168818.9	4	4415742	4542028	-0.0013051	0.00179837	0.468851	18229	0.914342	No
Spleen	225	MSX1	ENSG00000163132.6	4	4859666	4863936	-0.00877273	0.00500975	0.0814339	18229	0.708908	No
Spleen	225	CYTL1	ENSG00000170891.10	4	5014586	5019472	0.0248913	0.0190254	0.192243	18229	0.812254	No
Spleen	225	STK32B	ENSG00000152953.12	4	5051442	5500998	0.0161161	0.0116872	0.169425	18229	0.79039	No
Spleen	225	EVC2	ENSG00000173040.12	4	5542772	5709548	-0.00376339	0.00430854	0.383438	18229	0.890281	No
Spleen	225	EVC	ENSG00000072840.12	4	5711197	5814305	-0.00559326	0.00389056	0.152073	18229	0.777714	No
Spleen	225	CRMP1	ENSG00000072832.14	4	5748084	5893058	0.00097942	0.00608924	0.872376	18229	0.983187	No
Spleen	225	C4orf50	ENSG00000181215.14	4	5897373	6018507	0.0102053	0.0124892	0.414813	18229	0.899016	No
Spleen	225	JAKMIP1	ENSG00000152969.17	4	6026199	6200591	-0.00438942	0.00856176	0.608734	18229	0.950297	No
Spleen	225	WFS1	ENSG00000109501.13	4	6269849	6303265	0.00712531	0.00440532	0.107337	18229	0.734661	No
Spleen	225	PPP2R2C	ENSG00000074211.13	4	6320578	6563600	0.00723751	0.0155746	0.642644	18229	0.953936	No
Spleen	225	MAN2B2	ENSG00000013288.8	4	6575175	6623362	-0.0029977	0.00190606	0.117341	18229	0.746859	No
Spleen	225	MRFAP1	ENSG00000179010.14	4	6640091	6642745	0.000363913	0.00192477	0.850228	18229	0.9804	No
Spleen	225	RP11-539L10.3	ENSG00000251580.1	4	6670725	6670999	-0.0156042	0.0103403	0.132838	18229	0.763165	No
Spleen	225	AC093323.3	ENSG00000170846.16	4	6673451	6676047	0.000571697	0.00295453	0.846762	18229	0.979823	No
Spleen	225	RP11-539L10.2	ENSG00000246526.2	4	6687448	6690519	-6.6726e-05	0.00770486	0.993099	18229	0.9994	No
Spleen	225	S100P	ENSG00000163993.6	4	6693069	6697170	-0.00928887	0.0115062	0.420444	18229	0.899271	No
Spleen	225	MRFAP1L1	ENSG00000178988.10	4	6707701	6709880	-0.000626638	0.00182038	0.731026	18229	0.960653	No
Spleen	225	BLOC1S4	ENSG00000186222.4	4	6716055	6717671	-0.000736921	0.00255213	0.773069	18229	0.967538	No
Spleen	225	KIAA0232	ENSG00000170871.11	4	6781375	6884170	-0.000879118	0.0022528	0.696773	18229	0.96028	No
Spleen	225	TBC1D14	ENSG00000132405.18	4	6909242	7030553	0.000691281	0.0033526	0.836847	18229	0.979124	No
Spleen	225	CCDC96	ENSG00000173013.5	4	7040849	7042939	0.0021618	0.00600739	0.719329	18229	0.960653	No
Spleen	225	TADA2B	ENSG00000173011.11	4	7043391	7057952	-0.00262993	0.00191675	0.171554	18229	0.792018	No
Spleen	225	GRPEL1	ENSG00000109519.12	4	7058906	7068197	-0.0022309	0.00238392	0.350481	18229	0.882072	No
Spleen	225	RP11-367J11.3	ENSG00000245468.3	4	7094571	7103385	-0.000118372	0.00858009	0.989006	18229	0.998831	No
Spleen	225	SORCS2	ENSG00000184985.16	4	7192538	7742836	0.0111037	0.00955019	0.246331	18229	0.839877	No
Spleen	225	AFAP1	ENSG00000196526.10	4	7758714	7872313	0.00501899	0.00308371	0.105165	18229	0.731988	No
Spleen	225	ABLIM2	ENSG00000163995.19	4	7965312	8158832	0.00296722	0.00425782	0.486671	18229	0.921788	No
Spleen	225	SH3TC1	ENSG00000125089.16	4	8182072	8241803	0.00766206	0.00524831	0.14586	18229	0.768451	No
Spleen	225	HTRA3	ENSG00000170801.9	4	8269765	8307111	-0.0113476	0.00932461	0.225035	18229	0.826576	No
Spleen	225	RP11-774O3.3	ENSG00000251615.3	4	8355090	8358338	0.00611079	0.00421214	0.148392	18229	0.772261	No
Spleen	225	ACOX3	ENSG00000087008.15	4	8366282	8440723	-0.000657105	0.00287503	0.819444	18229	0.976394	No
Spleen	225	TRMT44	ENSG00000155275.18	4	8438869	8493531	-0.000800623	0.00241276	0.740361	18229	0.963175	No
Spleen	225	RP11-689P11.2	ENSG00000205959.3	4	8482270	8512610	-0.0025646	0.00633647	0.686097	18229	0.958221	No
Spleen	225	CPZ	ENSG00000109625.18	4	8592660	8619759	0.0499417	0.0202241	0.014359	18229	0.537964	No
Spleen	225	SLC2A9	ENSG00000109667.11	4	9771153	10054936	0.00152691	0.00530551	0.773795	18229	0.967538	No
Spleen	225	WDR1	ENSG00000071127.16	4	10074339	10116949	0.00564642	0.00206075	0.00669167	18229	0.459144	No
Spleen	225	ZNF518B	ENSG00000178163.7	4	10439874	10457408	-0.00237658	0.00260258	0.36224	18229	0.883736	No
Spleen	225	CLNK	ENSG00000109684.14	4	10486395	10684865	-0.00342538	0.00888098	0.700124	18229	0.960465	No
Spleen	225	HS3ST1	ENSG00000002587.9	4	11393150	11429765	-0.000287555	0.00584915	0.960839	18229	0.995118	No
Spleen	225	RP11-281P23.1	ENSG00000251152.1	4	11469250	11478196	-0.010292	0.0170661	0.547136	18229	0.93387	No
Spleen	225	RP11-281P23.2	ENSG00000249631.5	4	11625714	11813958	0.0285606	0.0219544	0.194765	18229	0.813192	No
Spleen	225	RAB28	ENSG00000157869.14	4	13361354	13484365	-0.00214634	0.00202145	0.289598	18229	0.859009	No
Spleen	225	NKX3-2	ENSG00000109705.7	4	13540830	13545050	-0.00149371	0.0107112	0.88923	18229	0.985189	No
Spleen	225	LINC01096	ENSG00000246095.2	4	13546075	13547801	-0.0190889	0.017652	0.280801	18229	0.854901	No
Spleen	225	BOD1L1	ENSG00000038219.12	4	13568738	13627723	0.000374998	0.00188601	0.842594	18229	0.979823	No
Spleen	225	RP11-669M16.1	ENSG00000249988.1	4	14164455	14242813	-0.0116554	0.0149679	0.437069	18229	0.904022	No
Spleen	225	CPEB2-AS1	ENSG00000247624.6	4	14909961	15002045	-0.0202293	0.0198974	0.310517	18229	0.868798	No
Spleen	225	CPEB2	ENSG00000137449.15	4	15002674	15070153	0.00292605	0.00340586	0.391286	18229	0.893098	No
Spleen	225	C1QTNF7	ENSG00000163145.12	4	15339818	15446166	-0.00394601	0.00523647	0.451985	18229	0.908809	No
Spleen	225	CC2D2A	ENSG00000048342.15	4	15469865	15601557	-0.00177507	0.00377587	0.638781	18229	0.953276	No
Spleen	225	FBXL5	ENSG00000118564.14	4	15604539	15681661	9.45996e-05	0.00202238	0.962737	18229	0.995854	No
Spleen	225	FAM200B	ENSG00000237765.6	4	15681680	15690447	0.00414672	0.00257987	0.109535	18229	0.737016	No
Spleen	225	BST1	ENSG00000109743.10	4	15702950	15738313	-0.0019129	0.00516628	0.71157	18229	0.960653	No
Spleen	225	CD38	ENSG00000004468.12	4	15778275	15853230	-0.000139396	0.0048958	0.977313	18229	0.997174	No
Spleen	225	FGFBP1	ENSG00000137440.4	4	15935569	15938740	0.0287464	0.0217543	0.18785	18229	0.80915	No
Spleen	225	FGFBP2	ENSG00000137441.7	4	15960243	15963236	0.0115318	0.0113684	0.311612	18229	0.869273	No
Spleen	225	PROM1	ENSG00000007062.11	4	15964248	16084378	0.0144731	0.0138064	0.29575	18229	0.861554	No
Spleen	225	TAPT1	ENSG00000169762.16	4	16160505	16227410	0.00226034	0.00277583	0.416432	18229	0.899271	No
Spleen	225	LDB2	ENSG00000169744.12	4	16501541	16898809	-0.00860616	0.00477683	0.0730848	18229	0.699081	No
Spleen	225	QDPR	ENSG00000151552.11	4	17460261	17512234	0.00612145	0.00356244	0.0872608	18229	0.716762	No
Spleen	225	LAP3	ENSG00000002549.12	4	17577192	17607972	0.0067403	0.00503629	0.182281	18229	0.803774	No
Spleen	225	MED28	ENSG00000118579.12	4	17614631	17634105	0.00256829	0.00182167	0.160113	18229	0.783579	No
Spleen	225	FAM184B	ENSG00000047662.4	4	17635009	17781512	-0.0022727	0.00935603	0.808318	18229	0.97433	No
Spleen	225	DCAF16	ENSG00000163257.10	4	17800655	17810758	0.00106208	0.0025378	0.676021	18229	0.957205	No
Spleen	225	NCAPG	ENSG00000109805.9	4	17810902	17840693	-0.00172421	0.00553364	0.755674	18229	0.965363	No
Spleen	225	LCORL	ENSG00000178177.15	4	17841199	18021876	-0.0012343	0.00296441	0.677577	18229	0.957832	No
Spleen	225	SLIT2	ENSG00000145147.19	4	20253260	20620561	-0.00131454	0.00717717	0.854858	18229	0.98138	No
Spleen	225	PACRGL	ENSG00000163138.18	4	20696282	20752907	0.00100626	0.00250243	0.688024	18229	0.958221	No
Spleen	225	KCNIP4	ENSG00000185774.14	4	20728616	21948799	0.0141972	0.00725118	0.0516108	18229	0.665127	No
Spleen	225	ADGRA3	ENSG00000152990.13	4	22345071	22516054	0.00363641	0.0038962	0.351763	18229	0.882635	No
Spleen	225	PPARGC1A	ENSG00000109819.8	4	23755041	23899318	0.0205461	0.00878569	0.0203295	18229	0.58131	No
Spleen	225	DHX15	ENSG00000109606.12	4	24517441	24584550	0.000997965	0.00174567	0.568171	18229	0.939732	No
Spleen	225	SOD3	ENSG00000109610.5	4	24789912	24800842	0.00187129	0.00642989	0.771326	18229	0.967538	No
Spleen	225	CCDC149	ENSG00000181982.18	4	24806117	24980148	0.00238003	0.00339181	0.483671	18229	0.920709	No
Spleen	225	LGI2	ENSG00000153012.11	4	24998847	25030879	0.0070622	0.00784532	0.369091	18229	0.886111	No
Spleen	225	SEPSECS	ENSG00000109618.11	4	25120014	25160442	0.00469839	0.00242034	0.0536171	18229	0.66994	No
Spleen	225	RP11-660M5.1	ENSG00000271172.1	4	25220403	25220913	0.0577584	0.0233741	0.0142958	18229	0.537964	No
Spleen	225	PI4K2B	ENSG00000038210.12	4	25233975	25279092	0.00145113	0.00309286	0.639438	18229	0.953404	No
Spleen	225	ZCCHC4	ENSG00000168228.14	4	25312785	25370383	-0.000499252	0.00257605	0.846522	18229	0.979823	No
Spleen	225	ANAPC4	ENSG00000053900.10	4	25377213	25418498	-0.00641743	0.00246218	0.00982834	18229	0.516314	No
Spleen	225	SLC34A2	ENSG00000157765.11	4	25655301	25678748	0.0173714	0.0193378	0.370084	18229	0.886827	No
Spleen	225	SEL1L3	ENSG00000091490.10	4	25747427	25863760	-0.00303935	0.00415801	0.465645	18229	0.913123	No
Spleen	225	SMIM20	ENSG00000250317.8	4	25861830	25929874	0.00170823	0.00249688	0.494662	18229	0.923056	No
Spleen	225	RP13-494C23.1	ENSG00000251009.2	4	25864881	25869550	0.00656503	0.0133138	0.622474	18229	0.950799	No
Spleen	225	RBPJ	ENSG00000168214.20	4	26163455	26435131	0.000709019	0.00205638	0.730609	18229	0.960653	No
Spleen	225	TBC1D19	ENSG00000109680.10	4	26576437	26755351	-0.000456989	0.00355148	0.897742	18229	0.985745	No
Spleen	225	STIM2	ENSG00000109689.15	4	26857678	27025381	-0.00252479	0.00263965	0.339963	18229	0.879171	No
Spleen	225	PCDH7	ENSG00000169851.15	4	30720415	31146805	-0.0116775	0.00398196	0.00374734	18229	0.447682	No
Spleen	225	RP11-734I18.1	ENSG00000251129.1	4	31997397	32155406	-0.0262716	0.0353568	0.458315	18229	0.911498	No
Spleen	225	ARAP2	ENSG00000047365.11	4	35948221	36244509	-0.00208555	0.00286713	0.467819	18229	0.913565	No
Spleen	225	DTHD1	ENSG00000197057.9	4	36281622	36345756	0.000898451	0.00860769	0.916973	18229	0.988074	No
Spleen	225	C4orf19	ENSG00000154274.14	4	37453941	37623495	0.0131856	0.0150871	0.383171	18229	0.89017	No
Spleen	225	RELL1	ENSG00000181826.9	4	37612901	37686376	-0.0125814	0.00444028	0.0050694	18229	0.458766	No
Spleen	225	PGM2	ENSG00000169299.13	4	37826633	37862937	0.000529686	0.0028846	0.85449	18229	0.98138	No
Spleen	225	TBC1D1	ENSG00000065882.15	4	37891087	38139175	0.00339965	0.0024798	0.171907	18229	0.792018	No
Spleen	225	PTTG2	ENSG00000250254.1	4	37960435	37961125	-0.00639691	0.0100908	0.526835	18229	0.92875	No
Spleen	225	LINC01259	ENSG00000249667.1	4	38509767	38518056	-0.0166435	0.0205843	0.41972	18229	0.899271	No
Spleen	225	KLF3	ENSG00000109787.12	4	38680587	38701042	-0.00045693	0.00290725	0.875268	18229	0.983187	No
Spleen	225	TLR10	ENSG00000174123.10	4	38772239	38782990	-0.00457667	0.00491946	0.35331	18229	0.88347	No
Spleen	225	TLR1	ENSG00000174125.7	4	38790677	38805578	-0.00699219	0.00356995	0.0515261	18229	0.665127	No
Spleen	225	TLR6	ENSG00000174130.12	4	38823715	38843791	0.00294683	0.00334196	0.378945	18229	0.888794	No
Spleen	225	FAM114A1	ENSG00000197712.11	4	38867677	38945739	0.00236681	0.00355949	0.506851	18229	0.924613	No
Spleen	225	TMEM156	ENSG00000121895.7	4	38966744	39032922	-0.0067596	0.00397329	0.0904252	18229	0.717886	No
Spleen	225	KLHL5	ENSG00000109790.16	4	39045039	39126857	0.00150084	0.00287734	0.602513	18229	0.947358	No
Spleen	225	RP11-360F5.3	ENSG00000249685.1	4	39133913	39135608	0.00719288	0.0110569	0.516082	18229	0.9257	No
Spleen	225	WDR19	ENSG00000157796.17	4	39182404	39285810	-0.00374988	0.00293546	0.202905	18229	0.819053	No
Spleen	225	RFC1	ENSG00000035928.15	4	39287456	39366375	0.00292323	0.00178643	0.103315	18229	0.731988	No
Spleen	225	RPL9	ENSG00000163682.15	4	39454124	39458586	0.00335852	0.00435337	0.441322	18229	0.906999	No
Spleen	225	LIAS	ENSG00000121897.14	4	39458889	39485109	0.00157208	0.00246353	0.524102	18229	0.92758	No
Spleen	225	UGDH	ENSG00000109814.11	4	39498755	39528018	-0.00401289	0.00296531	0.177472	18229	0.796831	No
Spleen	225	SMIM14	ENSG00000163683.11	4	39546330	39639090	0.00676518	0.00328646	0.040819	18229	0.65172	No
Spleen	225	RP11-539G18.3	ENSG00000255458.5	4	39639140	39666644	-0.00301285	0.0076913	0.695675	18229	0.960044	No
Spleen	225	UBE2K	ENSG00000078140.13	4	39698044	39782792	0.00138239	0.00150248	0.358628	18229	0.883472	No
Spleen	225	PDS5A	ENSG00000121892.14	4	39822863	39977956	0.00140855	0.00143994	0.329138	18229	0.874001	No
Spleen	225	N4BP2	ENSG00000078177.13	4	40056826	40158252	0.000884413	0.00306252	0.77304	18229	0.967538	No
Spleen	225	RHOH	ENSG00000168421.12	4	40191053	40246967	-0.0014174	0.00432948	0.743716	18229	0.963707	No
Spleen	225	RBM47	ENSG00000163694.14	4	40423267	40630875	0.00161501	0.00286899	0.574111	18229	0.941648	No
Spleen	225	NSUN7	ENSG00000179299.16	4	40749897	40809985	-0.00649203	0.006504	0.31939	18229	0.871372	No
Spleen	225	APBB2	ENSG00000163697.16	4	40810027	41216714	-0.00361147	0.00324393	0.266895	18229	0.847505	No
Spleen	225	UCHL1	ENSG00000154277.12	4	41256413	41268455	0.0042983	0.0100447	0.669165	18229	0.956265	No
Spleen	225	LIMCH1	ENSG00000064042.17	4	41359607	41700044	-0.00537858	0.0031893	0.0932461	18229	0.722283	No
Spleen	225	TMEM33	ENSG00000109133.12	4	41935120	41960572	0.00323765	0.00188163	0.0868356	18229	0.716762	No
Spleen	225	DCAF4L1	ENSG00000182308.6	4	41981696	41986467	0.0105275	0.00617844	0.0899281	18229	0.717886	No
Spleen	225	RP11-814H16.2	ENSG00000272862.1	4	41988741	41989237	0.00403526	0.0156772	0.797133	18229	0.971758	No
Spleen	225	SLC30A9	ENSG00000014824.13	4	41990472	42090457	-0.000700807	0.00184528	0.704503	18229	0.960465	No
Spleen	225	BEND4	ENSG00000188848.15	4	42110938	42152878	-0.00233761	0.005505	0.671554	18229	0.956265	No
Spleen	225	SHISA3	ENSG00000178343.4	4	42397839	42402487	0.0272703	0.0211111	0.197913	18229	0.814002	No
Spleen	225	ATP8A1	ENSG00000124406.16	4	42408373	42657105	0.00161829	0.00336514	0.631106	18229	0.952433	No
Spleen	225	GUF1	ENSG00000151806.13	4	44678557	44700926	-0.00430838	0.00322589	0.183187	18229	0.805787	No
Spleen	225	GNPDA2	ENSG00000163281.11	4	44682200	44726595	0.00403919	0.0028539	0.158506	18229	0.783579	No
Spleen	225	GABRG1	ENSG00000163285.7	4	46035769	46124081	-0.0180392	0.0198674	0.364967	18229	0.883758	No
Spleen	225	GABRA2	ENSG00000151834.15	4	46248427	46475230	0.024665	0.0258499	0.341136	18229	0.879943	No
Spleen	225	COMMD8	ENSG00000169019.10	4	47450796	47463719	0.00227574	0.00297071	0.444532	18229	0.908246	No
Spleen	225	ATP10D	ENSG00000145246.13	4	47485288	47593486	-0.000453552	0.00324737	0.889061	18229	0.985189	No
Spleen	225	CORIN	ENSG00000145244.11	4	47593998	47838106	-0.00566273	0.0134091	0.67325	18229	0.956265	No
Spleen	225	RP11-121C2.2	ENSG00000259959.1	4	47840122	47844339	-6.83272e-05	0.00381886	0.985743	18229	0.998211	No
Spleen	225	NFXL1	ENSG00000170448.11	4	47847233	47914141	0.00722254	0.0041288	0.0817497	18229	0.708934	No
Spleen	225	NIPAL1	ENSG00000163293.11	4	47914206	48040173	-0.00432759	0.0112775	0.701575	18229	0.960465	No
Spleen	225	CNGA1	ENSG00000198515.13	4	47935977	48016672	-0.0342647	0.0167693	0.0423149	18229	0.65172	No
Spleen	225	TXK	ENSG00000074966.10	4	48066393	48134256	-0.00284614	0.0062656	0.650135	18229	0.953982	No
Spleen	225	TEC	ENSG00000135605.12	4	48135783	48269864	-0.00436028	0.00411527	0.290614	18229	0.859009	No
Spleen	225	SLAIN2	ENSG00000109171.14	4	48341322	48426212	-0.00237069	0.00175264	0.177677	18229	0.797107	No
Spleen	225	SLC10A4	ENSG00000145248.6	4	48483343	48489196	0.00690911	0.0110941	0.534134	18229	0.93073	No
Spleen	225	FRYL	ENSG00000075539.13	4	48497361	48780322	-0.00404166	0.00202391	0.0471653	18229	0.66145	No
Spleen	225	OCIAD1	ENSG00000109180.14	4	48805212	48861817	-0.00250402	0.00157014	0.112319	18229	0.739472	No
Spleen	225	OCIAD2	ENSG00000145247.11	4	48885019	48906937	0.00141913	0.00316959	0.654824	18229	0.954401	No
Spleen	225	DCUN1D4	ENSG00000109184.14	4	51843000	51916837	0.00369347	0.0023223	0.113292	18229	0.739686	No
Spleen	225	RP11-365H22.2	ENSG00000272576.1	4	51918772	51919381	0.00223369	0.00823787	0.786552	18229	0.969231	No
Spleen	225	LRRC66	ENSG00000188993.3	4	51993702	52017620	-0.0174789	0.00785618	0.0271918	18229	0.61397	No
Spleen	225	SGCB	ENSG00000163069.12	4	52020706	52038482	-0.00311019	0.0026527	0.242385	18229	0.837528	No
Spleen	225	SPATA18	ENSG00000163071.10	4	52051331	52097292	0.0086382	0.0107602	0.423033	18229	0.899554	No
Spleen	225	USP46	ENSG00000109189.12	4	52590972	52659335	0.00051193	0.00263052	0.845891	18229	0.979823	No
Spleen	225	USP46-AS1	ENSG00000248866.1	4	52659406	52661668	0.000896782	0.00484828	0.853438	18229	0.98138	No
Spleen	225	ERVMER34-1	ENSG00000226887.7	4	52722618	52751640	-0.00721452	0.00848349	0.396094	18229	0.893623	No
Spleen	225	RASL11B	ENSG00000128045.6	4	52862290	52866835	-0.00148432	0.00744503	0.842173	18229	0.979823	No
Spleen	225	SCFD2	ENSG00000184178.15	4	52872982	53366075	0.010735	0.00336435	0.00164396	18229	0.386062	No
Spleen	225	FIP1L1	ENSG00000145216.15	4	53377643	53458790	-0.00246672	0.00240069	0.305406	18229	0.864346	No
Spleen	225	LNX1	ENSG00000072201.13	4	53459301	53701405	-0.00486475	0.00664787	0.465149	18229	0.913123	No
Spleen	225	RP11-571I18.4	ENSG00000272650.1	4	53997415	53997712	-0.00331379	0.00832369	0.690963	18229	0.958752	No
Spleen	225	CHIC2	ENSG00000109220.10	4	54009789	54064690	-0.000808204	0.00344186	0.814588	18229	0.974964	No
Spleen	225	PDGFRA	ENSG00000134853.11	4	54229097	54298247	-0.00598689	0.00557714	0.284335	18229	0.855223	No
Spleen	225	AC006552.1	ENSG00000250456.1	4	54603211	54607131	0.0520883	0.0135476	0.000161395	18229	0.318164	No
Spleen	225	KIT	ENSG00000157404.15	4	54657918	54740715	-0.000366556	0.00726716	0.959821	18229	0.995118	No
Spleen	225	KDR	ENSG00000128052.8	4	55078477	55125589	-0.00575428	0.0058173	0.323759	18229	0.872483	No
Spleen	225	SRD5A3	ENSG00000128039.10	4	55346109	55373096	-0.00528253	0.00564771	0.350724	18229	0.882072	No
Spleen	225	RP11-177J6.1	ENSG00000273257.1	4	55387949	55388271	4.85362e-05	0.020017	0.998068	18229	0.999592	No
Spleen	225	TMEM165	ENSG00000134851.12	4	55395957	55453397	0.0013954	0.00241547	0.564113	18229	0.938659	No
Spleen	225	CLOCK	ENSG00000134852.14	4	55427903	55547111	0.000476545	0.00227003	0.833934	18229	0.978992	No
Spleen	225	NMU	ENSG00000109255.11	4	55595229	55636698	0.0401454	0.021149	0.0590858	18229	0.687689	No
Spleen	225	EXOC1	ENSG00000090989.17	4	55853616	55905034	-0.000679693	0.00194662	0.727327	18229	0.960653	No
Spleen	225	CEP135	ENSG00000174799.10	4	55948871	56033363	-0.00328841	0.00254747	0.198223	18229	0.814002	No
Spleen	225	KIAA1211	ENSG00000109265.13	4	56049073	56328625	-0.00973626	0.00697181	0.164083	18229	0.787332	No
Spleen	225	AASDH	ENSG00000157426.13	4	56338287	56387508	-0.00149322	0.00249042	0.54945	18229	0.934951	No
Spleen	225	RP11-646I6.5	ENSG00000269921.1	4	56387625	56388153	-0.0112653	0.0121906	0.356534	18229	0.883472	No
Spleen	225	PPAT	ENSG00000128059.8	4	56393362	56435615	0.000205973	0.00292268	0.943886	18229	0.992048	No
Spleen	225	RP11-646I6.6	ENSG00000270147.1	4	56396312	56396871	-0.00308543	0.00809162	0.703371	18229	0.960465	No
Spleen	225	PAICS	ENSG00000128050.8	4	56435741	56464579	0.00457553	0.00306141	0.136577	18229	0.763741	No
Spleen	225	SRP72	ENSG00000174780.15	4	56466915	56503107	-0.000894337	0.00190391	0.639047	18229	0.953276	No
Spleen	225	ARL9	ENSG00000196503.3	4	56505209	56524448	-0.0136393	0.0180638	0.451086	18229	0.908809	No
Spleen	225	HOPX	ENSG00000171476.21	4	56647988	56681899	-0.00333947	0.00700286	0.633966	18229	0.952961	No
Spleen	225	SPINK2	ENSG00000128040.10	4	56809861	56821742	-0.0106495	0.0136919	0.437597	18229	0.904314	No
Spleen	225	REST	ENSG00000084093.16	4	56907876	56935844	-0.00124354	0.00250301	0.619855	18229	0.950799	No
Spleen	225	RP11-738E22.3	ENSG00000269949.1	4	56960927	56961373	0.011827	0.0189781	0.533858	18229	0.93073	No
Spleen	225	NOA1	ENSG00000084092.6	4	56963370	56978639	-0.000388545	0.0024577	0.874541	18229	0.983187	No
Spleen	225	POLR2B	ENSG00000047315.15	4	56978824	57030399	0.000362717	0.0017808	0.838806	18229	0.979705	No
Spleen	225	IGFBP7	ENSG00000163453.11	4	57030773	57110385	-0.00738049	0.00459505	0.109788	18229	0.737016	No
Spleen	225	ADGRL3	ENSG00000150471.16	4	61201258	62078335	0.0170365	0.0151258	0.26136	18229	0.846307	No
Spleen	225	EPHA5	ENSG00000145242.13	4	65319563	65669960	0.022384	0.0177139	0.207809	18229	0.821897	No
Spleen	225	RP11-584P21.2	ENSG00000250075.5	4	67417305	67468251	0.00841299	0.0136942	0.539675	18229	0.932227	No
Spleen	225	CENPC	ENSG00000145241.10	4	67468748	67545606	-0.00582301	0.00231021	0.0124863	18229	0.530565	No
Spleen	225	STAP1	ENSG00000035720.7	4	67558728	67607337	-0.0025315	0.00355691	0.477459	18229	0.918092	No
Spleen	225	UBA6	ENSG00000033178.12	4	67612652	67701179	0.00337405	0.00200631	0.0941612	18229	0.72245	No
Spleen	225	GNRHR	ENSG00000109163.6	4	67739328	67754360	0.0282389	0.0155437	0.070732	18229	0.69828	No
Spleen	225	TMPRSS11B	ENSG00000185873.7	4	68226653	68245720	-0.000319727	0.0217494	0.988286	18229	0.998831	No
Spleen	225	YTHDC1	ENSG00000083896.12	4	68310387	68350089	-0.00272716	0.00168974	0.108091	18229	0.734661	No
Spleen	225	TMPRSS11E	ENSG00000087128.9	4	68447449	68497604	0.0629153	0.0232258	0.00732815	18229	0.469639	No
Spleen	225	UGT2B17	ENSG00000197888.2	4	68537184	68568527	-0.0495783	0.0268509	0.0662852	18229	0.693518	No
Spleen	225	UGT2B15	ENSG00000196620.9	4	68646630	68670628	0.00133444	0.0239905	0.955696	18229	0.994258	No
Spleen	225	SULT1B1	ENSG00000173597.8	4	69721162	69787961	-0.000213987	0.00450632	0.962173	18229	0.995854	No
Spleen	225	SULT1E1	ENSG00000109193.10	4	69838448	69860152	-0.00365465	0.0252161	0.884907	18229	0.984858	No
Spleen	225	FDCSP	ENSG00000181617.5	4	70226071	70235252	0.0321624	0.0264237	0.224948	18229	0.826576	No
Spleen	225	MUC7	ENSG00000171195.10	4	70430492	70482997	0.0789766	0.0505755	0.11995	18229	0.748356	No
Spleen	225	AMBN	ENSG00000178522.14	4	70592256	70607288	-0.0173511	0.0241306	0.472938	18229	0.917038	No
Spleen	225	ENAM	ENSG00000132464.11	4	70628744	70686816	0.00475872	0.0124736	0.703229	18229	0.960465	No
Spleen	225	JCHAIN	ENSG00000132465.10	4	70655541	70681817	0.00302888	0.00923987	0.743397	18229	0.963575	No
Spleen	225	UTP3	ENSG00000132467.3	4	70688479	70690551	-0.0031872	0.00297475	0.285254	18229	0.855278	No
Spleen	225	RUFY3	ENSG00000018189.12	4	70704801	70807315	0.004018	0.00240777	0.0967053	18229	0.724554	No
Spleen	225	GRSF1	ENSG00000132463.13	4	70815782	70839945	4.99752e-05	0.0015485	0.974286	18229	0.996113	No
Spleen	225	MOB1B	ENSG00000173542.8	4	70902326	70988168	2.81716e-05	0.00300094	0.992519	18229	0.9994	No
Spleen	225	DCK	ENSG00000156136.9	4	70992538	71030914	0.0021322	0.00303957	0.483806	18229	0.920709	No
Spleen	225	SLC4A4	ENSG00000080493.15	4	71186757	71572087	0.012803	0.00633502	0.0445937	18229	0.653372	No
Spleen	225	GC	ENSG00000145321.12	4	71741693	71804041	-0.000689575	0.0215249	0.974475	18229	0.99617	No
Spleen	225	NPFFR2	ENSG00000056291.17	4	72031804	72148067	-0.00286293	0.0244866	0.90704	18229	0.986752	No
Spleen	225	ADAMTS3	ENSG00000156140.9	4	72280969	72569386	-0.00830708	0.00862256	0.336487	18229	0.877129	No
Spleen	225	COX18	ENSG00000163626.16	4	73052362	73069755	-0.00100997	0.00207268	0.626588	18229	0.951837	No
Spleen	225	ANKRD17	ENSG00000132466.18	4	73073376	73258798	-0.00465974	0.00151131	0.00233219	18229	0.400907	No
Spleen	225	ALB	ENSG00000163631.16	4	73397114	73421412	-0.0212176	0.0144711	0.144141	18229	0.76788	No
Spleen	225	RASSF6	ENSG00000169435.13	4	73571550	73620631	-0.0261354	0.0144941	0.0728439	18229	0.699081	No
Spleen	225	CXCL8	ENSG00000169429.10	4	73740506	73743716	-0.00127908	0.0177512	0.942628	18229	0.992048	No
Spleen	225	CXCL6	ENSG00000124875.9	4	73836497	73849064	-0.00165123	0.00655871	0.80148	18229	0.973019	No
Spleen	225	PF4V1	ENSG00000109272.3	4	73853189	73854155	-0.00496134	0.0149606	0.740513	18229	0.963175	No
Spleen	225	CXCL1	ENSG00000163739.4	4	73869393	73871242	-0.00427361	0.0095631	0.655434	18229	0.954504	No
Spleen	225	PF4	ENSG00000163737.3	4	73981077	73982124	0.0189339	0.0136862	0.168053	18229	0.789953	No
Spleen	225	PPBP	ENSG00000163736.3	4	73987038	73988197	0.00642082	0.0153074	0.675326	18229	0.956899	No
Spleen	225	CXCL5	ENSG00000163735.6	4	73995642	73998779	0.0234777	0.0117985	0.0479464	18229	0.664118	No
Spleen	225	CXCL3	ENSG00000163734.4	4	74036589	74038807	-0.0111086	0.0107878	0.304359	18229	0.864346	No
Spleen	225	CXCL2	ENSG00000081041.8	4	74097035	74099293	-0.0178159	0.0105907	0.0940643	18229	0.722283	No
Spleen	225	MTHFD2L	ENSG00000163738.18	4	74114174	74303099	0.000379252	0.0031107	0.903084	18229	0.986636	No
Spleen	225	EPGN	ENSG00000182585.9	4	74308473	74315307	-0.00107415	0.0218277	0.9608	18229	0.995118	No
Spleen	225	EREG	ENSG00000124882.3	4	74365143	74388751	0.0222767	0.0204354	0.27696	18229	0.851644	No
Spleen	225	AREG	ENSG00000109321.10	4	74445134	74455009	-0.0100744	0.0167656	0.548581	18229	0.934716	No
Spleen	225	BTC	ENSG00000174808.11	4	74744759	74794686	-0.0519359	0.020481	0.0119718	18229	0.530565	No
Spleen	225	PARM1	ENSG00000169116.11	4	74933095	75050115	-0.00979927	0.00673673	0.147324	18229	0.77127	No
Spleen	225	RCHY1	ENSG00000163743.13	4	75479037	75514217	0.000806225	0.00183646	0.661121	18229	0.956265	No
Spleen	225	THAP6	ENSG00000174796.12	4	75513946	75550473	0.000124532	0.00230637	0.956992	18229	0.994418	No
Spleen	225	C4orf26	ENSG00000174792.10	4	75556048	75565885	0.000676632	0.0181968	0.970375	18229	0.995854	No
Spleen	225	CDKL2	ENSG00000138769.10	4	75578005	75630716	-0.000255995	0.0180581	0.988703	18229	0.998831	No
Spleen	225	G3BP2	ENSG00000138757.14	4	75642782	75724525	0.00115599	0.00171025	0.49986	18229	0.923252	No
Spleen	225	USO1	ENSG00000138768.14	4	75724593	75814286	0.000315915	0.00211672	0.881507	18229	0.984497	No
Spleen	225	PPEF2	ENSG00000156194.17	4	75859864	75902571	0.00363325	0.0123253	0.768463	18229	0.967381	No
Spleen	225	NAAA	ENSG00000138744.14	4	75913657	75940949	0.00345055	0.00416775	0.40869	18229	0.896739	No
Spleen	225	SDAD1	ENSG00000198301.11	4	75941052	75990962	0.0011685	0.00199343	0.558407	18229	0.936708	No
Spleen	225	CXCL9	ENSG00000138755.5	4	76001275	76007488	-0.011545	0.0122408	0.346723	18229	0.880634	No
Spleen	225	ART3	ENSG00000156219.16	4	76011184	76112802	-0.0106817	0.0176651	0.546066	18229	0.933358	No
Spleen	225	CXCL10	ENSG00000169245.5	4	76021117	76023497	-0.0057635	0.015142	0.703876	18229	0.960465	No
Spleen	225	CXCL11	ENSG00000169248.12	4	76033682	76041415	-0.0228645	0.015907	0.152148	18229	0.777714	No
Spleen	225	NUP54	ENSG00000138750.14	4	76114659	76148515	-0.000275323	0.00230368	0.904986	18229	0.986636	No
Spleen	225	SCARB2	ENSG00000138760.9	4	76158733	76234536	-0.00616107	0.00243972	0.0123236	18229	0.530565	No
Spleen	225	FAM47E	ENSG00000189157.13	4	76214040	76283780	-0.00180892	0.00729579	0.804431	18229	0.973265	No
Spleen	225	STBD1	ENSG00000118804.8	4	76306026	76311599	0.00204488	0.00520263	0.694697	18229	0.959789	No
Spleen	225	SHROOM3	ENSG00000138771.14	4	76435100	76783253	0.00611214	0.0053477	0.254406	18229	0.842682	No
Spleen	225	SEPT11	ENSG00000138758.11	4	76949703	77040384	0.00275494	0.00305497	0.368237	18229	0.885306	No
Spleen	225	CCNI	ENSG00000118816.9	4	77047158	77076005	-0.00216546	0.00233873	0.35559	18229	0.883472	No
Spleen	225	CCNG2	ENSG00000138764.14	4	77157151	77433388	-0.00106168	0.00329003	0.747258	18229	0.963921	No
Spleen	225	CXCL13	ENSG00000156234.7	4	77511753	77611834	-0.00165827	0.00952499	0.861963	18229	0.981864	No
Spleen	225	CNOT6L	ENSG00000138767.12	4	77713387	77819615	0.00493214	0.00323258	0.128626	18229	0.759792	No
Spleen	225	MRPL1	ENSG00000169288.17	4	77862520	77952790	0.00181332	0.00296813	0.541929	18229	0.932227	No
Spleen	225	FRAS1	ENSG00000138759.18	4	78057570	78544269	-0.0177222	0.0150648	0.240815	18229	0.836315	No
Spleen	225	ANXA3	ENSG00000138772.12	4	78551519	78610421	-0.0185278	0.00610244	0.00271033	18229	0.414707	No
Spleen	225	LINC01094	ENSG00000251442.5	4	78645903	78682699	0.0198936	0.0118647	0.0951395	18229	0.724015	No
Spleen	225	BMP2K	ENSG00000138756.17	4	78776342	78910837	-0.00667669	0.00370032	0.0726577	18229	0.699081	No
Spleen	225	PAQR3	ENSG00000163291.14	4	78887127	78939438	0.00097058	0.00342262	0.777022	18229	0.967717	No
Spleen	225	LINC00989	ENSG00000250334.5	4	79492416	79576460	-0.00542819	0.014439	0.707355	18229	0.960608	No
Spleen	225	ANTXR2	ENSG00000163297.16	4	79901149	80125454	-0.0004507	0.00304162	0.88235	18229	0.984637	No
Spleen	225	PRDM8	ENSG00000152784.15	4	80183879	80204329	0.000317164	0.00552353	0.954267	18229	0.994258	No
Spleen	225	PRKG2	ENSG00000138669.9	4	81087370	81215117	0.0211647	0.0183074	0.249008	18229	0.840565	No
Spleen	225	RASGEF1B	ENSG00000138670.17	4	81426393	82044244	-0.00681482	0.00596137	0.254318	18229	0.842682	No
Spleen	225	RP11-127B20.2	ENSG00000273156.1	4	82344876	82345540	0.00888944	0.00769637	0.249441	18229	0.840565	No
Spleen	225	HNRNPD	ENSG00000138668.18	4	82352498	82374300	-0.000930868	0.00209575	0.657394	18229	0.954957	No
Spleen	225	HNRNPDL	ENSG00000152795.17	4	82422564	82430408	0.00176246	0.00254385	0.489207	18229	0.923056	No
Spleen	225	ENOPH1	ENSG00000145293.15	4	82430562	82461091	-0.00469162	0.00182643	0.0109249	18229	0.523608	No
Spleen	225	TMEM150C	ENSG00000249242.7	4	82483170	82562357	-0.00179854	0.00645059	0.780668	18229	0.968125	No
Spleen	225	SCD5	ENSG00000145284.11	4	82629539	82798857	-0.00534076	0.00486431	0.273528	18229	0.85076	No
Spleen	225	SEC31A	ENSG00000138674.16	4	82818661	82891266	0.000659584	0.00194177	0.734448	18229	0.961181	No
Spleen	225	THAP9	ENSG00000168152.12	4	82901076	82919969	-0.00358027	0.00332921	0.283467	18229	0.855223	No
Spleen	225	LIN54	ENSG00000189308.10	4	82909973	83012926	-0.000596052	0.00314249	0.849753	18229	0.9804	No
Spleen	225	COPS4	ENSG00000138663.8	4	83034447	83075818	0.000898728	0.00218878	0.681794	18229	0.958221	No
Spleen	225	PLAC8	ENSG00000145287.10	4	83090048	83137075	0.0020625	0.00537126	0.701389	18229	0.960465	No
Spleen	225	RP11-576N17.5	ENSG00000250057.1	4	83233512	83247178	-0.0110067	0.0178311	0.537744	18229	0.931669	No
Spleen	225	COQ2	ENSG00000173085.13	4	83261536	83284914	0.00118933	0.00332329	0.720807	18229	0.960653	No
Spleen	225	HPSE	ENSG00000173083.14	4	83292461	83335153	-0.00277526	0.0056182	0.621857	18229	0.950799	No
Spleen	225	HELQ	ENSG00000163312.10	4	83407343	83455856	-0.00213931	0.00204221	0.296092	18229	0.861554	No
Spleen	225	MRPS18C	ENSG00000163319.10	4	83455965	83469735	0.00346956	0.00331454	0.29645	18229	0.861554	No
Spleen	225	FAM175A	ENSG00000163322.13	4	83459517	83523348	-0.00657646	0.00302193	0.0306915	18229	0.62164	No
Spleen	225	GPAT3	ENSG00000138678.10	4	83535914	83605875	-0.00873518	0.00550015	0.113804	18229	0.741851	No
Spleen	225	CDS1	ENSG00000163624.5	4	84582979	84651338	-0.0124725	0.00658668	0.0597012	18229	0.68848	No
Spleen	225	WDFY3	ENSG00000163625.15	4	84669610	84966391	-0.00494718	0.00273476	0.0719304	18229	0.699081	No
Spleen	225	ARHGAP24	ENSG00000138639.17	4	85475114	86002670	-0.00561375	0.00393622	0.155353	18229	0.781893	No
Spleen	225	MAPK10	ENSG00000109339.19	4	86010395	86594131	-0.00105552	0.00434646	0.808369	18229	0.97433	No
Spleen	225	PTPN13	ENSG00000163629.12	4	86594315	86815171	-0.00446886	0.00787575	0.571056	18229	0.940804	No
Spleen	225	SLC10A6	ENSG00000145283.7	4	86823468	86849263	0.0248077	0.0222712	0.266643	18229	0.847505	No
Spleen	225	C4orf36	ENSG00000163633.10	4	86876205	86936202	0.00261224	0.00637104	0.682225	18229	0.958221	No
Spleen	225	AFF1	ENSG00000172493.20	4	86935002	87141054	-0.00228061	0.00227011	0.316273	18229	0.871299	No
Spleen	225	KLHL8	ENSG00000145332.13	4	87160103	87240314	0.00256762	0.00311027	0.41004	18229	0.89674	No
Spleen	225	HSD17B13	ENSG00000170509.11	4	87303789	87322906	0.00767368	0.00905298	0.397636	18229	0.893674	No
Spleen	225	HSD17B11	ENSG00000198189.10	4	87336610	87391386	-0.00168484	0.00314822	0.593116	18229	0.945675	No
Spleen	225	NUDT9	ENSG00000170502.12	4	87422582	87459454	-0.00162191	0.00232374	0.485993	18229	0.921295	No
Spleen	225	RP11-710E1.2	ENSG00000272856.1	4	87460807	87462280	-0.027563	0.0185301	0.138443	18229	0.763741	No
Spleen	225	SPARCL1	ENSG00000152583.12	4	87473335	87531061	-0.00523132	0.00543042	0.336525	18229	0.877129	No
Spleen	225	SPP1	ENSG00000118785.13	4	87975650	87983426	0.0199047	0.0238514	0.404963	18229	0.895039	No
Spleen	225	PKD2	ENSG00000118762.7	4	88007668	88077777	0.00078703	0.00256559	0.759338	18229	0.965871	No
Spleen	225	ABCG2	ENSG00000118777.10	4	88090264	88231322	-0.0117263	0.00805834	0.147164	18229	0.77127	No
Spleen	225	PPM1K	ENSG00000163644.14	4	88257620	88284769	-0.00294555	0.00364034	0.419381	18229	0.899271	No
Spleen	225	RP11-10L7.1	ENSG00000246375.2	4	88284942	88331421	-0.0300122	0.0214128	0.162561	18229	0.786238	No
Spleen	225	HERC6	ENSG00000138642.14	4	88378739	88443111	-0.00534668	0.00526925	0.311459	18229	0.869273	No
Spleen	225	HERC5	ENSG00000138646.8	4	88457117	88506163	-0.00595347	0.00485081	0.221126	18229	0.82616	No
Spleen	225	HERC3	ENSG00000138641.15	4	88522030	88708542	0.00297033	0.00220757	0.179957	18229	0.79971	No
Spleen	225	NAP1L5	ENSG00000177432.6	4	88695915	88698235	-0.00451837	0.00449075	0.315541	18229	0.87125	No
Spleen	225	FAM13A	ENSG00000138640.14	4	88725955	89111398	0.00626861	0.00332198	0.0605862	18229	0.689179	No
Spleen	225	TIGD2	ENSG00000180346.3	4	89111500	89114899	0.00206829	0.00337749	0.540974	18229	0.932227	No
Spleen	225	RP11-84C13.2	ENSG00000270720.1	4	89119284	89119871	0.0240935	0.00996664	0.0165146	18229	0.550896	No
Spleen	225	GPRIN3	ENSG00000185477.4	4	89236386	89308010	-0.00162292	0.00380982	0.670571	18229	0.956265	No
Spleen	225	SNCA	ENSG00000145335.15	4	89724099	89838260	0.00983757	0.00777354	0.207136	18229	0.821897	No
Spleen	225	MMRN1	ENSG00000138722.9	4	89879532	89954629	-0.0127551	0.0149552	0.394728	18229	0.893199	No
Spleen	225	CCSER1	ENSG00000184305.14	4	90127535	91601913	-0.000750691	0.00722375	0.917336	18229	0.988074	No
Spleen	225	SMARCAD1	ENSG00000163104.17	4	94207611	94291292	-0.000535229	0.00203176	0.792485	18229	0.970883	No
Spleen	225	HPGDS	ENSG00000163106.10	4	94298535	94342876	-0.0222254	0.014921	0.137898	18229	0.763741	No
Spleen	225	PDLIM5	ENSG00000163110.14	4	94451857	94668227	-0.00128307	0.00360992	0.722637	18229	0.960653	No
Spleen	225	BMPR1B	ENSG00000138696.10	4	94757968	95158448	0.0106454	0.00631312	0.0932864	18229	0.722283	No
Spleen	225	UNC5C	ENSG00000182168.14	4	95162504	95549128	0.00212727	0.00452719	0.638939	18229	0.953276	No
Spleen	225	RAP1GDS1	ENSG00000138698.14	4	98261384	98443861	0.00151071	0.00181345	0.405792	18229	0.895039	No
Spleen	225	TSPAN5	ENSG00000168785.7	4	98470367	98658629	-0.00222352	0.00407212	0.585642	18229	0.945119	No
Spleen	225	EIF4E	ENSG00000151247.12	4	98871684	98930637	-0.000268576	0.00167655	0.872886	18229	0.983187	No
Spleen	225	METAP1	ENSG00000164024.11	4	98995620	99062813	0.00110026	0.00170826	0.520248	18229	0.926498	No
Spleen	225	RP11-571L19.8	ENSG00000272777.1	4	99067256	99068125	0.00536421	0.00745121	0.472408	18229	0.916704	No
Spleen	225	ADH5	ENSG00000197894.10	4	99070978	99088801	0.00258656	0.00246417	0.295119	18229	0.861554	No
Spleen	225	ADH4	ENSG00000198099.8	4	99123657	99157792	0.0217314	0.0212413	0.307492	18229	0.866574	No
Spleen	225	ADH6	ENSG00000172955.17	4	99202638	99219537	0.0176908	0.0119648	0.140805	18229	0.765587	No
Spleen	225	ADH1A	ENSG00000187758.7	4	99276367	99291028	0.0177874	0.017093	0.299289	18229	0.863209	No
Spleen	225	ADH1B	ENSG00000196616.13	4	99304964	99321401	0.00629756	0.0106244	0.55401	18229	0.9357	No
Spleen	225	ADH1C	ENSG00000248144.5	4	99336492	99353027	-0.0345229	0.0146824	0.0196659	18229	0.576174	No
Spleen	225	TRMT10A	ENSG00000145331.13	4	99546709	99564032	-0.00395219	0.00344617	0.252799	18229	0.840565	No
Spleen	225	RP11-766F14.2	ENSG00000248713.1	4	99636529	99654648	0.000203599	0.0128257	0.98735	18229	0.998627	No
Spleen	225	DAPP1	ENSG00000070190.12	4	99816833	99870154	0.00109007	0.00373522	0.770711	18229	0.967538	No
Spleen	225	LAMTOR3	ENSG00000109270.12	4	99878336	99894490	-0.00383777	0.00190228	0.0449642	18229	0.653372	No
Spleen	225	DNAJB14	ENSG00000164031.16	4	99896248	99946726	-0.00155732	0.00252807	0.538578	18229	0.932227	No
Spleen	225	H2AFZ	ENSG00000164032.11	4	99948088	99950388	0.00125838	0.00244383	0.607167	18229	0.949349	No
Spleen	225	DDIT4L	ENSG00000145358.6	4	100185870	100190782	-0.0204554	0.0154273	0.186356	18229	0.808284	No
Spleen	225	EMCN	ENSG00000164035.9	4	100395341	100880126	-0.0105371	0.0090564	0.245995	18229	0.839877	No
Spleen	225	PPP3CA	ENSG00000138814.16	4	101023409	101348278	0.00410734	0.00246992	0.0978667	18229	0.725637	No
Spleen	225	FLJ20021	ENSG00000254531.1	4	101347780	101348883	0.013317	0.00473616	0.0054102	18229	0.459144	No
Spleen	225	BANK1	ENSG00000153064.11	4	101411286	102074812	0.0035918	0.00407914	0.379614	18229	0.888794	No
Spleen	225	SLC39A8	ENSG00000138821.12	4	102251041	102385510	-0.000440153	0.0042958	0.918492	18229	0.988074	No
Spleen	225	RP11-499E18.1	ENSG00000248161.5	4	102418602	102450010	-0.000145192	0.0104643	0.988943	18229	0.998831	No
Spleen	225	NFKB1	ENSG00000109320.11	4	102501329	102617302	0.00191639	0.00218483	0.38145	18229	0.889613	No
Spleen	225	MANBA	ENSG00000109323.8	4	102631893	102760994	0.00175598	0.00308909	0.57036	18229	0.940403	No
Spleen	225	UBE2D3	ENSG00000109332.19	4	102794383	102868896	0.000855743	0.0016134	0.596416	18229	0.945675	No
Spleen	225	CISD2	ENSG00000145354.9	4	102868978	102889242	0.00121766	0.00300891	0.686136	18229	0.958221	No
Spleen	225	SLC9B1	ENSG00000164037.16	4	102885048	103019739	-0.000841297	0.00683102	0.902104	18229	0.986636	No
Spleen	225	SLC9B2	ENSG00000164038.14	4	103019868	103085829	0.000874208	0.00265941	0.742704	18229	0.963575	No
Spleen	225	BDH2	ENSG00000164039.14	4	103079435	103099883	-0.000666994	0.00396934	0.866722	18229	0.982716	No
Spleen	225	CENPE	ENSG00000138778.11	4	103105806	103198409	-0.00417008	0.00453049	0.358432	18229	0.883472	No
Spleen	225	CXXC4	ENSG00000168772.10	4	104468312	104494901	-0.00153491	0.00798344	0.84773	18229	0.979823	No
Spleen	225	AC004069.2	ENSG00000251259.1	4	105137280	105140619	0.00713696	0.00827094	0.389213	18229	0.892705	No
Spleen	225	TET2	ENSG00000168769.13	4	105145875	105279816	0.00427615	0.00274012	0.120183	18229	0.748356	No
Spleen	225	PPA2	ENSG00000138777.19	4	105369077	105474081	-0.000937492	0.00277382	0.735728	18229	0.961311	No
Spleen	225	INTS12	ENSG00000138785.14	4	105682627	105895986	-7.66511e-05	0.00236492	0.974176	18229	0.996113	No
Spleen	225	GSTCD	ENSG00000138780.14	4	105709109	105847728	0.00446333	0.00314006	0.156731	18229	0.783579	No
Spleen	225	NPNT	ENSG00000168743.12	4	105894775	106004027	0.0021866	0.0102538	0.831347	18229	0.977963	No
Spleen	225	TBCK	ENSG00000145348.16	4	106041599	106321495	-0.00618143	0.00267021	0.0216144	18229	0.585452	No
Spleen	225	AIMP1	ENSG00000164022.16	4	106315544	106349226	-0.00149029	0.00176117	0.398441	18229	0.894151	No
Spleen	225	DKK2	ENSG00000155011.8	4	106921802	107283806	-0.0054639	0.0132765	0.681105	18229	0.958221	No
Spleen	225	PAPSS1	ENSG00000138801.8	4	107590276	107720452	0.00382702	0.00342261	0.264821	18229	0.846847	No
Spleen	225	SGMS2	ENSG00000164023.14	4	107824563	107915047	0.0058683	0.00743644	0.430958	18229	0.902029	No
Spleen	225	CYP2U1	ENSG00000155016.17	4	107931369	107953457	0.00141116	0.00309198	0.648595	18229	0.953982	No
Spleen	225	HADH	ENSG00000138796.16	4	107989714	108035175	0.00137715	0.0024593	0.576112	18229	0.94242	No
Spleen	225	LEF1	ENSG00000138795.9	4	108047545	108168956	-0.00706846	0.00777365	0.364278	18229	0.883736	No
Spleen	225	RPL34-AS1	ENSG00000234492.4	4	108538190	108620460	0.0198319	0.0140433	0.159424	18229	0.783579	No
Spleen	225	RPL34	ENSG00000109475.16	4	108620566	108630412	-0.000364917	0.00309392	0.906227	18229	0.986636	No
Spleen	225	OSTC	ENSG00000198856.12	4	108650584	108667820	0.00354298	0.00209119	0.0917534	18229	0.720005	No
Spleen	225	ETNPPL	ENSG00000164089.8	4	108742040	108763054	0.0306276	0.0139863	0.0296758	18229	0.618241	No
Spleen	225	COL25A1	ENSG00000188517.14	4	108810721	109302657	-0.0367845	0.0180121	0.0424232	18229	0.65172	No
Spleen	225	SEC24B	ENSG00000138802.11	4	109433818	109540896	0.00201713	0.00167241	0.229174	18229	0.827705	No
Spleen	225	MCUB	ENSG00000005059.15	4	109560205	109688621	-0.00107664	0.00283189	0.704207	18229	0.960465	No
Spleen	225	CASP6	ENSG00000138794.9	4	109688727	109703583	0.00173777	0.00294956	0.556406	18229	0.93589	No
Spleen	225	PLA2G12A	ENSG00000123739.10	4	109709989	109730077	0.00127768	0.00245086	0.602714	18229	0.947358	No
Spleen	225	CFI	ENSG00000205403.12	4	109740694	109802179	0.000232362	0.0039457	0.953098	18229	0.994071	No
Spleen	225	RP11-602N24.3	ENSG00000272795.1	4	109815047	109815410	-0.0302879	0.0197673	0.127025	18229	0.757644	No
Spleen	225	GAR1	ENSG00000109534.16	4	109815510	109824740	-0.00341321	0.00273582	0.213615	18229	0.823914	No
Spleen	225	RRH	ENSG00000180245.4	4	109827994	109844604	-0.00903138	0.0147944	0.542239	18229	0.932322	No
Spleen	225	LRIT3	ENSG00000183423.11	4	109848202	109872315	-0.0083116	0.00844666	0.326282	18229	0.872751	No
Spleen	225	EGF	ENSG00000138798.11	4	109912884	110012266	0.028853	0.0163988	0.0800069	18229	0.708908	No
Spleen	225	ELOVL6	ENSG00000170522.9	4	110045846	110199199	0.00579368	0.0058618	0.324144	18229	0.872483	No
Spleen	225	ENPEP	ENSG00000138792.9	4	110365733	110565285	-0.00309786	0.00609629	0.611896	18229	0.950762	No
Spleen	225	C4orf32	ENSG00000174749.5	4	112145397	112195256	7.7691e-05	0.00395907	0.984363	18229	0.998211	No
Spleen	225	AP1AR	ENSG00000138660.11	4	112231737	112270047	0.000412545	0.00249487	0.868827	18229	0.982939	No
Spleen	225	RP11-73K9.3	ENSG00000272567.1	4	112272968	112273316	0.0433509	0.0166311	0.00982228	18229	0.516314	No
Spleen	225	TIFA	ENSG00000145365.10	4	112274542	112285903	-0.00562316	0.005059	0.267661	18229	0.847505	No
Spleen	225	ALPK1	ENSG00000073331.17	4	112285509	112442606	0.000832532	0.00317148	0.793198	18229	0.971063	No
Spleen	225	ZGRF1	ENSG00000138658.15	4	112539333	112636963	-0.00971143	0.00473911	0.0417279	18229	0.65172	No
Spleen	225	LARP7	ENSG00000174720.15	4	112636990	112657592	-0.00530667	0.00259912	0.0424729	18229	0.65172	No
Spleen	225	ANK2	ENSG00000145362.17	4	112818109	113383740	-0.000571852	0.00437174	0.896058	18229	0.985653	No
Spleen	225	CAMK2D	ENSG00000145349.16	4	113451032	113761927	0.000900556	0.00326379	0.782888	18229	0.96857	No
Spleen	225	ARSJ	ENSG00000180801.13	4	113900284	113979727	-0.0109672	0.0101205	0.279804	18229	0.854648	No
Spleen	225	UGT8	ENSG00000174607.10	4	114598455	114678224	0.00889509	0.00577161	0.12483	18229	0.752548	No
Spleen	225	NDST4	ENSG00000138653.9	4	114827763	115113876	0.0377649	0.0285901	0.18802	18229	0.809453	No
Spleen	225	TRAM1L1	ENSG00000174599.5	4	117083554	117085576	0.00266756	0.00855513	0.755507	18229	0.965363	No
Spleen	225	NDST3	ENSG00000164100.8	4	118034345	118258648	0.00795714	0.0109315	0.467507	18229	0.913565	No
