## Supplementary Tables for "BMI Interacts with the Genome to Regulate Gene Expression Globally, with Emphasis in the Brain and Gut" (part 89 of 276)

### Sheet: S1 BMI DE Analyses (continued)
BMI-DE Gene Analyses: The statistics for the association of BMI predicting gene GTEx mRNA expression, correcting for PCs1-20. Mapped using gencode.v26.GRCh38.genes.gtf Includes every gene tested in each tissue tissue:GTEx tissue sample_size_tissue=The number of samples used in association analysis for each tissue gene_name: HGNC or MGI-approved gene symbols mapped to the GENCODE genes by the Ensembl xref pipeline start: gene start position end: gene end position
Spleen	225	SNHG8	ENSG00000269893.6	4	118278709	118279823	0.00487985	0.00351293	0.166321	18229	0.789232	No
Spleen	225	PRSS12	ENSG00000164099.3	4	118280038	118353003	-0.0119306	0.0172367	0.489627	18229	0.923056	No
Spleen	225	RP11-384K6.8	ENSG00000281731.2	4	118664087	118685341	-0.00289082	0.0164738	0.860877	18229	0.98174	No
Spleen	225	METTL14	ENSG00000145388.14	4	118685368	118715433	-0.000889553	0.00207038	0.667901	18229	0.956265	No
Spleen	225	SEC24D	ENSG00000150961.14	4	118722823	118838683	0.00567069	0.00296635	0.0573263	18229	0.681671	No
Spleen	225	SYNPO2	ENSG00000172403.10	4	118850688	119061247	0.00377318	0.00558432	0.500016	18229	0.923252	No
Spleen	225	MYOZ2	ENSG00000172399.5	4	119135784	119187789	0.000942757	0.00946325	0.920742	18229	0.988074	No
Spleen	225	USP53	ENSG00000145390.11	4	119212645	119295517	0.00879079	0.00751206	0.243283	18229	0.837876	No
Spleen	225	C4orf3	ENSG00000164096.12	4	119296419	119304445	0.00205741	0.00237175	0.386711	18229	0.89169	No
Spleen	225	FABP2	ENSG00000145384.3	4	119317250	119322390	0.0127433	0.0298799	0.670207	18229	0.956265	No
Spleen	225	PDE5A	ENSG00000138735.15	4	119494395	119628991	0.00570172	0.00446129	0.202694	18229	0.819053	No
Spleen	225	MAD2L1	ENSG00000164109.13	4	120055608	120067074	-0.000456218	0.00419697	0.913546	18229	0.98761	No
Spleen	225	PRDM5	ENSG00000138738.10	4	120684919	120922870	0.00259411	0.00532455	0.626644	18229	0.951837	No
Spleen	225	NDNF	ENSG00000173376.13	4	121035613	121073021	0.0135083	0.0247452	0.585737	18229	0.945119	No
Spleen	225	TNIP3	ENSG00000050730.15	4	121131408	121227466	0.00503681	0.0113902	0.658811	18229	0.955768	No
Spleen	225	ANXA5	ENSG00000164111.14	4	121667955	121697113	0.00204643	0.00286359	0.475654	18229	0.917712	No
Spleen	225	TMEM155	ENSG00000164112.12	4	121758933	121764294	0.0420668	0.0200825	0.0374384	18229	0.639974	No
Spleen	225	EXOSC9	ENSG00000123737.12	4	121801317	121816443	-0.000537419	0.00205306	0.793768	18229	0.971364	No
Spleen	225	CCNA2	ENSG00000145386.9	4	121816448	121823933	0.00105023	0.00411403	0.798765	18229	0.972182	No
Spleen	225	BBS7	ENSG00000138686.9	4	121824440	121870497	0.00221526	0.00256626	0.389033	18229	0.892596	No
Spleen	225	TRPC3	ENSG00000138741.10	4	121879027	121951754	0.0102737	0.011223	0.361061	18229	0.883636	No
Spleen	225	KIAA1109	ENSG00000138688.15	4	122152333	122362758	-0.00264538	0.00230466	0.252385	18229	0.840565	No
Spleen	225	IL2	ENSG00000109471.4	4	122451470	122456725	0.0355999	0.0222975	0.111914	18229	0.739472	No
Spleen	225	BBS12	ENSG00000181004.9	4	122732702	122744943	0.00247057	0.00419824	0.556866	18229	0.936016	No
Spleen	225	FGF2	ENSG00000138685.13	4	122826708	122898236	0.00398432	0.00559845	0.477478	18229	0.918092	No
Spleen	225	NUDT6	ENSG00000170917.13	4	122888697	122922968	-0.00421898	0.00497688	0.397595	18229	0.893674	No
Spleen	225	SPATA5	ENSG00000145375.7	4	122923074	123319450	0.000712526	0.00351786	0.839693	18229	0.979705	No
Spleen	225	SPRY1	ENSG00000164056.10	4	123396795	123403760	0.00459184	0.00565771	0.417967	18229	0.899271	No
Spleen	225	LINC01091	ENSG00000249464.5	4	123650267	123930406	0.00804545	0.0128067	0.530565	18229	0.929277	No
Spleen	225	RP11-93I21.3	ENSG00000261083.1	4	124499942	124558434	0.00202046	0.0193984	0.917148	18229	0.988074	No
Spleen	225	ANKRD50	ENSG00000151458.11	4	124664052	124712732	-0.00209592	0.00411604	0.61116	18229	0.950664	No
Spleen	225	FAT4	ENSG00000196159.11	4	125316399	125492932	-0.00380289	0.00420754	0.367157	18229	0.88459	No
Spleen	225	INTU	ENSG00000164066.12	4	127623271	127726737	0.00172766	0.00384145	0.653377	18229	0.954335	No
Spleen	225	HSPA4L	ENSG00000164070.11	4	127781821	127840197	0.00479137	0.00643235	0.457202	18229	0.911155	No
Spleen	225	PLK4	ENSG00000142731.10	4	127880861	127899195	-0.00437823	0.00397347	0.271825	18229	0.849494	No
Spleen	225	MFSD8	ENSG00000164073.9	4	127917805	127965953	-0.00273531	0.00236975	0.249749	18229	0.840565	No
Spleen	225	ABHD18	ENSG00000164074.14	4	127965483	128039711	-0.0009895	0.00222954	0.65765	18229	0.955091	No
Spleen	225	LARP1B	ENSG00000138709.17	4	128061268	128222931	0.00400628	0.0031056	0.198512	18229	0.814229	No
Spleen	225	PGRMC2	ENSG00000164040.16	4	128269237	128288829	0.000320493	0.00189087	0.865576	18229	0.982374	No
Spleen	225	RP11-420A23.1	ENSG00000251432.6	4	128292751	128519394	0.00614716	0.00588976	0.297865	18229	0.862195	No
Spleen	225	RP11-184M15.1	ENSG00000248187.1	4	128567972	128570531	0.0152955	0.0166367	0.358984	18229	0.883472	No
Spleen	225	JADE1	ENSG00000077684.15	4	128809623	128875224	-0.00204716	0.00245498	0.405329	18229	0.895039	No
Spleen	225	SCLT1	ENSG00000151466.11	4	128864921	129093316	0.0012643	0.00290271	0.663619	18229	0.956265	No
Spleen	225	C4orf33	ENSG00000151470.12	4	129093608	129116640	-0.00131554	0.00321341	0.682684	18229	0.958221	No
Spleen	225	PABPC4L	ENSG00000254535.3	4	134196333	134201748	-0.00263513	0.0183148	0.885738	18229	0.984858	No
Spleen	225	PCDH18	ENSG00000189184.11	4	137518918	137532494	-0.00319797	0.00700919	0.648695	18229	0.953982	No
Spleen	225	SLC7A11	ENSG00000151012.13	4	138164097	138242349	-0.00908724	0.0105427	0.389733	18229	0.892784	No
Spleen	225	NOCT	ENSG00000151014.5	4	139015789	139045939	0.00141476	0.00517637	0.784892	18229	0.969166	No
Spleen	225	ELF2	ENSG00000109381.19	4	139028112	139177218	0.00366165	0.00236908	0.123759	18229	0.751038	No
Spleen	225	MGARP	ENSG00000137463.4	4	139266163	139280338	0.00166358	0.0103508	0.872473	18229	0.983187	No
Spleen	225	NDUFC1	ENSG00000109390.11	4	139289917	139302551	0.00227818	0.00219572	0.300712	18229	0.863573	No
Spleen	225	NAA15	ENSG00000164134.12	4	139301455	139420033	0.000117272	0.00233314	0.959962	18229	0.995118	No
Spleen	225	RAB33B	ENSG00000172007.5	4	139454035	139476609	0.00475994	0.00355414	0.181981	18229	0.802842	No
Spleen	225	SETD7	ENSG00000145391.13	4	139495941	139606699	-0.000814301	0.002291	0.722633	18229	0.960653	No
Spleen	225	MGST2	ENSG00000085871.8	4	139665768	139740745	-0.00129794	0.00317653	0.683262	18229	0.958221	No
Spleen	225	MAML3	ENSG00000196782.12	4	139716753	140154184	-0.00497022	0.00317125	0.118608	18229	0.747632	No
Spleen	225	SCOC	ENSG00000153130.17	4	140257286	140385726	0.000726596	0.00230609	0.753026	18229	0.964918	No
Spleen	225	CLGN	ENSG00000153132.12	4	140388455	140427968	0.0184196	0.015183	0.226473	18229	0.826576	No
Spleen	225	ELMOD2	ENSG00000179387.9	4	140524158	140553770	0.0025537	0.00221951	0.251263	18229	0.840565	No
Spleen	225	TBC1D9	ENSG00000109436.7	4	140620765	140756120	-0.000414938	0.00265924	0.876159	18229	0.983323	No
Spleen	225	RP11-102N12.3	ENSG00000273472.1	4	140756528	140757921	0.0123988	0.00503876	0.0147022	18229	0.537964	No
Spleen	225	RNF150	ENSG00000170153.10	4	140859807	141212877	-0.00353947	0.00456295	0.43883	18229	0.905693	No
Spleen	225	ZNF330	ENSG00000109445.10	4	141220887	141234697	-0.0013431	0.00235276	0.568724	18229	0.939732	No
Spleen	225	RP11-362F19.1	ENSG00000248810.1	4	141319450	141332618	0.0456909	0.0169792	0.00771767	18229	0.484958	No
Spleen	225	RP11-362F19.3	ENSG00000272632.1	4	141430831	141431284	0.00760112	0.0189079	0.688102	18229	0.958221	No
Spleen	225	IL15	ENSG00000164136.16	4	141636599	141733987	0.00415568	0.00294779	0.16014	18229	0.783579	No
Spleen	225	INPP4B	ENSG00000109452.12	4	142023160	142847432	0.00339911	0.00426098	0.42596	18229	0.900993	No
Spleen	225	RP11-223C24.1	ENSG00000249806.1	4	142566019	142660950	-0.0192255	0.0196738	0.329627	18229	0.874105	No
Spleen	225	USP38	ENSG00000170185.9	4	143184917	143223830	-3.08493e-05	0.00218914	0.98877	18229	0.998831	No
Spleen	225	GAB1	ENSG00000109458.8	4	143336762	143474568	0.00111117	0.00294272	0.706123	18229	0.960608	No
Spleen	225	SMARCA5	ENSG00000153147.5	4	143513463	143557486	-0.00132991	0.00161458	0.411083	18229	0.897819	No
Spleen	225	GYPE	ENSG00000197465.13	4	143870867	143905563	-0.00659349	0.00832811	0.429451	18229	0.901916	No
Spleen	225	RP11-673E1.1	ENSG00000251600.5	4	143912331	143982454	-0.00607339	0.0192029	0.752119	18229	0.964532	No
Spleen	225	GYPB	ENSG00000250361.7	4	143996104	144019339	0.0223931	0.0196752	0.256405	18229	0.844215	No
Spleen	225	GYPA	ENSG00000170180.19	4	144109303	144140751	0.0336721	0.020986	0.110158	18229	0.737016	No
Spleen	225	ANAPC10	ENSG00000164162.12	4	144967112	145098541	-5.19841e-05	0.00258422	0.983971	18229	0.998058	No
Spleen	225	ABCE1	ENSG00000164163.10	4	145098217	145129179	0.000118178	0.00208951	0.954953	18229	0.994258	No
Spleen	225	OTUD4	ENSG00000164164.15	4	145110838	145180161	0.00221019	0.00200301	0.271144	18229	0.848394	No
Spleen	225	RP11-142A22.4	ENSG00000272727.1	4	145335263	145340421	0.0726764	0.0184918	0.00011637	18229	0.318164	No
Spleen	225	SMAD1	ENSG00000170365.9	4	145481194	145558079	0.00317375	0.00444427	0.475971	18229	0.917712	No
Spleen	225	MMAA	ENSG00000151611.13	4	145618263	145660035	0.00160702	0.0026504	0.544973	18229	0.932929	No
Spleen	225	ZNF827	ENSG00000151612.15	4	145757627	145938635	0.000315487	0.00298463	0.915922	18229	0.988074	No
Spleen	225	RP11-203B7.2	ENSG00000260303.1	4	146052604	146056762	0.0281061	0.0174018	0.107836	18229	0.734661	No
Spleen	225	LSM6	ENSG00000164167.10	4	146175685	146200000	-0.000289349	0.00256806	0.910402	18229	0.987126	No
Spleen	225	RP11-6L6.2	ENSG00000250673.2	4	146214515	146230878	-0.000434233	0.0105375	0.96717	18229	0.995854	No
Spleen	225	SLC10A7	ENSG00000120519.14	4	146253975	146521964	-0.00143892	0.0027503	0.601416	18229	0.947358	No
Spleen	225	EDNRA	ENSG00000151617.15	4	147480917	147544954	0.000922573	0.00641871	0.885855	18229	0.984858	No
Spleen	225	TMEM184C	ENSG00000164168.7	4	147617383	147672044	-0.00449483	0.00205603	0.0299463	18229	0.618965	No
Spleen	225	PRMT9	ENSG00000164169.12	4	147637785	147684230	-0.00298655	0.00267151	0.264921	18229	0.846847	No
Spleen	225	ARHGAP10	ENSG00000071205.11	4	147732063	148072780	0.00165214	0.00497911	0.740372	18229	0.963175	No
Spleen	225	NR3C2	ENSG00000151623.14	4	148078762	148444698	-0.0066431	0.0031482	0.0360721	18229	0.639974	No
Spleen	225	DCLK2	ENSG00000170390.15	4	150078274	150257457	-0.00233922	0.00541284	0.666083	18229	0.956265	No
Spleen	225	LRBA	ENSG00000198589.10	4	150264531	151015497	0.00154279	0.00257548	0.549821	18229	0.934951	No
Spleen	225	RPS3A	ENSG00000145425.9	4	151099573	151104652	0.00283057	0.00326061	0.386359	18229	0.89169	No
Spleen	225	SH3D19	ENSG00000109686.17	4	151102751	151325632	-0.00683492	0.00453622	0.133431	18229	0.763165	No
Spleen	225	FAM160A1	ENSG00000164142.15	4	151409216	151663632	0.0200243	0.0169391	0.238535	18229	0.834851	No
Spleen	225	GATB	ENSG00000059691.11	4	151670504	151761023	0.00186227	0.00304953	0.542099	18229	0.932237	No
Spleen	225	RP11-18H21.1	ENSG00000245954.6	4	152100754	152104720	0.0327345	0.0155905	0.0369958	18229	0.639974	No
Spleen	225	RP11-18H21.3	ENSG00000251377.1	4	152207421	152225870	-0.00359141	0.0182024	0.843787	18229	0.979823	No
Spleen	225	RP11-461L13.3	ENSG00000270750.1	4	152320544	152321044	-0.0134444	0.0166695	0.420881	18229	0.899337	No
Spleen	225	FBXW7	ENSG00000109670.13	4	152321259	152536101	0.000126304	0.00223978	0.955086	18229	0.994258	No
Spleen	225	DKFZP434I0714	ENSG00000268471.6	4	152536264	152539263	-0.00391028	0.00346575	0.260539	18229	0.846307	No
Spleen	225	TMEM154	ENSG00000170006.11	4	152618632	152680165	0.00421868	0.00372238	0.258413	18229	0.845864	No
Spleen	225	TIGD4	ENSG00000169989.2	4	152769354	152779764	0.0099685	0.0133349	0.455595	18229	0.9101	No
Spleen	225	ARFIP1	ENSG00000164144.15	4	152779937	152918463	0.00270845	0.00323108	0.402876	18229	0.894725	No
Spleen	225	FHDC1	ENSG00000137460.8	4	152936352	152979696	-0.00472552	0.00599584	0.431539	18229	0.902029	No
Spleen	225	TRIM2	ENSG00000109654.14	4	153152342	153339320	-0.000793566	0.00302322	0.79321	18229	0.971063	No
Spleen	225	MND1	ENSG00000121211.7	4	153344649	153415118	0.00693813	0.00697486	0.32105	18229	0.871372	No
Spleen	225	KIAA0922	ENSG00000121210.15	4	153466346	153636711	-0.00459655	0.00221192	0.0389595	18229	0.640772	No
Spleen	225	TLR2	ENSG00000137462.6	4	153701500	153705699	1.10901e-05	0.00503355	0.998244	18229	0.999592	No
Spleen	225	RNF175	ENSG00000145428.14	4	153710125	153760235	-0.000830206	0.00594257	0.889032	18229	0.985189	No
Spleen	225	SFRP2	ENSG00000145423.4	4	153780592	153789120	0.00692935	0.0134096	0.605898	18229	0.949291	No
Spleen	225	PLRG1	ENSG00000171566.11	4	154535006	154550435	-0.00136602	0.00185205	0.461626	18229	0.912392	No
Spleen	225	FGB	ENSG00000171564.11	4	154562956	154571086	-0.0266209	0.0249983	0.288182	18229	0.858795	No
Spleen	225	FGA	ENSG00000171560.14	4	154583126	154590766	-0.0223505	0.0225837	0.323511	18229	0.872483	No
Spleen	225	FGG	ENSG00000171557.16	4	154604134	154612967	-0.0424113	0.0219452	0.0546772	18229	0.672819	No
Spleen	225	MAP9	ENSG00000164114.18	4	155342658	155376970	0.00648521	0.00380738	0.0900372	18229	0.717886	No
Spleen	225	GUCY1A3	ENSG00000164116.16	4	155666711	155732349	-0.00263569	0.0045656	0.564381	18229	0.938659	No
Spleen	225	GUCY1B3	ENSG00000061918.12	4	155758992	155807591	0.00175994	0.00434705	0.686008	18229	0.958221	No
Spleen	225	TDO2	ENSG00000151790.8	4	155854738	155920406	0.0453551	0.0170024	0.00825702	18229	0.490392	No
Spleen	225	CTSO	ENSG00000256043.2	4	155924118	155953917	-0.00467327	0.00298299	0.118757	18229	0.747632	No
Spleen	225	PDGFC	ENSG00000145431.10	4	156760454	156971394	-0.00129134	0.00643679	0.841197	18229	0.979705	No
Spleen	225	GRIA2	ENSG00000120251.18	4	157204182	157366075	0.0203557	0.0222215	0.360734	18229	0.883636	No
Spleen	225	FAM198B	ENSG00000164125.15	4	158124474	158173318	0.0127264	0.00544368	0.0203693	18229	0.58131	No
Spleen	225	TMEM144	ENSG00000164124.10	4	158203620	158255411	0.0154466	0.00740443	0.0382165	18229	0.639974	No
Spleen	225	RXFP1	ENSG00000171509.15	4	158315311	158653372	-0.0131946	0.0181125	0.467159	18229	0.913565	No
Spleen	225	C4orf46	ENSG00000205208.4	4	158666679	158672124	-0.00634808	0.00316907	0.046493	18229	0.660064	No
Spleen	225	ETFDH	ENSG00000171503.11	4	158672256	158709133	-0.00486256	0.00352478	0.169247	18229	0.790318	No
Spleen	225	PPID	ENSG00000171497.4	4	158709624	158723396	-0.000316908	0.0021359	0.882197	18229	0.984637	No
Spleen	225	FNIP2	ENSG00000052795.12	4	158769138	158908049	-0.00739715	0.00323447	0.0232286	18229	0.59807	No
Spleen	225	RAPGEF2	ENSG00000109756.8	4	159104178	159360169	-0.0031239	0.00281313	0.268108	18229	0.847505	No
Spleen	225	NAF1	ENSG00000145414.8	4	163110073	163166921	-7.04249e-05	0.00296221	0.981056	18229	0.997765	No
Spleen	225	NPY1R	ENSG00000164128.6	4	163323961	163333018	-0.00769681	0.00791591	0.332048	18229	0.87528	No
Spleen	225	NPY5R	ENSG00000164129.11	4	163343939	163351934	-0.005876	0.00689447	0.395065	18229	0.893246	No
Spleen	225	TKTL2	ENSG00000151005.4	4	163471093	163473746	-0.0179727	0.0147814	0.225437	18229	0.826576	No
Spleen	225	TMA16	ENSG00000198498.9	4	163494442	163520539	0.00710331	0.00255366	0.00591837	18229	0.459144	No
Spleen	225	MARCH1	ENSG00000145416.13	4	163524298	164384050	-0.00110192	0.00314856	0.726719	18229	0.960653	No
Spleen	225	RP11-218F10.3	ENSG00000273449.1	4	163529771	163530697	-0.000872124	0.00674631	0.897269	18229	0.985745	No
Spleen	225	TRIM61	ENSG00000183439.7	4	164954446	164977668	-0.00699994	0.0112299	0.533765	18229	0.93073	No
Spleen	225	FAM218A	ENSG00000250486.3	4	164956948	164959122	-0.0034355	0.0089106	0.700232	18229	0.960465	No
Spleen	225	TMEM192	ENSG00000170088.13	4	165070608	165208549	-0.00568423	0.0025803	0.0287245	18229	0.617234	No
Spleen	225	KLHL2	ENSG00000109466.13	4	165207618	165323156	-0.00130662	0.00283568	0.64545	18229	0.953936	No
Spleen	225	GK3P	ENSG00000229894.4	4	165277812	165279679	-0.0420868	0.0211605	0.048052	18229	0.664597	No
Spleen	225	MSMO1	ENSG00000052802.12	4	165327623	165343160	0.00208465	0.00592837	0.725473	18229	0.960653	No
Spleen	225	CPE	ENSG00000109472.13	4	165361194	165498320	0.00886181	0.00762255	0.246366	18229	0.839877	No
Spleen	225	TLL1	ENSG00000038295.7	4	165873258	166103895	-0.0414189	0.0221189	0.0625668	18229	0.689179	No
Spleen	225	SPOCK3	ENSG00000196104.10	4	166733384	167234796	-0.000863839	0.0296276	0.976768	18229	0.997061	No
Spleen	225	DDX60	ENSG00000137628.16	4	168216293	168318807	-0.0013884	0.0036571	0.704607	18229	0.960468	No
Spleen	225	DDX60L	ENSG00000181381.13	4	168356735	168537786	-0.00383958	0.00389306	0.325178	18229	0.872483	No
Spleen	225	PALLD	ENSG00000129116.17	4	168497066	168928457	0.00680847	0.00421592	0.107877	18229	0.734661	No
Spleen	225	CBR4	ENSG00000145439.11	4	168863770	169010275	0.00297984	0.00241296	0.218285	18229	0.82583	No
Spleen	225	SH3RF1	ENSG00000154447.14	4	169094256	169271105	-0.00727677	0.00358044	0.0434192	18229	0.651968	No
Spleen	225	NEK1	ENSG00000137601.16	4	169392857	169612629	-0.00137584	0.00263648	0.602347	18229	0.947358	No
Spleen	225	CLCN3	ENSG00000109572.13	4	169612633	169723673	-0.00467395	0.00194368	0.0170842	18229	0.555491	No
Spleen	225	HPF1	ENSG00000056050.6	4	169729465	169757953	-0.000591642	0.00241501	0.806715	18229	0.973624	No
Spleen	225	MFAP3L	ENSG00000198948.11	4	169986597	170033031	0.0159365	0.00561396	0.00498967	18229	0.458766	No
Spleen	225	AADAT	ENSG00000109576.13	4	170060222	170091699	0.0159442	0.00515188	0.00224708	18229	0.400907	No
Spleen	225	GALNTL6	ENSG00000174473.15	4	171812254	173041559	-0.00268298	0.0074764	0.720073	18229	0.960653	No
Spleen	225	GALNT7	ENSG00000109586.11	4	173168753	173323967	0.00222202	0.00252711	0.380292	18229	0.888997	No
Spleen	225	HMGB2	ENSG00000164104.11	4	173331695	173335125	-0.00010039	0.00356083	0.977536	18229	0.997174	No
Spleen	225	SAP30	ENSG00000164105.3	4	173369969	173377532	0.00234418	0.00470233	0.61866	18229	0.950799	No
Spleen	225	SCRG1	ENSG00000164106.7	4	173384701	173406380	0.000389769	0.00901915	0.965572	18229	0.995854	No
Spleen	225	RP11-489G11.3	ENSG00000261646.1	4	173467833	173470041	-0.0143387	0.0218077	0.511601	18229	0.9257	No
Spleen	225	HAND2	ENSG00000164107.8	4	173524969	173530229	-0.000771553	0.00972257	0.936827	18229	0.99195	No
Spleen	225	RP11-475B2.1	ENSG00000261672.1	4	173593672	173594556	-0.0244799	0.0208041	0.240697	18229	0.836182	No
Spleen	225	RP11-148L24.1	ENSG00000248174.5	4	174094660	174220398	-0.00517437	0.0236703	0.827179	18229	0.976527	No
Spleen	225	FBXO8	ENSG00000164117.13	4	174236658	174284264	-0.00110265	0.00191088	0.564552	18229	0.938659	No
Spleen	225	CEP44	ENSG00000164118.12	4	174285434	174333380	0.0026949	0.00256136	0.293986	18229	0.861209	No
Spleen	225	HPGD	ENSG00000164120.13	4	174490177	174523154	-0.00566072	0.010603	0.594008	18229	0.945675	No
Spleen	225	RP11-440I14.2	ENSG00000250596.1	4	174523701	174540315	0.0210587	0.0248437	0.397633	18229	0.893674	No
Spleen	225	RP11-440I14.3	ENSG00000251584.1	4	174536640	174540784	-0.0350351	0.0258225	0.176363	18229	0.795382	No
Spleen	225	GPM6A	ENSG00000150625.16	4	175632934	176002664	-0.0159913	0.00677636	0.0192303	18229	0.576174	No
Spleen	225	WDR17	ENSG00000150627.15	4	176065834	176182818	0.0132	0.00600985	0.0291956	18229	0.617823	No
Spleen	225	SPCS3	ENSG00000129128.12	4	176319964	176332245	0.00251258	0.00231574	0.279209	18229	0.853546	No
Spleen	225	VEGFC	ENSG00000150630.3	4	176683538	176792727	-0.0105741	0.005486	0.0553175	18229	0.673603	No
Spleen	225	NEIL3	ENSG00000109674.3	4	177309836	177362943	-0.0247382	0.00973239	0.0117735	18229	0.530482	No
Spleen	225	AGA	ENSG00000038002.8	4	177430770	177442503	-0.00173188	0.00438125	0.693042	18229	0.959116	No
Spleen	225	TENM3	ENSG00000218336.8	4	182143987	182803024	-0.00702932	0.00652535	0.282655	18229	0.855223	No
Spleen	225	RP11-188P17.2	ENSG00000272646.1	4	182881777	182882203	-0.0197864	0.0171279	0.24936	18229	0.840565	No
Spleen	225	DCTD	ENSG00000129187.14	4	182890060	182917936	-0.00245745	0.00196203	0.211828	18229	0.823496	No
Spleen	225	RP11-335L23.5	ENSG00000272784.1	4	183094423	183095056	0.0058387	0.0139581	0.676168	18229	0.957205	No
Spleen	225	WWC2-AS2	ENSG00000251359.4	4	183097017	183099199	-0.0102478	0.00733447	0.163874	18229	0.787332	No
Spleen	225	WWC2	ENSG00000151718.15	4	183099293	183320777	0.00281839	0.00282755	0.320067	18229	0.871372	No
Spleen	225	CDKN2AIP	ENSG00000168564.5	4	183444591	183448198	-0.00489581	0.00274404	0.0758913	18229	0.706078	No
Spleen	225	ING2	ENSG00000168556.6	4	183504994	183511096	-0.00515152	0.00398533	0.197612	18229	0.813704	No
Spleen	225	RP11-367N14.3	ENSG00000272744.1	4	183516894	183517527	0.0264106	0.0134742	0.0513543	18229	0.665127	No
Spleen	225	RWDD4	ENSG00000182552.14	4	183639635	183659225	-0.000214321	0.00213724	0.920222	18229	0.988074	No
Spleen	225	TRAPPC11	ENSG00000168538.15	4	183659267	183713594	0.000915864	0.00167783	0.58576	18229	0.945119	No
Spleen	225	RP11-499F19.3	ENSG00000283383.1	4	183762115	183765721	0.00215965	0.0131727	0.869935	18229	0.983187	No
Spleen	225	STOX2	ENSG00000173320.11	4	183797692	184023526	0.000766625	0.00331234	0.817202	18229	0.975936	No
Spleen	225	ENPP6	ENSG00000164303.10	4	184088706	184221230	0.00473684	0.00667214	0.478554	18229	0.918092	No
Spleen	225	RP11-290F5.2	ENSG00000180712.3	4	184340756	184353977	-0.00421577	0.00736315	0.567583	18229	0.939732	No
Spleen	225	RP11-290F5.1	ENSG00000249096.6	4	184365183	184382306	-0.00456998	0.0084778	0.590441	18229	0.945675	No
Spleen	225	IRF2	ENSG00000168310.10	4	184387713	184474580	0.000378543	0.00218465	0.862609	18229	0.981864	No
Spleen	225	RP11-326I11.3	ENSG00000271646.1	4	184474802	184477304	0.00637397	0.0034004	0.0623011	18229	0.689179	No
Spleen	225	RP11-326I11.4	ENSG00000271538.5	4	184506460	184537554	-0.0113413	0.0118854	0.341107	18229	0.879943	No
Spleen	225	RP11-242J7.1	ENSG00000254233.1	4	184584093	184625030	0.0284103	0.016363	0.0840358	18229	0.712507	No
Spleen	225	CASP3	ENSG00000164305.18	4	184627696	184649509	-0.0020819	0.00229423	0.365245	18229	0.883758	No
Spleen	225	PRIMPOL	ENSG00000164306.10	4	184649613	184694617	-0.00172228	0.00253885	0.498309	18229	0.923252	No
Spleen	225	CENPU	ENSG00000151725.11	4	184694964	184734133	-0.0034751	0.00656611	0.597211	18229	0.945675	No
Spleen	225	ACSL1	ENSG00000151726.13	4	184755595	184826818	0.00293541	0.00440368	0.505797	18229	0.924499	No
Spleen	225	MIR3945HG	ENSG00000251230.5	4	184844585	184855751	-0.00626949	0.0132016	0.635365	18229	0.953276	No
Spleen	225	LINC01093	ENSG00000249173.5	4	184893871	184899454	0.0085872	0.0224065	0.701939	18229	0.960465	No
Spleen	225	HELT	ENSG00000187821.8	4	185018841	185020804	0.0490863	0.0255277	0.0558962	18229	0.67485	No
Spleen	225	SLC25A4	ENSG00000151729.10	4	185143241	185150382	0.00148105	0.0028811	0.60777	18229	0.949681	No
Spleen	225	CFAP97	ENSG00000164323.12	4	185159665	185209504	0.00181002	0.00214796	0.400407	18229	0.894668	No
Spleen	225	SNX25	ENSG00000109762.15	4	185204237	185370185	5.82592e-06	0.00216213	0.997853	18229	0.999592	No
Spleen	225	LRP2BP	ENSG00000109771.15	4	185363972	185395899	-0.00689997	0.00368314	0.0624511	18229	0.689179	No
Spleen	225	ANKRD37	ENSG00000186352.8	4	185396021	185399028	0.00316631	0.00627969	0.614657	18229	0.950762	No
Spleen	225	UFSP2	ENSG00000109775.10	4	185399540	185425985	0.00345062	0.00261671	0.18876	18229	0.809453	No
Spleen	225	C4orf47	ENSG00000205129.8	4	185426249	185449826	-0.0027753	0.0121801	0.819987	18229	0.976394	No
Spleen	225	CCDC110	ENSG00000168491.9	4	185445182	185471104	0.00103481	0.00847216	0.902907	18229	0.986636	No
Spleen	225	PDLIM3	ENSG00000154553.13	4	185500660	185535612	0.00722283	0.00552245	0.192385	18229	0.812254	No
Spleen	225	SORBS2	ENSG00000154556.17	4	185585444	185956652	-0.00365727	0.00438732	0.405485	18229	0.895039	No
Spleen	225	TLR3	ENSG00000164342.12	4	186069152	186088069	-0.00881264	0.00460517	0.0570727	18229	0.680254	No
Spleen	225	FAM149A	ENSG00000109794.13	4	186104419	186172667	0.00825378	0.006673	0.217557	18229	0.82583	No
Spleen	225	CYP4V2	ENSG00000145476.15	4	186191520	186213456	-0.00581289	0.0042335	0.171246	18229	0.792018	No
Spleen	225	KLKB1	ENSG00000164344.15	4	186226438	186258471	0.000593822	0.00900643	0.947496	18229	0.992768	No
Spleen	225	FAT1	ENSG00000083857.13	4	186587783	186726722	0.0137477	0.00575862	0.0178893	18229	0.564195	No
Spleen	225	RP11-138B4.1	ENSG00000250658.1	4	187304083	187309682	0.00603763	0.0369272	0.870287	18229	0.983187	No
Spleen	225	RP11-462G22.2	ENSG00000272566.1	4	189703881	189704490	0.0483686	0.0257574	0.061835	18229	0.689179	No
Spleen	225	AF146191.4	ENSG00000245685.6	4	189780336	189940271	0.0109126	0.0124017	0.379939	18229	0.888794	No
Spleen	225	FRG1	ENSG00000109536.11	4	189940788	189963204	0.00061781	0.00257446	0.810591	18229	0.974502	No
Spleen	225	PLEKHG4B	ENSG00000153404.14	5	92151	189972	-0.00638495	0.012754	0.617179	18229	0.950799	No
Spleen	225	CCDC127	ENSG00000164366.3	5	196871	218215	0.000152846	0.00230834	0.947272	18229	0.992758	No
Spleen	225	SDHA	ENSG00000073578.16	5	218241	256700	0.00277119	0.00202363	0.172384	18229	0.792298	No
Spleen	225	PDCD6	ENSG00000249915.7	5	271621	314974	-0.000565311	0.00168968	0.738297	18229	0.962691	No
Spleen	225	AHRR	ENSG00000063438.16	5	304176	438291	0.000463767	0.0051205	0.927923	18229	0.989766	No
Spleen	225	EXOC3	ENSG00000180104.15	5	443161	469987	-0.000868877	0.00212802	0.683482	18229	0.958221	No
Spleen	225	SLC9A3	ENSG00000066230.10	5	474883	524332	0.0117928	0.0131561	0.371114	18229	0.886827	No
Spleen	225	CEP72	ENSG00000112877.7	5	612272	667168	-0.00595712	0.0037385	0.112615	18229	0.739472	No
Spleen	225	TPPP	ENSG00000171368.11	5	659862	693395	0.00706747	0.00745307	0.344124	18229	0.880312	No
Spleen	225	ZDHHC11B	ENSG00000206077.10	5	710360	766952	0.0107622	0.0121111	0.375257	18229	0.887628	No
Spleen	225	ZDHHC11	ENSG00000188818.12	5	795606	850986	0.0112134	0.0100601	0.266323	18229	0.847505	No
Spleen	225	BRD9	ENSG00000028310.17	5	863741	892642	-0.000737455	0.00169452	0.663881	18229	0.956265	No
Spleen	225	TRIP13	ENSG00000071539.13	5	892825	919357	0.00281692	0.00513759	0.584091	18229	0.944934	No
Spleen	225	RP11-43F13.4	ENSG00000272347.1	5	1005039	1006623	-0.00163184	0.00676757	0.8097	18229	0.974373	No
Spleen	225	NKD2	ENSG00000145506.13	5	1008829	1038943	0.00205028	0.0069373	0.76788	18229	0.967381	No
Spleen	225	SLC12A7	ENSG00000113504.20	5	1050376	1112035	0.00395558	0.00388767	0.310141	18229	0.868762	No
Spleen	225	TERT	ENSG00000164362.18	5	1253167	1295069	-0.0163771	0.0109318	0.135656	18229	0.763165	No
Spleen	225	CLPTM1L	ENSG00000049656.13	5	1317744	1345099	0.00335164	0.00228132	0.143335	18229	0.76788	No
Spleen	225	SLC6A3	ENSG00000142319.17	5	1392790	1445430	0.0060036	0.019937	0.763624	18229	0.96659	No
Spleen	225	LPCAT1	ENSG00000153395.9	5	1456480	1523977	0.000170192	0.00395295	0.9657	18229	0.995854	No
Spleen	225	CTD-2245E15.3	ENSG00000251532.1	5	1544107	1551710	-0.000209588	0.0201784	0.991723	18229	0.9994	No
Spleen	225	CTD-2012J19.3	ENSG00000271119.1	5	1594626	1611467	-0.00551945	0.0100875	0.584874	18229	0.945119	No
Spleen	225	MRPL36	ENSG00000171421.12	5	1798386	1801366	0.00662298	0.0030621	0.0317183	18229	0.629154	No
Spleen	225	NDUFS6	ENSG00000145494.11	5	1801400	1816605	0.0081723	0.00242646	0.000905828	18229	0.361505	No
Spleen	225	ICE1	ENSG00000164151.11	5	5420664	5490234	-0.00252867	0.0017845	0.15801	18229	0.783579	No
Spleen	225	CTC-471C19.1	ENSG00000261037.1	5	6019029	6022283	-0.0189207	0.0236164	0.423971	18229	0.900031	No
Spleen	225	LINC02145	ENSG00000250490.1	5	6310441	6339884	-0.0144344	0.0114693	0.20965	18229	0.821897	No
Spleen	225	MED10	ENSG00000133398.3	5	6371881	6378594	0.00142744	0.00211169	0.499828	18229	0.923252	No
Spleen	225	UBE2QL1	ENSG00000215218.3	5	6448623	6494909	0.00170114	0.00988833	0.863581	18229	0.982096	No
Spleen	225	NSUN2	ENSG00000037474.14	5	6599239	6633291	-0.000444575	0.00308353	0.885503	18229	0.984858	No
Spleen	225	SRD5A1	ENSG00000145545.11	5	6633343	6674386	0.00348654	0.00347027	0.316243	18229	0.871299	No
Spleen	225	LINC02102	ENSG00000248677.1	5	6686325	6707711	0.00580789	0.012832	0.651313	18229	0.954335	No
Spleen	225	PAPD7	ENSG00000112941.13	5	6713007	6757048	0.00075473	0.00205412	0.713687	18229	0.960653	No
Spleen	225	ADCY2	ENSG00000078295.16	5	7396208	7830081	-0.00204135	0.00916966	0.824055	18229	0.976527	No
Spleen	225	C5orf49	ENSG00000215217.6	5	7830378	7851185	4.57527e-05	0.0195892	0.998139	18229	0.999592	No
Spleen	225	MTRR	ENSG00000124275.14	5	7851491	7906025	0.00184672	0.00208797	0.377496	18229	0.888581	No
Spleen	225	FASTKD3	ENSG00000124279.11	5	7859159	7869037	-0.00241268	0.00283381	0.395556	18229	0.893309	No
Spleen	225	RP11-480D4.2	ENSG00000249159.6	5	8433073	8446355	-0.00673492	0.0182305	0.712192	18229	0.960653	No
Spleen	225	RP11-480D4.6	ENSG00000272049.1	5	8444949	8445535	0.0281321	0.015103	0.0639517	18229	0.691233	No
Spleen	225	MIR4458HG	ENSG00000247516.6	5	8450743	8463095	0.00606656	0.00587998	0.303426	18229	0.863573	No
Spleen	225	SEMA5A	ENSG00000112902.11	5	9035026	9546075	0.00229467	0.00664948	0.730384	18229	0.960653	No
Spleen	225	SNHG18	ENSG00000250786.1	5	9546200	9550609	-0.00257628	0.00539656	0.633596	18229	0.952961	No
Spleen	225	CTD-2199O4.6	ENSG00000272417.1	5	10203600	10204040	0.00550029	0.0116346	0.636897	18229	0.953276	No
Spleen	225	FAM173B	ENSG00000150756.13	5	10226330	10244500	-0.00304515	0.00340265	0.371882	18229	0.887023	No
Spleen	225	CCT5	ENSG00000150753.11	5	10249921	10263314	0.0040715	0.00215184	0.0599007	18229	0.68848	No
Spleen	225	CMBL	ENSG00000164237.8	5	10275875	10308026	0.00871761	0.00461503	0.0603227	18229	0.688986	No
Spleen	225	MARCH6	ENSG00000145495.15	5	10353703	10440388	-0.00266145	0.00170606	0.120319	18229	0.748356	No
Spleen	225	ROPN1L	ENSG00000145491.11	5	10441524	10472029	-0.00844178	0.00503588	0.0952137	18229	0.724015	No
Spleen	225	RP11-1C1.6	ENSG00000249166.1	5	10493291	10494094	0.0101236	0.0154606	0.513336	18229	0.9257	No
Spleen	225	LINC02212	ENSG00000249396.1	5	10493527	10502728	0.0218108	0.0111905	0.0526684	18229	0.66801	No
Spleen	225	ANKRD33B	ENSG00000164236.11	5	10564330	10657816	-0.00512769	0.00429187	0.233581	18229	0.832566	No
Spleen	225	DAP	ENSG00000112977.15	5	10679230	10761272	-0.0013658	0.00246596	0.580283	18229	0.944724	No
Spleen	225	CTNND2	ENSG00000169862.18	5	10971840	11904043	-0.00511578	0.0041817	0.222606	18229	0.826374	No
Spleen	225	DNAH5	ENSG00000039139.9	5	13690331	13944543	0.0219251	0.015139	0.149088	18229	0.773481	No
Spleen	225	TRIO	ENSG00000038382.18	5	14143702	14532128	0.00236481	0.00318516	0.458674	18229	0.911498	No
Spleen	225	FAM105A	ENSG00000145569.5	5	14581775	14615007	-0.000342959	0.00431666	0.936753	18229	0.99195	No
Spleen	225	OTULIN	ENSG00000154124.4	5	14664664	14699711	0.0014675	0.00243684	0.547702	18229	0.934225	No
Spleen	225	ANKH	ENSG00000154122.12	5	14704804	14871778	-0.000426178	0.0027263	0.875936	18229	0.983187	No
Spleen	225	CTB-40H15.4	ENSG00000272057.1	5	14872332	14872713	0.00590341	0.0193216	0.760273	18229	0.965871	No
Spleen	225	FBXL7	ENSG00000183580.9	5	15500196	15939795	-0.0036142	0.00391232	0.356688	18229	0.883472	No
Spleen	225	ZNF622	ENSG00000173545.4	5	16451519	16465792	-0.00119156	0.00236884	0.6155	18229	0.950762	No
Spleen	225	FAM134B	ENSG00000154153.13	5	16473038	16617058	0.00452051	0.00490708	0.358028	18229	0.883472	No
Spleen	225	MYO10	ENSG00000145555.14	5	16661914	16936276	-0.0138842	0.00373397	0.000259389	18229	0.345342	No
Spleen	225	BASP1	ENSG00000176788.8	5	17065598	17276843	-0.00405475	0.00422926	0.338831	18229	0.878924	No
Spleen	225	LINC02217	ENSG00000248455.5	5	17404019	17441694	0.0100648	0.0173327	0.562098	18229	0.938659	No
Spleen	225	LINC02218	ENSG00000249662.5	5	17444010	17483946	-0.00417655	0.022643	0.853843	18229	0.98138	No
Spleen	225	RP11-321E2.5	ENSG00000284552.1	5	17486231	17486829	-0.0236913	0.0190903	0.216033	18229	0.825525	No
Spleen	225	LINC02100	ENSG00000248693.1	5	18704433	18746173	0.0260581	0.019222	0.176719	18229	0.795382	No
Spleen	225	C5orf17	ENSG00000248874.5	5	23951348	24178263	-0.0173535	0.0314274	0.581434	18229	0.944724	No
Spleen	225	LINC01021	ENSG00000250337.5	5	27472292	27496401	0.043632	0.0241209	0.0719478	18229	0.699081	No
Spleen	225	CDH6	ENSG00000113361.12	5	31193750	31329146	-0.0037725	0.00770407	0.624892	18229	0.951324	No
Spleen	225	DROSHA	ENSG00000113360.16	5	31400497	31532196	-0.00708825	0.00266777	0.00851113	18229	0.490586	No
Spleen	225	C5orf22	ENSG00000082213.17	5	31532266	31555058	-0.000506291	0.00196583	0.797019	18229	0.971758	No
Spleen	225	PDZD2	ENSG00000133401.15	5	31639410	32110931	-0.0134278	0.00553913	0.0162192	18229	0.549554	No
Spleen	225	GOLPH3	ENSG00000113384.13	5	32124704	32174350	0.000823113	0.00182774	0.652942	18229	0.954335	No
Spleen	225	CTD-2186M15.3	ENSG00000272086.1	5	32174471	32175272	-0.00665409	0.00417464	0.112507	18229	0.739472	No
Spleen	225	MTMR12	ENSG00000150712.10	5	32226994	32313009	-0.00299307	0.00237736	0.20948	18229	0.821897	No
Spleen	225	ZFR	ENSG00000056097.15	5	32354350	32444761	0.000794115	0.00160565	0.621435	18229	0.950799	No
Spleen	225	SUB1	ENSG00000113387.11	5	32531633	32604079	0.00408815	0.00234055	0.0822087	18229	0.709395	No
Spleen	225	NPR3	ENSG00000113389.15	5	32689070	32791724	-0.0253925	0.0132158	0.0560849	18229	0.675279	No
Spleen	225	LINC02160	ENSG00000251443.1	5	33229735	33255553	0.00795873	0.0231986	0.731901	18229	0.960653	No
Spleen	225	TARS	ENSG00000113407.13	5	33440696	33469539	-0.000841386	0.00213183	0.693495	18229	0.959378	No
Spleen	225	ADAMTS12	ENSG00000151388.10	5	33523535	33892192	-0.0204488	0.00978013	0.037786	18229	0.639974	No
Spleen	225	AMACR	ENSG00000242110.7	5	33986178	34008108	-0.00208389	0.00390928	0.594573	18229	0.945675	No
Spleen	225	C1QTNF3	ENSG00000082196.20	5	34019448	34043832	-0.00631742	0.00351157	0.0734988	18229	0.699639	No
Spleen	225	CTD-2024P10.2	ENSG00000271874.1	5	34651457	34651888	-0.00297334	0.0104047	0.775347	18229	0.967538	No
Spleen	225	RAI14	ENSG00000039560.13	5	34656237	34832627	-0.00575793	0.00336382	0.0884747	18229	0.716762	No
Spleen	225	TTC23L	ENSG00000205838.13	5	34839164	34899456	-0.00501985	0.0114632	0.661916	18229	0.956265	No
Spleen	225	RAD1	ENSG00000113456.18	5	34905264	34918989	-0.000813768	0.00209664	0.698327	18229	0.960465	No
Spleen	225	BRIX1	ENSG00000113460.12	5	34915376	34925996	-0.00242499	0.00240465	0.314435	18229	0.870306	No
Spleen	225	DNAJC21	ENSG00000168724.14	5	34929593	34958964	-0.00297553	0.00208264	0.154619	18229	0.780778	No
Spleen	225	SPEF2	ENSG00000152582.13	5	35617844	35814611	-0.00188078	0.00355009	0.59684	18229	0.945675	No
Spleen	225	IL7R	ENSG00000168685.14	5	35852695	35879603	0.00567028	0.00661887	0.39263	18229	0.893098	No
Spleen	225	UGT3A2	ENSG00000168671.9	5	36035017	36071358	-0.0130758	0.0180681	0.470085	18229	0.914922	No
Spleen	225	LMBRD2	ENSG00000164187.6	5	36098412	36151961	0.000786911	0.00254752	0.75772	18229	0.965465	No
Spleen	225	SKP2	ENSG00000145604.15	5	36151989	36184319	-0.00343094	0.00289106	0.236717	18229	0.834293	No
Spleen	225	NADK2	ENSG00000152620.12	5	36192592	36242279	0.00234557	0.00263242	0.373967	18229	0.887573	No
Spleen	225	RANBP3L	ENSG00000164188.8	5	36248434	36302114	0.0267639	0.0152476	0.080719	18229	0.708908	No
Spleen	225	SLC1A3	ENSG00000079215.13	5	36606355	36688334	-0.00317172	0.00791689	0.689116	18229	0.958308	No
Spleen	225	CTD-2653M23.3	ENSG00000272103.1	5	36861736	36862217	-0.0162491	0.0131749	0.218874	18229	0.82583	No
Spleen	225	NIPBL	ENSG00000164190.17	5	36876759	37066413	-0.00271054	0.0016768	0.10754	18229	0.734661	No
Spleen	225	C5orf42	ENSG00000197603.13	5	37106228	37249428	-0.00516896	0.00291127	0.0773137	18229	0.708141	No
Spleen	225	NUP155	ENSG00000113569.15	5	37288137	37371181	0.000776855	0.00205912	0.706364	18229	0.960608	No
Spleen	225	WDR70	ENSG00000082068.8	5	37379212	37753435	0.00191542	0.00210387	0.363678	18229	0.883736	No
Spleen	225	GDNF	ENSG00000168621.14	5	37812677	37839686	0.00525256	0.0200728	0.793837	18229	0.971364	No
Spleen	225	EGFLAM	ENSG00000164318.17	5	38258409	38465021	0.00677251	0.00605254	0.264482	18229	0.846847	No
Spleen	225	LIFR	ENSG00000113594.9	5	38474963	38606306	-0.00719514	0.00471457	0.128529	18229	0.759792	No
Spleen	225	OSMR-AS1	ENSG00000249740.2	5	38710367	38845829	-0.00117886	0.0107647	0.912905	18229	0.98761	No
Spleen	225	OSMR	ENSG00000145623.12	5	38845858	38945490	-0.0013713	0.00394511	0.728504	18229	0.960653	No
Spleen	225	RICTOR	ENSG00000164327.12	5	38937919	39074408	-0.000140865	0.0023495	0.95225	18229	0.993985	No
Spleen	225	FYB	ENSG00000082074.15	5	39105236	39274528	-0.00203651	0.00303572	0.503079	18229	0.924258	No
Spleen	225	C9	ENSG00000113600.10	5	39284262	39371290	-0.00563789	0.021087	0.789461	18229	0.969488	No
Spleen	225	DAB2	ENSG00000153071.14	5	39371675	39462300	-0.0050674	0.00348468	0.147437	18229	0.771505	No
Spleen	225	LINC02104	ENSG00000271334.5	5	39520431	39524708	0.00703469	0.00929299	0.449934	18229	0.908809	No
Spleen	225	TTC33	ENSG00000113638.13	5	40512333	40755975	0.00409469	0.00328396	0.21388	18229	0.824102	No
Spleen	225	PTGER4	ENSG00000171522.5	5	40679498	40693735	-0.00466624	0.00449873	0.30086	18229	0.863573	No
Spleen	225	PRKAA1	ENSG00000132356.11	5	40759379	40798374	0.00195498	0.00208222	0.348902	18229	0.88138	No
Spleen	225	RPL37	ENSG00000145592.13	5	40825262	40835335	0.000242409	0.00353627	0.945416	18229	0.992048	No
Spleen	225	CARD6	ENSG00000132357.13	5	40841184	40860175	-0.00287757	0.00284571	0.313127	18229	0.870127	No
Spleen	225	C7	ENSG00000112936.18	5	40909252	40982939	-0.00843674	0.00822055	0.305972	18229	0.865419	No
Spleen	225	C6	ENSG00000039537.13	5	41142234	41261438	0.0176951	0.0175292	0.313954	18229	0.870127	No
Spleen	225	PLCXD3	ENSG00000182836.9	5	41306954	41510628	-0.00534477	0.0134903	0.692378	18229	0.959116	No
Spleen	225	OXCT1	ENSG00000083720.12	5	41730065	41870519	-0.00163039	0.00287895	0.571805	18229	0.941379	No
Spleen	225	C5orf51	ENSG00000205765.8	5	41904188	41921636	-0.00139741	0.00220628	0.527201	18229	0.92875	No
Spleen	225	FBXO4	ENSG00000151876.12	5	41925254	41941743	-0.00186484	0.00264485	0.481565	18229	0.920038	No
Spleen	225	GHR	ENSG00000112964.13	5	42423777	42721878	-0.00926456	0.00542206	0.0890389	18229	0.717076	No
Spleen	225	CCDC152	ENSG00000198865.9	5	42756801	42802360	0.00170331	0.00595789	0.775253	18229	0.967538	No
Spleen	225	SELENOP	ENSG00000250722.5	5	42804656	42887392	-0.0048318	0.00707406	0.495366	18229	0.923056	No
Spleen	225	CTD-2201E18.5	ENSG00000271788.1	5	43006733	43007543	0.00745762	0.00602894	0.217527	18229	0.82583	No
Spleen	225	CTD-2035E11.4	ENSG00000272382.1	5	43033716	43034635	-0.00380607	0.00519907	0.464972	18229	0.913123	No
Spleen	225	ANXA2R	ENSG00000177721.4	5	43039081	43043170	-0.00183717	0.00318708	0.564955	18229	0.938659	No
Spleen	225	CTD-2035E11.5	ENSG00000272144.1	5	43061395	43062441	0.00366017	0.00459127	0.426265	18229	0.900993	No
Spleen	225	ZNF131	ENSG00000172262.11	5	43067581	43192021	-0.000442312	0.00184623	0.8109	18229	0.974502	No
Spleen	225	NIM1K	ENSG00000177453.7	5	43192071	43280850	-0.0105029	0.00753118	0.164665	18229	0.788582	No
Spleen	225	HMGCS1	ENSG00000112972.14	5	43289726	43313512	0.00237434	0.00501556	0.636441	18229	0.953276	No
Spleen	225	CCL28	ENSG00000151882.11	5	43376645	43412391	-0.000641821	0.00317116	0.839812	18229	0.979705	No
Spleen	225	TMEM267	ENSG00000151881.14	5	43444252	43483893	0.0025594	0.00293241	0.383806	18229	0.890281	No
Spleen	225	C5orf34	ENSG00000172244.8	5	43486701	43515145	-0.00552388	0.00556046	0.321688	18229	0.871372	No
Spleen	225	PAIP1	ENSG00000172239.13	5	43526267	43557758	-0.00276597	0.00163722	0.0926722	18229	0.720616	No
Spleen	225	NNT	ENSG00000112992.16	5	43602692	43707405	-0.00138707	0.00226013	0.54009	18229	0.932227	No
Spleen	225	MRPS30	ENSG00000112996.10	5	44808925	44820428	1.56367e-05	0.0019692	0.993672	18229	0.9994	No
Spleen	225	RP11-53O19.3	ENSG00000272335.1	5	44826076	44828592	0.00193464	0.0035681	0.588274	18229	0.94543	No
Spleen	225	EMB	ENSG00000170571.11	5	50396192	50443248	-0.00140944	0.00347065	0.685095	18229	0.958221	No
Spleen	225	RP11-269M20.3	ENSG00000271752.1	5	50662859	50663266	-0.00325547	0.0138166	0.813965	18229	0.974948	No
Spleen	225	PARP8	ENSG00000151883.17	5	50665899	50846522	0.000762367	0.00330728	0.817926	18229	0.976231	No
Spleen	225	ITGA1	ENSG00000213949.8	5	52787896	52959210	-0.00406098	0.00327586	0.216529	18229	0.82583	No
Spleen	225	PELO	ENSG00000152684.10	5	52799885	52804046	-0.00120317	0.00356037	0.735763	18229	0.961311	No
Spleen	225	ITGA2	ENSG00000164171.10	5	52989326	53094779	0.00518615	0.00536047	0.334456	18229	0.875827	No
Spleen	225	MOCS2	ENSG00000164172.18	5	53095679	53109778	-0.00120363	0.00247784	0.627662	18229	0.951966	No
Spleen	225	FST	ENSG00000134363.11	5	53480409	53487134	0.0149883	0.0181981	0.411123	18229	0.897819	No
Spleen	225	NDUFS4	ENSG00000164258.11	5	53560633	53683340	-0.00156578	0.00229529	0.495908	18229	0.923056	No
Spleen	225	CTD-2081C10.7	ENSG00000272416.1	5	53880293	53881051	0.00737634	0.00671853	0.273545	18229	0.85076	No
Spleen	225	ARL15	ENSG00000185305.10	5	53883945	54310582	-0.00230411	0.00290528	0.428659	18229	0.901916	No
Spleen	225	HSPB3	ENSG00000169271.2	5	54455601	54456384	-0.0115951	0.0214935	0.590153	18229	0.945675	No
Spleen	225	SNX18	ENSG00000178996.13	5	54517759	54546585	-0.00166406	0.00335214	0.620137	18229	0.950799	No
Spleen	225	ESM1	ENSG00000164283.12	5	54977864	54993731	-0.0115547	0.016078	0.473173	18229	0.917038	No
Spleen	225	GZMK	ENSG00000113088.5	5	55024253	55034570	-0.00389306	0.00643903	0.546118	18229	0.933358	No
Spleen	225	GZMA	ENSG00000145649.7	5	55102648	55110252	-0.000724149	0.00592969	0.902923	18229	0.986636	No
Spleen	225	GPX8	ENSG00000164294.13	5	55160118	55167071	-0.00048616	0.00469599	0.917647	18229	0.988074	No
Spleen	225	CCNO	ENSG00000152669.8	5	55231152	55233680	-0.0683113	0.0227374	0.00299644	18229	0.421273	No
Spleen	225	DHX29	ENSG00000067248.9	5	55256245	55307722	-0.00103146	0.00208428	0.621224	18229	0.950799	No
Spleen	225	SKIV2L2	ENSG00000039123.15	5	55307760	55425581	0.000533661	0.0019104	0.780264	18229	0.968125	No
Spleen	225	PLPP1	ENSG00000067113.16	5	55425863	55535050	-0.00552208	0.00444222	0.215268	18229	0.82493	No
Spleen	225	SLC38A9	ENSG00000177058.11	5	55625845	55773194	-0.000947975	0.00225445	0.674572	18229	0.956685	No
Spleen	225	IL6ST	ENSG00000134352.19	5	55935095	55994993	-0.00767029	0.00329094	0.0207494	18229	0.582806	No
Spleen	225	ANKRD55	ENSG00000164512.17	5	56099678	56233359	-0.0221472	0.0108688	0.0428788	18229	0.65172	No
Spleen	225	LINC01948	ENSG00000248727.5	5	56457795	56481946	0.0122218	0.0112052	0.276685	18229	0.851644	No
Spleen	225	C5orf67	ENSG00000225940.5	5	56511567	56606232	0.00609324	0.0111098	0.583982	18229	0.944934	No
Spleen	225	MAP3K1	ENSG00000095015.5	5	56815574	56896152	0.00442084	0.00271306	0.104765	18229	0.731988	No
Spleen	225	SETD9	ENSG00000155542.11	5	56909260	56925532	-8.76352e-05	0.00648278	0.989228	18229	0.998831	No
Spleen	225	MIER3	ENSG00000155545.19	5	56919602	56971675	-0.000312591	0.00266168	0.906627	18229	0.986636	No
Spleen	225	GPBP1	ENSG00000062194.15	5	57173948	57264679	-0.00507572	0.00160649	0.00182186	18229	0.386062	No
Spleen	225	PLK2	ENSG00000145632.14	5	58453982	58460260	-0.0172104	0.00497794	0.000664493	18229	0.345342	No
Spleen	225	GAPT	ENSG00000175857.8	5	58491435	58497090	-0.00185895	0.00501285	0.711146	18229	0.960653	No
Spleen	225	PDE4D	ENSG00000113448.18	5	58969038	60372714	0.0112844	0.00590799	0.0575406	18229	0.683773	No
Spleen	225	DEPDC1B	ENSG00000035499.12	5	60596912	60700190	-0.00562694	0.00588342	0.340004	18229	0.879171	No
Spleen	225	ELOVL7	ENSG00000164181.13	5	60751791	60844389	0.00389314	0.00816149	0.633865	18229	0.952961	No
Spleen	225	RP11-231G3.1	ENSG00000272308.1	5	60866457	60866935	0.00302712	0.0083997	0.718934	18229	0.960653	No
Spleen	225	ERCC8	ENSG00000049167.13	5	60873831	60945073	-0.000716349	0.00276462	0.79581	18229	0.971744	No
Spleen	225	NDUFAF2	ENSG00000164182.10	5	60945129	61153037	0.00271419	0.00313987	0.388374	18229	0.892146	No
Spleen	225	SMIM15	ENSG00000188725.7	5	61157709	61161227	-0.00293096	0.00232064	0.20804	18229	0.821897	No
Spleen	225	ZSWIM6	ENSG00000130449.5	5	61332273	61546170	0.000190834	0.00325116	0.953251	18229	0.994071	No
Spleen	225	KIF2A	ENSG00000068796.16	5	62306162	62386383	-0.0036509	0.00249231	0.144504	18229	0.76788	No
Spleen	225	DIMT1	ENSG00000086189.9	5	62387254	62403939	-0.000851039	0.00208729	0.683906	18229	0.958221	No
Spleen	225	IPO11	ENSG00000086200.16	5	62403972	62628582	0.00250697	0.00269272	0.35295	18229	0.883389	No
Spleen	225	LRRC70	ENSG00000186105.7	5	62579484	62580453	0.000600739	0.00562243	0.915016	18229	0.987753	No
Spleen	225	RNF180	ENSG00000164197.11	5	64165844	64372869	0.00343267	0.00422117	0.417055	18229	0.899271	No
Spleen	225	RGS7BP	ENSG00000186479.4	5	64506257	64612312	0.0430848	0.018588	0.0214522	18229	0.585439	No
Spleen	225	SREK1IP1	ENSG00000153006.15	5	64718144	64768685	-0.00595278	0.00270322	0.028784	18229	0.617234	No
Spleen	225	CWC27	ENSG00000153015.15	5	64768930	65018763	-0.0015328	0.00251529	0.542946	18229	0.932324	No
Spleen	225	RP11-307L14.1	ENSG00000272370.1	5	65020038	65020551	-0.00858486	0.0109418	0.433607	18229	0.902206	No
Spleen	225	RP11-307L14.2	ENSG00000272354.1	5	65020614	65020989	-0.0280979	0.0179718	0.119505	18229	0.747632	No
Spleen	225	ADAMTS6	ENSG00000049192.14	5	65148736	65481920	-0.00738466	0.00493495	0.136102	18229	0.763165	No
Spleen	225	CTD-2116N20.1	ENSG00000250081.1	5	65486444	65487048	0.0231224	0.0174711	0.18717	18229	0.808714	No
Spleen	225	CENPK	ENSG00000123219.12	5	65517766	65563171	-0.00222114	0.00607714	0.715126	18229	0.960653	No
Spleen	225	PPWD1	ENSG00000113593.11	5	65563239	65587549	-0.00249507	0.00229525	0.278301	18229	0.85174	No
Spleen	225	TRIM23	ENSG00000113595.14	5	65589680	65625975	0.00556902	0.00276437	0.0452694	18229	0.653372	No
Spleen	225	TRAPPC13	ENSG00000113597.17	5	65624716	65665927	0.000658899	0.00192418	0.73238	18229	0.960653	No
Spleen	225	CTC-534A2.2	ENSG00000253251.2	5	65626009	65630891	-0.00319569	0.00375818	0.396143	18229	0.893623	No
Spleen	225	SGTB	ENSG00000197860.9	5	65666234	65723035	0.00570318	0.00331529	0.0869084	18229	0.716762	No
Spleen	225	NLN	ENSG00000123213.22	5	65722196	65871725	0.00726447	0.00391903	0.0652418	18229	0.691233	No
Spleen	225	CTD-2033C11.1	ENSG00000269961.1	5	65924629	65925135	0.0129802	0.00726856	0.0756246	18229	0.705927	No
Spleen	225	ERBIN	ENSG00000112851.14	5	65926475	66082549	-0.00131086	0.00185459	0.48049	18229	0.919371	No
Spleen	225	SREK1	ENSG00000153914.15	5	66139971	66183615	-0.000889924	0.00216381	0.681303	18229	0.958221	No
Spleen	225	MAST4	ENSG00000069020.18	5	66596361	67169595	-0.00149437	0.00300806	0.619876	18229	0.950799	No
Spleen	225	CD180	ENSG00000134061.5	5	67179613	67196799	-0.0091163	0.00617921	0.141676	18229	0.766811	No
Spleen	225	PIK3R1	ENSG00000145675.14	5	68215720	68301821	-0.0071818	0.00297234	0.0165679	18229	0.550896	No
Spleen	225	CTC-537E7.3	ENSG00000248884.1	5	68430427	68434481	0.0410508	0.0179638	0.0233342	18229	0.59921	No
Spleen	225	SLC30A5	ENSG00000145740.18	5	69093646	69131069	-0.00119044	0.00193721	0.539565	18229	0.932227	No
Spleen	225	CCNB1	ENSG00000134057.14	5	69167010	69178245	0.000908498	0.0047524	0.848587	18229	0.979974	No
Spleen	225	CENPH	ENSG00000153044.9	5	69189548	69210357	-0.00644482	0.00373607	0.0860443	18229	0.715812	No
Spleen	225	MRPS36	ENSG00000134056.11	5	69217760	69230129	-0.00240823	0.00236386	0.309524	18229	0.868173	No
Spleen	225	CDK7	ENSG00000134058.11	5	69234795	69277430	0.000150889	0.00234931	0.948853	18229	0.993146	No
Spleen	225	CCDC125	ENSG00000183323.12	5	69280175	69332809	0.00687539	0.00448864	0.127146	18229	0.757644	No
Spleen	225	AK6	ENSG00000085231.13	5	69350984	69355953	-0.00367057	0.0024416	0.134304	18229	0.763165	No
Spleen	225	TAF9	ENSG00000273841.4	5	69364743	69369642	-0.00353101	0.00246804	0.154055	18229	0.780082	No
Spleen	225	RAD17	ENSG00000152942.18	5	69370014	69414801	-0.0031403	0.00216207	0.147921	18229	0.772141	No
Spleen	225	MARVELD2	ENSG00000152939.14	5	69415112	69444330	0.00261026	0.00832719	0.754251	18229	0.965063	No
Spleen	225	OCLN	ENSG00000197822.10	5	69492292	69558104	-0.0150291	0.0253941	0.55462	18229	0.935707	No
Spleen	225	GTF2H2C	ENSG00000183474.15	5	69560208	69594723	0.00397851	0.00483139	0.411207	18229	0.897819	No
Spleen	225	SERF1B	ENSG00000205572.9	5	70025247	70043113	-0.00576197	0.00938824	0.540072	18229	0.932227	No
Spleen	225	SMN2	ENSG00000205571.13	5	70049612	70078522	-0.000519285	0.0343651	0.987959	18229	0.998831	No
Spleen	225	SERF1A	ENSG00000172058.15	5	70900665	70918530	0.0287859	0.0263987	0.276817	18229	0.851644	No
Spleen	225	SMN1	ENSG00000172062.16	5	70925030	70953942	0.00572818	0.00551248	0.29998	18229	0.863209	No
Spleen	225	NAIP	ENSG00000249437.7	5	70968483	71025114	-0.00119952	0.00696486	0.863433	18229	0.982063	No
Spleen	225	GTF2H2	ENSG00000145736.14	5	71032670	71067652	-0.00139259	0.0193712	0.94276	18229	0.992048	No
Spleen	225	BDP1	ENSG00000145734.18	5	71455615	71567820	-0.00401903	0.00187209	0.0329938	18229	0.635812	No
Spleen	225	MCCC2	ENSG00000131844.15	5	71587288	71658704	0.000312125	0.00179394	0.862048	18229	0.981864	No
Spleen	225	MAP1B	ENSG00000131711.14	5	72107234	72209570	-0.0042664	0.00648598	0.51142	18229	0.9257	No
Spleen	225	MRPS27	ENSG00000113048.16	5	72219409	72320366	0.00147821	0.00242831	0.543377	18229	0.932415	No
Spleen	225	PTCD2	ENSG00000049883.14	5	72320527	72368395	-0.000700927	0.0023821	0.76887	18229	0.967381	No
Spleen	225	ZNF366	ENSG00000178175.11	5	72442652	72507727	-0.00181761	0.00553458	0.742941	18229	0.963575	No
Spleen	225	TNPO1	ENSG00000083312.17	5	72816566	72916733	0.00323801	0.00165358	0.0515793	18229	0.665127	No
Spleen	225	CTD-2376I4.1	ENSG00000271926.1	5	72953635	72954274	-0.0139492	0.0127705	0.275994	18229	0.851609	No
Spleen	225	CTD-2376I4.2	ENSG00000272081.1	5	72955206	72955699	0.0289092	0.0115169	0.0128485	18229	0.531423	No
Spleen	225	FCHO2	ENSG00000157107.13	5	72955981	73090522	0.00807683	0.00399685	0.044614	18229	0.653372	No
Spleen	225	TMEM171	ENSG00000157111.12	5	73120292	73131817	-0.0121839	0.00577292	0.0360369	18229	0.639974	No
Spleen	225	FOXD1	ENSG00000251493.4	5	73444827	73448527	0.000581485	0.0188199	0.975382	18229	0.99665	No
Spleen	225	RP11-79P5.9	ENSG00000272525.1	5	73497550	73498293	0.00199159	0.007937	0.802127	18229	0.973046	No
Spleen	225	BTF3	ENSG00000145741.15	5	73498408	73505635	-0.00113627	0.00204869	0.579758	18229	0.944682	No
Spleen	225	ANKRA2	ENSG00000164331.9	5	73552335	73565442	-0.000773387	0.00264886	0.770608	18229	0.967538	No
Spleen	225	UTP15	ENSG00000164338.9	5	73565687	73583377	-0.00275175	0.00245432	0.263534	18229	0.846847	No
Spleen	225	ARHGEF28	ENSG00000214944.9	5	73626158	73941993	-0.000189987	0.00498147	0.969615	18229	0.995854	No
Spleen	225	LINC02122	ENSG00000248474.1	5	74084068	74103216	0.00513309	0.0262285	0.845036	18229	0.979823	No
Spleen	225	ENC1	ENSG00000171617.13	5	74627406	74641424	-0.00581411	0.00579801	0.317163	18229	0.871299	No
Spleen	225	HEXB	ENSG00000049860.13	5	74640023	74722647	-0.00457885	0.0022281	0.041155	18229	0.65172	No
Spleen	225	GFM2	ENSG00000164347.17	5	74721289	74767371	-0.00630859	0.00210513	0.00306883	18229	0.427036	No
Spleen	225	NSA2	ENSG00000164346.9	5	74768931	74777573	-0.00450929	0.00336009	0.18109	18229	0.801429	No
Spleen	225	FAM169A	ENSG00000198780.11	5	74780114	74865639	-0.00691283	0.00530566	0.19408	18229	0.812932	No
Spleen	225	GCNT4	ENSG00000176928.5	5	75025346	75030899	-0.00300912	0.00635426	0.636323	18229	0.953276	No
Spleen	225	LINC01336	ENSG00000250889.2	5	75047719	75052843	0.0108558	0.0169667	0.523006	18229	0.927524	No
Spleen	225	ANKRD31	ENSG00000145700.9	5	75068275	75236878	-0.00594838	0.0124605	0.633605	18229	0.952961	No
Spleen	225	HMGCR	ENSG00000113161.15	5	75336329	75362104	0.00340967	0.0034039	0.317684	18229	0.871299	No
Spleen	225	CTD-2235C13.3	ENSG00000271815.1	5	75363760	75364242	0.00283383	0.0104782	0.787088	18229	0.969231	No
Spleen	225	COL4A3BP	ENSG00000113163.15	5	75368486	75512064	0.00045171	0.00214567	0.833472	18229	0.978653	No
Spleen	225	POLK	ENSG00000122008.15	5	75511756	75601144	-0.00173593	0.00241732	0.473508	18229	0.9174	No
Spleen	225	CTC-366B18.4	ENSG00000272040.1	5	75608817	75609983	0.0101593	0.00499243	0.0431575	18229	0.65172	No
Spleen	225	ANKDD1B	ENSG00000189045.13	5	75611459	75671846	0.0025617	0.007543	0.734499	18229	0.961181	No
Spleen	225	POC5	ENSG00000152359.14	5	75674124	75717481	-0.00365992	0.00340033	0.283052	18229	0.855223	No
Spleen	225	SV2C	ENSG00000122012.13	5	76083172	76353939	-0.00246601	0.0128338	0.847817	18229	0.979823	No
Spleen	225	AC113404.1	ENSG00000254893.5	5	76170093	76174331	-0.00738255	0.0152112	0.62796	18229	0.951966	No
Spleen	225	IQGAP2	ENSG00000145703.15	5	76403249	76708132	-0.00338048	0.00363325	0.353254	18229	0.88347	No
Spleen	225	F2RL2	ENSG00000164220.6	5	76615482	76623434	0.00128886	0.0102415	0.899978	18229	0.986346	No
Spleen	225	F2R	ENSG00000181104.6	5	76716043	76735781	-0.00583164	0.0042103	0.167545	18229	0.789428	No
Spleen	225	F2RL1	ENSG00000164251.4	5	76818933	76835315	0.00630272	0.00684602	0.358331	18229	0.883472	No
Spleen	225	S100Z	ENSG00000171643.13	5	76850001	76921650	0.0144775	0.00688234	0.0366475	18229	0.639974	No
Spleen	225	CRHBP	ENSG00000145708.10	5	76952713	76981158	-0.00518471	0.00812166	0.523945	18229	0.92758	No
Spleen	225	AGGF1	ENSG00000164252.12	5	77029251	77065234	-0.00307541	0.00165687	0.0648798	18229	0.691233	No
Spleen	225	ZBED3	ENSG00000132846.5	5	77072072	77079382	0.00151337	0.00299665	0.614092	18229	0.950762	No
Spleen	225	PDE8B	ENSG00000113231.13	5	77210449	77429807	0.00426013	0.00595913	0.475497	18229	0.917712	No
Spleen	225	WDR41	ENSG00000164253.13	5	77425970	77620611	-0.00179288	0.002597	0.490754	18229	0.923056	No
Spleen	225	TBCA	ENSG00000171530.13	5	77691166	77868780	7.42914e-05	0.00240148	0.975351	18229	0.99665	No
Spleen	225	AP3B1	ENSG00000132842.13	5	78000525	78294755	0.00332224	0.00214234	0.122519	18229	0.749491	No
Spleen	225	SCAMP1-AS1	ENSG00000245556.2	5	78342365	78360507	-0.000849343	0.00337145	0.801356	18229	0.973019	No
Spleen	225	SCAMP1	ENSG00000085365.17	5	78360583	78479071	-0.000336954	0.00284624	0.905879	18229	0.986636	No
Spleen	225	LHFPL2	ENSG00000145685.13	5	78485215	78770021	0.00820728	0.00519773	0.11589	18229	0.744181	No
Spleen	225	ARSB	ENSG00000113273.15	5	78777209	78986087	0.000525444	0.00300749	0.86148	18229	0.981802	No
Spleen	225	DMGDH	ENSG00000132837.14	5	78997606	79236038	0.0106677	0.0112741	0.345165	18229	0.880617	No
Spleen	225	BHMT2	ENSG00000132840.9	5	79069717	79089466	0.0225998	0.0127488	0.0777791	18229	0.708141	No
Spleen	225	BHMT	ENSG00000145692.14	5	79111779	79132290	4.32847e-06	0.022654	0.999848	18229	0.999848	No
Spleen	225	JMY	ENSG00000152409.8	5	79236189	79327215	-0.00382939	0.00259027	0.140858	18229	0.765587	No
Spleen	225	HOMER1	ENSG00000152413.14	5	79372636	79514217	0.000126352	0.00562948	0.982115	18229	0.998002	No
Spleen	225	PAPD4	ENSG00000164329.13	5	79612420	79686648	-0.00145329	0.00207298	0.484064	18229	0.920709	No
Spleen	225	CMYA5	ENSG00000164309.14	5	79689877	79800222	0.00612926	0.00947883	0.518604	18229	0.92633	No
Spleen	225	MTX3	ENSG00000177034.14	5	79976731	79991262	-0.000538727	0.00234849	0.818795	18229	0.976279	No
Spleen	225	THBS4	ENSG00000113296.14	5	79991311	80083287	0.00256607	0.00906656	0.777445	18229	0.967838	No
Spleen	225	SERINC5	ENSG00000164300.16	5	80111651	80256079	0.00848747	0.00387333	0.0295712	18229	0.617823	No
Spleen	225	ZFYVE16	ENSG00000039319.16	5	80408013	80479350	0.00517125	0.00243062	0.0345816	18229	0.63824	No
Spleen	225	FAM151B	ENSG00000152380.9	5	80488064	80542563	-0.000306046	0.0061336	0.960254	18229	0.995118	No
Spleen	225	ANKRD34B	ENSG00000189127.7	5	80556755	80570488	0.0163118	0.0249594	0.514153	18229	0.9257	No
Spleen	225	LINC01337	ENSG00000251221.1	5	80608623	80622524	0.00302584	0.0135812	0.823918	18229	0.976527	No
Spleen	225	DHFR	ENSG00000228716.6	5	80626228	80654983	0.000936151	0.00427764	0.826989	18229	0.976527	No
Spleen	225	MSH3	ENSG00000113318.9	5	80655152	80876460	-0.00313673	0.00323621	0.333569	18229	0.875793	No
Spleen	225	RASGRF2	ENSG00000113319.12	5	80960672	81230156	-0.000812367	0.00552427	0.883235	18229	0.984757	No
Spleen	225	CKMT2	ENSG00000131730.15	5	81233285	81266397	-0.0087618	0.00614491	0.155444	18229	0.781893	No
Spleen	225	ZCCHC9	ENSG00000131732.11	5	81301590	81313297	-0.000807985	0.00197175	0.682398	18229	0.958221	No
Spleen	225	SSBP2	ENSG00000145687.16	5	81413021	81751797	0.00229857	0.00261776	0.380945	18229	0.889202	No
Spleen	225	ATG10	ENSG00000152348.15	5	81972025	82276857	0.00180841	0.00418485	0.666104	18229	0.956265	No
Spleen	225	RPS23	ENSG00000186468.12	5	82273358	82278577	0.00461358	0.0034554	0.183312	18229	0.805787	No
Spleen	225	ATP6AP1L	ENSG00000205464.11	5	82279462	82386977	0.00237862	0.00805064	0.767947	18229	0.967381	No
Spleen	225	CTD-2227C6.2	ENSG00000249664.1	5	83012285	83013109	-0.041833	0.0239122	0.0817263	18229	0.708934	No
Spleen	225	RP11-343L5.2	ENSG00000271862.1	5	83049376	83050964	-0.00331922	0.00643948	0.606801	18229	0.949291	No
Spleen	225	TMEM167A	ENSG00000174695.9	5	83052846	83077863	0.00426565	0.00186796	0.0234308	18229	0.59921	No
Spleen	225	XRCC4	ENSG00000152422.15	5	83077498	83353787	-0.00339135	0.00287911	0.240209	18229	0.836182	No
Spleen	225	VCAN	ENSG00000038427.15	5	83471465	83582303	0.0179975	0.0112767	0.112048	18229	0.739472	No
Spleen	225	EDIL3	ENSG00000164176.12	5	83940554	84384793	0.00139581	0.00895154	0.876244	18229	0.983323	No
Spleen	225	COX7C	ENSG00000127184.12	5	86617904	86620962	0.0039847	0.00246711	0.107837	18229	0.734661	No
Spleen	225	RASA1	ENSG00000145715.14	5	87267888	87391931	-6.40058e-05	0.00209621	0.975671	18229	0.996778	No
Spleen	225	CCNH	ENSG00000134480.13	5	87392707	87413019	0.00463548	0.00279319	0.0985455	18229	0.728135	No
Spleen	225	TMEM161B	ENSG00000164180.13	5	88189633	88269467	0.000474825	0.00221043	0.83013	18229	0.977232	No
Spleen	225	MEF2C	ENSG00000081189.15	5	88717117	88904257	0.00155372	0.0022529	0.491199	18229	0.923056	No
Spleen	225	CETN3	ENSG00000153140.8	5	90392261	90409786	0.00189752	0.00296214	0.522511	18229	0.927297	No
Spleen	225	MBLAC2	ENSG00000176055.9	5	90458203	90474768	-0.00226708	0.00349526	0.517321	18229	0.9257	No
Spleen	225	POLR3G	ENSG00000113356.11	5	90471748	90514553	0.000393587	0.00455623	0.931246	18229	0.990593	No
Spleen	225	LYSMD3	ENSG00000176018.12	5	90515611	90529584	-0.00202302	0.00301639	0.503189	18229	0.92427	No
Spleen	225	RP11-213H15.1	ENSG00000234292.3	5	91280097	91281142	0.00151761	0.0183461	0.934155	18229	0.991421	No
Spleen	225	LUCAT1	ENSG00000248323.5	5	91303029	91314331	-0.0035288	0.01004	0.725597	18229	0.960653	No
Spleen	225	ARRDC3	ENSG00000113369.8	5	91368724	91383359	0.00910311	0.00614713	0.140191	18229	0.764301	No
Spleen	225	ARRDC3-AS1	ENSG00000281357.2	5	91380349	91439085	-0.00224754	0.00677782	0.740532	18229	0.963175	No
Spleen	225	NR2F1	ENSG00000175745.11	5	93583337	93594615	0.000305154	0.00633637	0.961637	18229	0.995439	No
Spleen	225	FAM172A	ENSG00000113391.18	5	93618069	94111699	-0.00246236	0.00234891	0.295748	18229	0.861554	No
Spleen	225	POU5F2	ENSG00000248483.6	5	93733220	93741637	0.0106224	0.0111305	0.341041	18229	0.879943	No
Spleen	225	KIAA0825	ENSG00000185261.14	5	94152966	94582583	-0.00577102	0.00627636	0.358933	18229	0.883472	No
Spleen	225	SLF1	ENSG00000133302.12	5	94618347	94739436	4.01606e-05	0.00288855	0.988921	18229	0.998831	No
Spleen	225	MCTP1	ENSG00000175471.19	5	94703741	95284575	0.000615432	0.00452933	0.892053	18229	0.985189	No
Spleen	225	TTC37	ENSG00000198677.10	5	95463895	95555007	-0.00252511	0.00245672	0.305249	18229	0.864346	No
Spleen	225	ARSK	ENSG00000164291.16	5	95555074	95605064	-0.00699287	0.00378974	0.0664632	18229	0.693518	No
Spleen	225	GPR150	ENSG00000178015.4	5	95620078	95622142	-0.0101051	0.0108107	0.351039	18229	0.882072	No
Spleen	225	RFESD	ENSG00000175449.13	5	95646754	95684773	-0.00371305	0.00627513	0.554704	18229	0.935707	No
Spleen	225	SPATA9	ENSG00000145757.15	5	95652332	95698711	-0.0076704	0.00678029	0.259272	18229	0.846307	No
Spleen	225	RHOBTB3	ENSG00000164292.12	5	95713522	95824383	-0.00329626	0.00334337	0.325351	18229	0.872483	No
Spleen	225	GLRX	ENSG00000173221.13	5	95751319	95823005	-0.00264341	0.00277941	0.342699	18229	0.880312	No
Spleen	225	AC008592.4	ENSG00000251409.1	5	95835943	95852721	-0.00490533	0.0171909	0.775671	18229	0.967612	No
Spleen	225	AC008592.8	ENSG00000272021.1	5	95849309	95849855	-0.0168809	0.022199	0.447877	18229	0.90836	No
Spleen	225	LINC01554	ENSG00000236882.7	5	95852232	95860133	0.0124418	0.0101521	0.221792	18229	0.82616	No
Spleen	225	ELL2	ENSG00000118985.15	5	95885098	95962071	-0.00196731	0.00437551	0.653465	18229	0.954335	No
Spleen	225	RP11-254I22.3	ENSG00000249746.1	5	96213346	96214974	0.000936567	0.021586	0.965435	18229	0.995854	No
Spleen	225	PCSK1	ENSG00000175426.10	5	96390415	96434143	0.0261937	0.0154508	0.0915534	18229	0.719539	No
Spleen	225	CAST	ENSG00000153113.23	5	96525267	96779595	0.000416538	0.00266525	0.875964	18229	0.983187	No
Spleen	225	ERAP1	ENSG00000164307.12	5	96760810	96808100	-0.0034225	0.00343492	0.32025	18229	0.871372	No
Spleen	225	ERAP2	ENSG00000164308.16	5	96875939	96919716	0.0209184	0.0127329	0.101958	18229	0.731663	No
Spleen	225	LNPEP	ENSG00000113441.15	5	96935810	97037515	-0.000222036	0.00210073	0.915929	18229	0.988074	No
Spleen	225	LIX1-AS1	ENSG00000251513.2	5	97089075	97437217	0.0120134	0.0171983	0.48565	18229	0.921222	No
Spleen	225	LIX1	ENSG00000145721.11	5	97091867	97142872	0.00464699	0.0169945	0.784793	18229	0.969166	No
Spleen	225	RIOK2	ENSG00000058729.10	5	97160867	97183260	9.01702e-05	0.00213549	0.966361	18229	0.995854	No
Spleen	225	RGMB	ENSG00000174136.11	5	98768650	98798643	-0.00552426	0.00405052	0.174129	18229	0.793839	No
Spleen	225	CHD1	ENSG00000153922.10	5	98853985	98928957	-0.00135695	0.00217146	0.532735	18229	0.930711	No
Spleen	225	LINC02062	ENSG00000248489.1	5	98929171	98995013	0.00919901	0.00693358	0.186087	18229	0.808284	No
Spleen	225	FAM174A	ENSG00000174132.8	5	100535305	100586741	0.00221369	0.00296131	0.455604	18229	0.9101	No
Spleen	225	ST8SIA4	ENSG00000113532.12	5	100806935	100903266	0.00245529	0.00280042	0.381654	18229	0.889613	No
Spleen	225	SLCO4C1	ENSG00000173930.8	5	102233986	102296549	-0.00593503	0.00774733	0.444522	18229	0.908246	No
Spleen	225	PAM	ENSG00000145730.20	5	102753981	103031105	-0.00472591	0.00227956	0.0394187	18229	0.644452	No
Spleen	225	GIN1	ENSG00000145723.16	5	103086000	103120148	0.00172106	0.00268218	0.521814	18229	0.92718	No
Spleen	225	PPIP5K2	ENSG00000145725.19	5	103120152	103212799	-0.00273815	0.0023742	0.250146	18229	0.840565	No
Spleen	225	C5orf30	ENSG00000181751.9	5	103258702	103278660	0.00467224	0.00596485	0.434366	18229	0.902447	No
Spleen	225	NUDT12	ENSG00000112874.9	5	103548855	103562793	0.00335009	0.00563146	0.552581	18229	0.935487	No
Spleen	225	EFNA5	ENSG00000184349.12	5	107376889	107670895	0.00508348	0.0054467	0.351766	18229	0.882635	No
Spleen	225	FBXL17	ENSG00000145743.15	5	107859035	108382098	-0.000279104	0.0027074	0.917994	18229	0.988074	No
Spleen	225	LINC01023	ENSG00000272523.1	5	108727825	108728260	0.00230216	0.00501487	0.646677	18229	0.953982	No
Spleen	225	FER	ENSG00000151422.12	5	108747822	109196841	-0.00291888	0.00213579	0.173246	18229	0.792298	No
Spleen	225	CTD-2587M2.1	ENSG00000249476.1	5	109237120	109326369	0.00154243	0.00696673	0.825005	18229	0.976527	No
Spleen	225	PJA2	ENSG00000198961.9	5	109334709	109409994	-0.00253929	0.00183029	0.166849	18229	0.789232	No
Spleen	225	CTC-332L22.1	ENSG00000271849.1	5	109687802	109688329	-0.0290292	0.0147405	0.050273	18229	0.665127	No
Spleen	225	MAN2A1	ENSG00000112893.9	5	109689366	109867178	-0.00185829	0.00343835	0.589473	18229	0.945675	No
Spleen	225	TMEM232	ENSG00000186952.14	5	110289233	110738956	-0.00981711	0.0102886	0.341132	18229	0.879943	No
Spleen	225	SLC25A46	ENSG00000164209.16	5	110738136	110765161	-0.000937977	0.00203231	0.64491	18229	0.953936	No
Spleen	225	TSLP	ENSG00000145777.14	5	111070062	111078024	0.00292008	0.0135873	0.830051	18229	0.977232	No
Spleen	225	WDR36	ENSG00000134987.11	5	111091716	111130502	-0.00220717	0.0022019	0.317349	18229	0.871299	No
Spleen	225	CAMK4	ENSG00000152495.10	5	111223653	111494886	0.0028419	0.00541302	0.600148	18229	0.947004	No
Spleen	225	STARD4	ENSG00000164211.12	5	111496033	111512590	0.00061469	0.00504486	0.903142	18229	0.986636	No
Spleen	225	NREP	ENSG00000134986.13	5	111662621	111997464	0.0023976	0.00298653	0.423027	18229	0.899554	No
Spleen	225	EPB41L4A	ENSG00000129595.12	5	112142441	112419316	-0.00809042	0.00493014	0.102343	18229	0.731663	No
Spleen	225	EPB41L4A-AS1	ENSG00000224032.6	5	112160526	112162617	-0.00419337	0.00268867	0.120402	18229	0.748356	No
Spleen	225	EPB41L4A-AS2	ENSG00000278921.2	5	112419583	112420978	-0.0134319	0.00724255	0.0651072	18229	0.691233	No
Spleen	225	APC	ENSG00000134982.16	5	112707498	112846239	-0.00560535	0.00238993	0.0199717	18229	0.57788	No
Spleen	225	SRP19	ENSG00000153037.13	5	112861222	112869788	0.000237002	0.00185618	0.898526	18229	0.985934	No
Spleen	225	REEP5	ENSG00000129625.12	5	112876379	112922539	-0.00170521	0.0017292	0.325246	18229	0.872483	No
Spleen	225	ZRSR1	ENSG00000212643.2	5	112891422	112893094	0.00549358	0.00683612	0.422561	18229	0.899553	No
Spleen	225	DCP2	ENSG00000172795.15	5	112976702	113020970	0.00256702	0.00232466	0.27079	18229	0.848305	No
Spleen	225	MCC	ENSG00000171444.17	5	113022099	113488830	0.005673	0.00365865	0.122562	18229	0.749491	No
Spleen	225	YTHDC2	ENSG00000047188.15	5	113513683	113595284	-0.00199106	0.00203662	0.329421	18229	0.874075	No
Spleen	225	KCNN2	ENSG00000080709.14	5	114360945	114496500	-0.0212391	0.00955102	0.0272676	18229	0.61397	No
Spleen	225	TRIM36	ENSG00000152503.9	5	115124762	115180546	0.0193522	0.0109323	0.0781972	18229	0.708141	No
Spleen	225	PGGT1B	ENSG00000164219.9	5	115204012	115253255	0.00552055	0.00195816	0.00529039	18229	0.458766	No
Spleen	225	CCDC112	ENSG00000164221.12	5	115267188	115296831	0.000404542	0.00344915	0.906748	18229	0.986636	No
Spleen	225	FEM1C	ENSG00000145780.7	5	115520908	115544894	-0.00278863	0.00289564	0.336671	18229	0.877129	No
Spleen	225	TICAM2	ENSG00000243414.5	5	115578650	115602479	-0.00276278	0.00329576	0.402858	18229	0.894725	No
Spleen	225	TMED7	ENSG00000134970.13	5	115613508	115632992	0.00163591	0.00290354	0.573772	18229	0.941648	No
Spleen	225	CDO1	ENSG00000129596.4	5	115804733	115816954	0.0123018	0.00956695	0.199955	18229	0.816998	No
Spleen	225	ATG12	ENSG00000145782.12	5	115828200	115841480	-0.00122676	0.00172662	0.478209	18229	0.918092	No
Spleen	225	AP3S1	ENSG00000177879.15	5	115841859	115914081	0.00050829	0.00207116	0.806385	18229	0.973624	No
Spleen	225	CTD-2287O16.4	ENSG00000272265.1	5	116078110	116078570	0.00813056	0.0130409	0.533679	18229	0.93073	No
Spleen	225	COMMD10	ENSG00000145781.8	5	116085474	116412762	-0.00703337	0.00263655	0.00825505	18229	0.490392	No
Spleen	225	SEMA6A	ENSG00000092421.16	5	116443616	116574934	0.00328113	0.00471957	0.487714	18229	0.922106	No
Spleen	225	SEMA6A-AS2	ENSG00000249167.1	5	116590975	116591398	-0.012503	0.0197505	0.527415	18229	0.92875	No
Spleen	225	LINC02147	ENSG00000249797.1	5	117925008	118266035	0.011197	0.0159532	0.483568	18229	0.920709	No
Spleen	225	LINC02148	ENSG00000250427.1	5	118282575	118284782	0.000643112	0.0234807	0.978176	18229	0.997325	No
Spleen	225	DTWD2	ENSG00000169570.9	5	118837322	118988545	0.00347356	0.00435866	0.426421	18229	0.900993	No
Spleen	225	DMXL1	ENSG00000172869.14	5	119037772	119249138	0.00134712	0.00233468	0.564576	18229	0.938659	No
Spleen	225	TNFAIP8	ENSG00000145779.7	5	119268692	119399688	-0.00133481	0.00313315	0.670538	18229	0.956265	No
Spleen	225	HSD17B4	ENSG00000133835.14	5	119452443	119542333	-0.00143095	0.00259876	0.582495	18229	0.944724	No
Spleen	225	FAM170A	ENSG00000164334.15	5	119629559	119635822	-0.0149752	0.0221343	0.499455	18229	0.923252	No
Spleen	225	PRR16	ENSG00000184838.14	5	120464278	120687332	0.000952966	0.00704867	0.892589	18229	0.985189	No
Spleen	225	CTD-2334D19.1	ENSG00000248927.1	5	120781218	120790778	0.0112224	0.0186746	0.548549	18229	0.934716	No
Spleen	225	SRFBP1	ENSG00000151304.5	5	121961961	122075570	-0.00110892	0.00318966	0.728454	18229	0.960653	No
Spleen	225	LOX	ENSG00000113083.13	5	122063195	122078360	0.00414397	0.00956601	0.665331	18229	0.956265	No
Spleen	225	ZNF474	ENSG00000164185.5	5	122129513	122153571	-0.00280171	0.0178304	0.875298	18229	0.983187	No
Spleen	225	SNCAIP	ENSG00000064692.18	5	122311691	122464219	-0.0018206	0.00437099	0.677471	18229	0.957832	No
Spleen	225	SNX2	ENSG00000205302.6	5	122774996	122830108	-0.000607102	0.00247734	0.806656	18229	0.973624	No
Spleen	225	SNX24	ENSG00000064652.10	5	122843439	123029304	0.00274549	0.00348765	0.432081	18229	0.902029	No
Spleen	225	PPIC	ENSG00000168938.5	5	123023250	123036741	0.00593082	0.00429733	0.169069	18229	0.790318	No
Spleen	225	PRDM6	ENSG00000061455.10	5	123089121	123194266	0.00190073	0.0115725	0.869701	18229	0.98318	No
Spleen	225	CEP120	ENSG00000168944.15	5	123344885	123423592	8.09651e-05	0.0022042	0.970735	18229	0.995854	No
Spleen	225	CSNK1G3	ENSG00000151292.17	5	123512099	123617045	0.000835528	0.00189847	0.660329	18229	0.956216	No
Spleen	225	ZNF608	ENSG00000168916.15	5	124636913	124748807	0.00264563	0.00651632	0.68517	18229	0.958221	No
Spleen	225	GRAMD3	ENSG00000155324.9	5	126360132	126496278	-0.00478891	0.00399386	0.2319	18229	0.831164	No
Spleen	225	ALDH7A1	ENSG00000164904.17	5	126531200	126595418	-0.000399941	0.0033459	0.904972	18229	0.986636	No
Spleen	225	PHAX	ENSG00000164902.13	5	126600268	126627252	-0.000853079	0.0020066	0.671187	18229	0.956265	No
Spleen	225	LMNB1	ENSG00000113368.11	5	126776623	126837020	0.0061384	0.0035855	0.0884223	18229	0.716762	No
Spleen	225	MARCH3	ENSG00000173926.5	5	126867714	127030808	-0.00284053	0.00475343	0.550789	18229	0.935029	No
Spleen	225	C5orf63	ENSG00000164241.13	5	127042558	127073492	0.00596017	0.0040205	0.139773	18229	0.764301	No
Spleen	225	CTB-88F18.5	ENSG00000283897.1	5	127215159	127229809	-0.00254724	0.00977609	0.794697	18229	0.971525	No
Spleen	225	PRRC1	ENSG00000164244.20	5	127517609	127555089	0.000186535	0.00188509	0.921273	18229	0.988101	No
Spleen	225	CCDC192	ENSG00000230561.4	5	127703389	127941634	0.000494209	0.0111439	0.964671	18229	0.995854	No
Spleen	225	LINC01184	ENSG00000245937.7	5	127940426	128083172	-0.00257561	0.00252202	0.308353	18229	0.867164	No
Spleen	225	SLC12A2	ENSG00000064651.13	5	128083766	128189688	-0.00150305	0.00381856	0.694276	18229	0.959658	No
Spleen	225	FBN2	ENSG00000138829.11	5	128257909	128659185	-0.00507828	0.0122483	0.678864	18229	0.958041	No
Spleen	225	SLC27A6	ENSG00000113396.12	5	128845580	129033642	-0.00269417	0.0241952	0.911448	18229	0.987603	No
Spleen	225	ISOC1	ENSG00000066583.11	5	129094751	129114028	-0.00158907	0.00289638	0.583856	18229	0.944934	No
Spleen	225	CHSY3	ENSG00000198108.3	5	129904472	130186634	0.00145186	0.00716555	0.839638	18229	0.979705	No
Spleen	225	HINT1	ENSG00000169567.11	5	131159027	131171735	0.00456373	0.00218665	0.0381286	18229	0.639974	No
Spleen	225	LYRM7	ENSG00000186687.15	5	131170810	131205426	0.00267732	0.00257505	0.299709	18229	0.863209	No
Spleen	225	CDC42SE2	ENSG00000158985.13	5	131245493	131398447	-0.000312481	0.00188943	0.868807	18229	0.982939	No
Spleen	225	RAPGEF6	ENSG00000158987.20	5	131423921	131635236	-0.000359123	0.0023459	0.878483	18229	0.984023	No
Spleen	225	FNIP1	ENSG00000217128.11	5	131641714	131797063	-0.00173359	0.00265063	0.513832	18229	0.9257	No
Spleen	225	MEIKIN	ENSG00000239642.5	5	131806993	131945698	0.0123581	0.0277062	0.656043	18229	0.954504	No
Spleen	225	ACSL6	ENSG00000164398.12	5	131949973	132012243	-0.000722581	0.00812651	0.929236	18229	0.989961	No
Spleen	225	CSF2	ENSG00000164400.5	5	132073790	132076170	-0.0565108	0.0229409	0.014598	18229	0.537964	No
Spleen	225	P4HA2	ENSG00000072682.18	5	132191838	132295315	-0.00146973	0.0042229	0.728172	18229	0.960653	No
Spleen	225	PDLIM4	ENSG00000131435.12	5	132257671	132273454	0.0127655	0.00466883	0.0068059	18229	0.460454	No
Spleen	225	SLC22A4	ENSG00000197208.5	5	132294443	132344206	0.00132994	0.00547453	0.808304	18229	0.97433	No
Spleen	225	SLC22A5	ENSG00000197375.12	5	132369752	132395614	0.000604246	0.00420595	0.885908	18229	0.984858	No
Spleen	225	C5orf56	ENSG00000197536.11	5	132410636	132488702	0.00128806	0.00303369	0.671589	18229	0.956265	No
Spleen	225	IRF1	ENSG00000125347.13	5	132481609	132490798	0.000545346	0.00474878	0.908686	18229	0.986752	No
Spleen	225	RAD50	ENSG00000113522.13	5	132556019	132646344	-0.000541879	0.00209894	0.796539	18229	0.971758	No
Spleen	225	IL4	ENSG00000113520.10	5	132673986	132682676	0.00611226	0.0167748	0.715959	18229	0.960653	No
Spleen	225	KIF3A	ENSG00000131437.15	5	132692635	132737638	0.00478383	0.00299589	0.111866	18229	0.739472	No
Spleen	225	CCNI2	ENSG00000205089.7	5	132747445	132754178	-0.000894754	0.00700663	0.898512	18229	0.985934	No
Spleen	225	SEPT8	ENSG00000164402.13	5	132750817	132807241	0.00262445	0.00322756	0.417091	18229	0.899271	No
Spleen	225	SHROOM1	ENSG00000164403.14	5	132822141	132830898	0.0011769	0.00558604	0.833344	18229	0.978653	No
Spleen	225	GDF9	ENSG00000164404.8	5	132861181	132866559	0.00246749	0.00764616	0.747247	18229	0.963921	No
Spleen	225	UQCRQ	ENSG00000164405.10	5	132866580	132868031	0.0058142	0.00244352	0.0182658	18229	0.568557	No
Spleen	225	LEAP2	ENSG00000164406.7	5	132872322	132875046	-0.00663306	0.00386	0.0872471	18229	0.716762	No
Spleen	225	AFF4	ENSG00000072364.12	5	132875379	132963634	-0.00200083	0.00210089	0.342039	18229	0.880312	No
Spleen	225	ZCCHC10	ENSG00000155329.11	5	132996985	133026604	-0.000180796	0.00245635	0.941399	18229	0.992048	No
Spleen	225	HSPA4	ENSG00000170606.14	5	133051962	133106449	-0.00417221	0.0025721	0.106334	18229	0.732034	No
Spleen	225	FSTL4	ENSG00000053108.16	5	133196455	133612564	-0.00743385	0.0210751	0.724656	18229	0.960653	No
Spleen	225	C5orf15	ENSG00000113583.7	5	133955502	133968787	0.000172209	0.0022425	0.938864	18229	0.992048	No
Spleen	225	VDAC1	ENSG00000213585.10	5	133971915	134005133	0.00318735	0.00203823	0.119425	18229	0.747632	No
Spleen	225	CTB-113I20.2	ENSG00000271737.1	5	134005147	134005562	-0.00878979	0.00761797	0.249929	18229	0.840565	No
Spleen	225	TCF7	ENSG00000081059.19	5	134114711	134148229	-0.00484112	0.00477108	0.311466	18229	0.869273	No
Spleen	225	SKP1	ENSG00000113558.18	5	134148935	134177038	0.00245298	0.00178723	0.17142	18229	0.792018	No
Spleen	225	PPP2CA	ENSG00000113575.9	5	134194334	134226142	-0.000292613	0.00166106	0.860344	18229	0.98174	No
Spleen	225	CTD-2410N18.3	ENSG00000270177.1	5	134226410	134227827	-0.00685544	0.0124767	0.583294	18229	0.944724	No
Spleen	225	CDKL3	ENSG00000006837.11	5	134286350	134371047	-0.00484207	0.00486428	0.320711	18229	0.871372	No
Spleen	225	UBE2B	ENSG00000119048.7	5	134371179	134391992	0.000873889	0.00233914	0.709096	18229	0.960653	No
Spleen	225	CDKN2AIPNL	ENSG00000237190.3	5	134402087	134411898	0.000250855	0.00213741	0.906688	18229	0.986636	No
Spleen	225	JADE2	ENSG00000043143.20	5	134524312	134583230	-0.00276844	0.00257293	0.28321	18229	0.855223	No
Spleen	225	SAR1B	ENSG00000152700.13	5	134601144	134649271	0.00167687	0.00191855	0.383135	18229	0.89017	No
Spleen	225	SEC24A	ENSG00000113615.12	5	134661119	134727823	0.00397362	0.00301098	0.188417	18229	0.809453	No
Spleen	225	CAMLG	ENSG00000164615.4	5	134738501	134752160	-0.00338107	0.0025857	0.192488	18229	0.812254	No
Spleen	225	DDX46	ENSG00000145833.15	5	134758771	134833623	0.000110879	0.00182323	0.951567	18229	0.993985	No
Spleen	225	C5orf24	ENSG00000181904.8	5	134845680	134859737	0.00212804	0.00235609	0.367484	18229	0.88459	No
Spleen	225	TXNDC15	ENSG00000113621.14	5	134873803	134901525	-0.00125443	0.00273255	0.646676	18229	0.953982	No
Spleen	225	PCBD2	ENSG00000132570.14	5	134904906	134975324	0.00177708	0.00246362	0.471537	18229	0.916186	No
Spleen	225	CATSPER3	ENSG00000152705.7	5	134995641	135011707	-0.0113984	0.00702865	0.106418	18229	0.732034	No
Spleen	225	PITX1	ENSG00000069011.15	5	135027735	135034520	0.00980328	0.0154879	0.52747	18229	0.92875	No
Spleen	225	H2AFY	ENSG00000113648.16	5	135334162	135399279	0.00246973	0.00200231	0.218838	18229	0.82583	No
Spleen	225	TIFAB	ENSG00000255833.1	5	135447349	135452399	0.00470534	0.0119007	0.692976	18229	0.959116	No
Spleen	225	CXCL14	ENSG00000145824.12	5	135570679	135579184	0.00162627	0.0112508	0.885212	18229	0.984858	No
Spleen	225	TGFBI	ENSG00000120708.16	5	136028895	136063818	0.010415	0.00555523	0.0622557	18229	0.689179	No
Spleen	225	SMAD5	ENSG00000113658.16	5	136132845	136188747	0.00238449	0.00227025	0.294818	18229	0.861554	No
Spleen	225	SPOCK1	ENSG00000152377.13	5	136975298	137598379	0.0087861	0.010341	0.396529	18229	0.893674	No
Spleen	225	KLHL3	ENSG00000146021.14	5	137617500	137736090	0.0069956	0.00359795	0.0532371	18229	0.66994	No
Spleen	225	HNRNPA0	ENSG00000177733.6	5	137745651	137754376	0.00093566	0.00187658	0.618602	18229	0.950799	No
Spleen	225	RP11-381K20.4	ENSG00000270697.1	5	137761546	137761936	-0.0139457	0.0190762	0.46559	18229	0.913123	No
Spleen	225	MYOT	ENSG00000120729.9	5	137867791	137887851	0.000656077	0.00677283	0.922926	18229	0.988315	No
Spleen	225	PKD2L2	ENSG00000078795.16	5	137887968	137942747	0.00855653	0.00885207	0.334887	18229	0.876065	No
Spleen	225	FAM13B	ENSG00000031003.10	5	137937960	138051961	-0.00182432	0.00217667	0.402946	18229	0.894725	No
Spleen	225	NME5	ENSG00000112981.4	5	138115172	138139415	-0.00562368	0.0161175	0.727513	18229	0.960653	No
Spleen	225	BRD8	ENSG00000112983.17	5	138139766	138178986	-0.000847638	0.00214194	0.692717	18229	0.959116	No
Spleen	225	KIF20A	ENSG00000112984.11	5	138178998	138187647	-0.00193394	0.00576379	0.737569	18229	0.962195	No
Spleen	225	CDC23	ENSG00000094880.10	5	138187716	138213343	-0.000497288	0.00179821	0.78241	18229	0.968363	No
Spleen	225	GFRA3	ENSG00000146013.10	5	138252379	138274671	-0.00953086	0.0243428	0.695818	18229	0.960044	No
Spleen	225	CDC25C	ENSG00000158402.18	5	138285265	138338355	0.00641537	0.00751827	0.394496	18229	0.893098	No
Spleen	225	FAM53C	ENSG00000120709.10	5	138331935	138349729	-5.76321e-05	0.00285606	0.98392	18229	0.998058	No
Spleen	225	KDM3B	ENSG00000120733.13	5	138352596	138437028	0.000826541	0.00155991	0.596785	18229	0.945675	No
Spleen	225	REEP2	ENSG00000132563.15	5	138439017	138446969	-0.0122957	0.00778805	0.11594	18229	0.744181	No
Spleen	225	EGR1	ENSG00000120738.7	5	138465490	138469315	-0.00689007	0.0164669	0.676083	18229	0.957205	No
Spleen	225	ETF1	ENSG00000120705.12	5	138506095	138543300	-8.18489e-05	0.00192506	0.966128	18229	0.995854	No
Spleen	225	HSPA9	ENSG00000113013.12	5	138554882	138575444	0.00107195	0.00201876	0.596002	18229	0.945675	No
Spleen	225	CTNNA1	ENSG00000044115.20	5	138610967	138935034	0.000686286	0.00184525	0.710341	18229	0.960653	No
Spleen	225	LRRTM2	ENSG00000146006.7	5	138868923	138875229	-0.0134217	0.0118716	0.25957	18229	0.846307	No
Spleen	225	SIL1	ENSG00000120725.12	5	138946720	139293557	0.00759146	0.00293897	0.0104964	18229	0.521114	No
Spleen	225	MATR3	ENSG00000015479.18	5	139293648	139331677	-0.000116384	0.00318344	0.970872	18229	0.995854	No
Spleen	225	PAIP2	ENSG00000120727.12	5	139341587	139369720	-0.00239674	0.00190455	0.209684	18229	0.821897	No
Spleen	225	SLC23A1	ENSG00000170482.16	5	139367196	139384553	0.006573	0.00538949	0.224033	18229	0.826576	No
Spleen	225	MZB1	ENSG00000170476.15	5	139387480	139390081	0.00161132	0.00490542	0.742889	18229	0.963575	No
Spleen	225	PROB1	ENSG00000228672.3	5	139390592	139395713	-0.0061413	0.0046167	0.184933	18229	0.808284	No
Spleen	225	SPATA24	ENSG00000170469.10	5	139396563	139404088	0.00459714	0.00430895	0.287292	18229	0.85797	No
Spleen	225	DNAJC18	ENSG00000170464.9	5	139408588	139444491	-0.00050206	0.00338377	0.882196	18229	0.984637	No
Spleen	225	ECSCR	ENSG00000249751.3	5	139448556	139462743	-0.0028384	0.00540867	0.600304	18229	0.947112	No
Spleen	225	AC138517.6	ENSG00000283288.1	5	139470778	139474772	-0.0115127	0.0180943	0.525322	18229	0.928148	No
Spleen	225	TMEM173	ENSG00000184584.12	5	139475964	139482790	-0.00223157	0.003046	0.464635	18229	0.913123	No
Spleen	225	UBE2D2	ENSG00000131508.15	5	139526431	139628433	0.000569638	0.00161696	0.724986	18229	0.960653	No
Spleen	225	CTD-3224K15.3	ENSG00000272255.1	5	139644460	139645002	0.0169362	0.0100221	0.0925848	18229	0.720616	No
Spleen	225	CXXC5	ENSG00000171604.11	5	139647299	139683882	-0.000135185	0.00297048	0.963746	18229	0.995854	No
Spleen	225	CXXC5-AS1	ENSG00000250635.1	5	139649010	139649728	0.00450072	0.0166187	0.786803	18229	0.969231	No
Spleen	225	PSD2	ENSG00000146005.3	5	139795821	139844466	-0.00432014	0.0096872	0.656099	18229	0.954504	No
Spleen	225	NRG2	ENSG00000158458.19	5	139846779	140043299	0.00153271	0.00403144	0.704203	18229	0.960465	No
Spleen	225	PURA	ENSG00000185129.5	5	140107777	140125619	-0.00158803	0.00242537	0.513364	18229	0.9257	No
Spleen	225	IGIP	ENSG00000182700.4	5	140125935	140129392	0.00489462	0.00301058	0.105542	18229	0.731988	No
Spleen	225	CYSTM1	ENSG00000120306.9	5	140174642	140282052	-0.0109203	0.0046786	0.0205686	18229	0.58131	No
Spleen	225	PFDN1	ENSG00000113068.9	5	140245039	140303121	0.00242726	0.00190101	0.203121	18229	0.819053	No
Spleen	225	HBEGF	ENSG00000113070.7	5	140332843	140346631	0.00451279	0.00970809	0.642538	18229	0.953936	No
Spleen	225	SLC4A9	ENSG00000113073.14	5	140360202	140375143	0.00414967	0.0167876	0.805014	18229	0.973575	No
Spleen	225	ANKHD1	ENSG00000131503.20	5	140401814	140539856	-0.00465387	0.00160941	0.00424965	18229	0.447682	No
Spleen	225	SRA1	ENSG00000213523.10	5	140537590	140558252	0.00550593	0.00235148	0.0201769	18229	0.58131	No
Spleen	225	EIF4EBP3	ENSG00000243056.1	5	140547666	140549578	-0.00165112	0.00220516	0.454872	18229	0.909794	No
Spleen	225	APBB3	ENSG00000113108.19	5	140558269	140564455	-0.000679754	0.00240297	0.777556	18229	0.967895	No
Spleen	225	SLC35A4	ENSG00000176087.14	5	140564690	140569103	0.000987313	0.00166862	0.554714	18229	0.935707	No
Spleen	225	CD14	ENSG00000170458.13	5	140631728	140633701	0.0106719	0.00718939	0.139255	18229	0.763741	No
Spleen	225	NDUFA2	ENSG00000131495.8	5	140638740	140647769	0.0031697	0.00211479	0.135471	18229	0.763165	No
Spleen	225	TMCO6	ENSG00000113119.12	5	140639427	140645284	-0.000387326	0.00274136	0.887781	18229	0.985189	No
Spleen	225	IK	ENSG00000113141.17	5	140647058	140662478	-0.00146798	0.00199214	0.462043	18229	0.912585	No
Spleen	225	WDR55	ENSG00000120314.18	5	140664676	140673172	-0.00179531	0.00193133	0.353696	18229	0.883472	No
Spleen	225	HARS	ENSG00000170445.12	5	140674125	140692024	0.00221478	0.00179325	0.218234	18229	0.82583	No
Spleen	225	HARS2	ENSG00000112855.14	5	140693491	140699291	-0.000786934	0.00186232	0.673067	18229	0.956265	No
Spleen	225	ZMAT2	ENSG00000146007.10	5	140700334	140706676	0.00210845	0.00255874	0.410896	18229	0.897617	No
Spleen	225	PCDHA2	ENSG00000204969.6	5	140794852	140797477	-0.0130114	0.0214293	0.544413	18229	0.932748	No
Spleen	225	PCDHA3	ENSG00000255408.3	5	140801092	140805059	-0.00975155	0.018416	0.597027	18229	0.945675	No
Spleen	225	PCDHA6	ENSG00000081842.17	5	140827958	140831224	-0.0145086	0.0225174	0.52009	18229	0.926498	No
Spleen	225	PCDHA7	ENSG00000204963.5	5	140834248	140837169	0.0139261	0.0224116	0.535047	18229	0.930755	No
Spleen	225	PCDHA10	ENSG00000250120.6	5	140855883	140868182	0.00965663	0.0120657	0.42445	18229	0.900031	No
Spleen	225	PCDHAC2	ENSG00000243232.4	5	140966491	140988988	-0.012445	0.0122665	0.311527	18229	0.869273	No
Spleen	225	PCDHB2	ENSG00000112852.6	5	141094578	141098703	-0.0042444	0.0107751	0.694061	18229	0.959658	No
Spleen	225	PCDHB3	ENSG00000113205.5	5	141100756	141103827	-0.00484597	0.00980042	0.621512	18229	0.950799	No
Spleen	225	AC005754.8	ENSG00000272108.1	5	141118680	141120765	0.0182274	0.0184129	0.32339	18229	0.872483	No
Spleen	225	PCDHB4	ENSG00000081818.3	5	141121799	141125623	0.00560424	0.0078182	0.474309	18229	0.917539	No
Spleen	225	PCDHB5	ENSG00000113209.8	5	141135218	141138625	-0.0107219	0.00762462	0.161186	18229	0.784127	No
Spleen	225	PCDHB6	ENSG00000113211.5	5	141150022	141153287	0.00541461	0.0106871	0.612952	18229	0.950762	No
Spleen	225	PCDHB7	ENSG00000113212.6	5	141172619	141176383	0.014221	0.00704622	0.0448817	18229	0.653372	No
Spleen	225	PCDHB8	ENSG00000120322.3	5	141177790	141180529	-0.0154979	0.0192605	0.421967	18229	0.899382	No
Spleen	225	PCDHB16	ENSG00000272674.3	5	141181399	141186399	0.00411951	0.00704084	0.559139	18229	0.937021	No
Spleen	225	PCDHB9	ENSG00000177839.6	5	141187419	141191541	0.000324746	0.00732201	0.964667	18229	0.995854	No
Spleen	225	PCDHB10	ENSG00000120324.8	5	141192353	141195642	-0.00096063	0.00794888	0.903929	18229	0.986636	No
Spleen	225	PCDHB11	ENSG00000197479.6	5	141199582	141203779	-0.00277855	0.0122871	0.821324	18229	0.976394	No
Spleen	225	PCDHB12	ENSG00000120328.6	5	141208697	141212571	0.000639335	0.00737012	0.930958	18229	0.990541	No
Spleen	225	PCDHB13	ENSG00000187372.11	5	141213919	141218979	-3.49002e-05	0.00642419	0.995671	18229	0.999592	No
Spleen	225	PCDHB14	ENSG00000120327.6	5	141222932	141227759	0.00596912	0.00443361	0.179696	18229	0.799667	No
Spleen	225	PCDHB15	ENSG00000113248.5	5	141245381	141249365	0.0166744	0.00540156	0.00230461	18229	0.400907	No
Spleen	225	TAF7	ENSG00000178913.7	5	141260295	141320821	0.0020882	0.00225903	0.356387	18229	0.883472	No
Spleen	225	SLC25A2	ENSG00000120329.6	5	141302629	141304045	-0.0064628	0.0205435	0.753396	18229	0.965022	No
Spleen	225	AC005618.6	ENSG00000272070.1	5	141326210	141329357	-0.000244374	0.0119083	0.983648	18229	0.998002	No
Spleen	225	PCDHGA1	ENSG00000204956.5	5	141330571	141512981	-0.00171655	0.0118637	0.8851	18229	0.984858	No
Spleen	225	PCDHGA2	ENSG00000081853.14	5	141338760	141343302	0.00256701	0.00832528	0.75814	18229	0.965465	No
Spleen	225	PCDHGA3	ENSG00000254245.2	5	141343829	141346523	-0.00341258	0.0115581	0.768101	18229	0.967381	No
Spleen	225	PCDHGB1	ENSG00000254221.2	5	141350102	141352693	0.00635445	0.0148445	0.669055	18229	0.956265	No
Spleen	225	PCDHGA4	ENSG00000262576.2	5	141355025	141357730	0.00128664	0.00997124	0.897458	18229	0.985745	No
Spleen	225	PCDHGB2	ENSG00000253910.2	5	141360042	141362629	0.000481567	0.00913392	0.958005	18229	0.994713	No
Spleen	225	PCDHGA5	ENSG00000253485.2	5	141364232	141367783	0.0082478	0.00830261	0.321698	18229	0.871372	No
Spleen	225	PCDHGB3	ENSG00000262209.2	5	141370264	141372839	0.0103549	0.0117537	0.379365	18229	0.888794	No
Spleen	225	PCDHGA6	ENSG00000253731.2	5	141373914	141379642	0.00402685	0.00490796	0.412909	18229	0.898744	No
Spleen	225	PCDHGA7	ENSG00000253537.2	5	141382739	141386000	0.0156417	0.00665097	0.019641	18229	0.576174	No
Spleen	225	PCDHGB4	ENSG00000253953.2	5	141387698	141390156	-6.04178e-05	0.00782448	0.993847	18229	0.9994	No
Spleen	225	PCDHGA8	ENSG00000253767.2	5	141392423	141396636	0.00213334	0.0136916	0.876335	18229	0.983323	No
Spleen	225	PCDHGB5	ENSG00000276547.1	5	141397987	141400656	0.00849233	0.00716713	0.237442	18229	0.834425	No
Spleen	225	PCDHGA9	ENSG00000261934.2	5	141402932	141405499	-0.00323858	0.00832057	0.697517	18229	0.960465	No
Spleen	225	PCDHGB6	ENSG00000253305.2	5	141408021	141412621	-0.00322817	0.00487831	0.508889	18229	0.925424	No
Spleen	225	PCDHGA10	ENSG00000253846.2	5	141412987	141417448	-0.00953528	0.00611512	0.120484	18229	0.748356	No
Spleen	225	PCDHGB7	ENSG00000254122.2	5	141417645	141420429	-0.00421073	0.00535597	0.432681	18229	0.902029	No
Spleen	225	PCDHGA11	ENSG00000253873.5	5	141421047	141424679	-0.000550684	0.00742882	0.940982	18229	0.992048	No
Spleen	225	PCDHGA12	ENSG00000253159.2	5	141430589	141433222	-0.00226844	0.00808595	0.779348	18229	0.968091	No
Spleen	225	PCDHGC3	ENSG00000240184.6	5	141475947	141508283	-7.48615e-05	0.00500309	0.988076	18229	0.998831	No
Spleen	225	PCDHGC4	ENSG00000242419.5	5	141484997	141487789	-0.0208271	0.0171168	0.225107	18229	0.826576	No
Spleen	225	PCDHGC5	ENSG00000240764.3	5	141489121	141491929	0.0018593	0.0125302	0.882186	18229	0.984637	No
Spleen	225	DIAPH1	ENSG00000131504.15	5	141515016	141619055	0.00524158	0.00209504	0.0131426	18229	0.531423	No
Spleen	225	HDAC3	ENSG00000171720.9	5	141620876	141636870	0.00111705	0.00171989	0.516754	18229	0.9257	No
Spleen	225	RELL2	ENSG00000164620.8	5	141636950	141639021	-0.00299553	0.00468046	0.522889	18229	0.927524	No
Spleen	225	FCHSD1	ENSG00000197948.10	5	141639302	141651419	0.0028725	0.00200096	0.152666	18229	0.778881	No
Spleen	225	ARAP3	ENSG00000120318.15	5	141653401	141682221	0.00710137	0.00350026	0.0437833	18229	0.653372	No
Spleen	225	PCDH1	ENSG00000156453.13	5	141853111	141879246	0.00606236	0.00527395	0.251707	18229	0.840565	No
Spleen	225	KIAA0141	ENSG00000081791.8	5	141923808	141942047	0.00165371	0.0020933	0.430449	18229	0.902029	No
Spleen	225	PCDH12	ENSG00000113555.5	5	141943585	141969741	0.00228987	0.00492778	0.642655	18229	0.953936	No
Spleen	225	RNF14	ENSG00000013561.17	5	141966820	141990291	-0.0040065	0.00244484	0.102813	18229	0.731663	No
Spleen	225	GNPDA1	ENSG00000113552.15	5	141991749	142013041	0.000587349	0.00318986	0.854095	18229	0.98138	No
Spleen	225	NDFIP1	ENSG00000131507.10	5	142108505	142154443	0.00155205	0.00264035	0.557306	18229	0.936325	No
Spleen	225	SPRY4	ENSG00000187678.8	5	142310427	142326455	-0.00505679	0.00668857	0.450504	18229	0.908809	No
Spleen	225	SPRY4-IT1	ENSG00000281881.1	5	142317620	142318322	0.0077254	0.0172485	0.654712	18229	0.954401	No
Spleen	225	FGF1	ENSG00000113578.17	5	142592178	142698070	0.0168602	0.0139778	0.229139	18229	0.827705	No
Spleen	225	AC005592.3	ENSG00000261757.1	5	142703782	142705421	-0.0137875	0.0254525	0.588622	18229	0.94543	No
Spleen	225	LINC01844	ENSG00000236714.1	5	142745600	142760998	0.00462654	0.0129574	0.72142	18229	0.960653	No
Spleen	225	ARHGAP26	ENSG00000145819.15	5	142770384	143229011	0.00234934	0.00377291	0.53419	18229	0.93073	No
Spleen	225	NR3C1	ENSG00000113580.14	5	143277931	143435512	-0.00199154	0.00191452	0.299471	18229	0.863209	No
Spleen	225	YIPF5	ENSG00000145817.16	5	144158159	144170714	-0.000634695	0.00200699	0.752143	18229	0.964532	No
Spleen	225	PRELID2	ENSG00000186314.11	5	145471799	145835336	-0.0139162	0.00633274	0.0291155	18229	0.617823	No
Spleen	225	SH3RF2	ENSG00000156463.17	5	145936579	146081791	0.0153886	0.0125616	0.221975	18229	0.82616	No
Spleen	225	PLAC8L1	ENSG00000173261.8	5	146084386	146104369	0.000135261	0.00768451	0.985974	18229	0.998211	No
Spleen	225	LARS	ENSG00000133706.17	5	146113038	146182660	0.00183736	0.00248389	0.460331	18229	0.911862	No
Spleen	225	RBM27	ENSG00000091009.7	5	146203600	146289132	-0.000585181	0.00175688	0.739417	18229	0.963175	No
Spleen	225	TCERG1	ENSG00000113649.11	5	146447312	146511961	-0.000977407	0.00183738	0.595338	18229	0.945675	No
Spleen	225	PPP2R2B	ENSG00000156475.18	5	146581146	147084784	-0.00857853	0.00577312	0.138846	18229	0.763741	No
Spleen	225	STK32A	ENSG00000169302.14	5	147234963	147387852	-0.00893208	0.00891506	0.31758	18229	0.871299	No
Spleen	225	DPYSL3	ENSG00000113657.12	5	147390811	147510056	0.00593345	0.00341059	0.0834246	18229	0.711977	No
Spleen	225	JAKMIP2	ENSG00000176049.15	5	147585439	147782848	-0.00907995	0.00983873	0.357166	18229	0.883472	No
Spleen	225	SPINK1	ENSG00000164266.10	5	147824568	147831786	0.0231031	0.0145099	0.112889	18229	0.739472	No
Spleen	225	SPINK5	ENSG00000133710.15	5	148025683	148137289	-0.0088313	0.0133296	0.508381	18229	0.925174	No
Spleen	225	FBXO38	ENSG00000145868.16	5	148383935	148442836	0.00305239	0.00161144	0.0596205	18229	0.68848	No
Spleen	225	ADRB2	ENSG00000169252.5	5	148825245	148828687	-0.010446	0.00459952	0.0241897	18229	0.602441	No
Spleen	225	SH3TC2	ENSG00000169247.11	5	148923639	149063163	0.00638307	0.00814344	0.434054	18229	0.902232	No
Spleen	225	ABLIM3	ENSG00000173210.19	5	149141483	149260542	0.00290487	0.00375409	0.439956	18229	0.906475	No
Spleen	225	AFAP1L1	ENSG00000157510.13	5	149271871	149341802	-0.00444163	0.00692646	0.52208	18229	0.927297	No
Spleen	225	GRPEL2	ENSG00000164284.14	5	149345430	149354583	-0.00382392	0.00383215	0.319539	18229	0.871372	No
Spleen	225	PCYOX1L	ENSG00000145882.10	5	149358007	149369653	-0.000199029	0.00355721	0.955436	18229	0.994258	No
Spleen	225	IL17B	ENSG00000127743.5	5	149371324	149404202	-0.000919725	0.0135823	0.946079	18229	0.992066	No
Spleen	225	CARMN	ENSG00000249669.9	5	149406689	149432835	0.00169289	0.00757213	0.823318	18229	0.976527	No
Spleen	225	CSNK1A1	ENSG00000113712.17	5	149492197	149551552	0.000341292	0.00156534	0.827624	18229	0.976527	No
Spleen	225	ARHGEF37	ENSG00000183111.11	5	149551947	149634968	-0.0021296	0.00573436	0.710746	18229	0.960653	No
Spleen	225	PPARGC1B	ENSG00000155846.16	5	149730298	149855022	0.00103535	0.004486	0.817707	18229	0.976064	No
Spleen	225	SLC26A2	ENSG00000155850.7	5	149960737	149987405	0.00152142	0.00219711	0.489436	18229	0.923056	No
Spleen	225	TIGD6	ENSG00000164296.6	5	149993118	150000320	-0.00532797	0.0030216	0.0793558	18229	0.708141	No
Spleen	225	HMGXB3	ENSG00000113716.12	5	150001168	150053142	0.00190529	0.00196621	0.33369	18229	0.875794	No
Spleen	225	CSF1R	ENSG00000182578.13	5	150053291	150113372	0.00748501	0.0057656	0.195686	18229	0.813192	No
Spleen	225	PDGFRB	ENSG00000113721.13	5	150113837	150155872	-0.00409069	0.00384932	0.289178	18229	0.859009	No
Spleen	225	CDX1	ENSG00000113722.16	5	150166795	150184558	-0.0216364	0.0171795	0.209321	18229	0.821897	No
Spleen	225	CAMK2A	ENSG00000070808.15	5	150219491	150290291	-0.00242761	0.0117721	0.836828	18229	0.979124	No
Spleen	225	ARSI	ENSG00000183876.8	5	150296343	150339307	-0.00397055	0.00865813	0.647017	18229	0.953982	No
Spleen	225	TCOF1	ENSG00000070814.17	5	150357639	150400308	-0.000993	0.00203988	0.62693	18229	0.951837	No
Spleen	225	CD74	ENSG00000019582.14	5	150401637	150412929	0.00170793	0.00344576	0.620671	18229	0.950799	No
Spleen	225	RPS14	ENSG00000164587.11	5	150443190	150449756	0.00143071	0.00310054	0.644977	18229	0.953936	No
Spleen	225	NDST1-AS1	ENSG00000254333.1	5	150475531	150485299	0.011096	0.0218262	0.611738	18229	0.950762	No
Spleen	225	NDST1	ENSG00000070614.14	5	150485818	150558211	-0.00341642	0.00394965	0.388063	18229	0.892146	No
Spleen	225	SYNPO	ENSG00000171992.12	5	150601080	150659220	0.00297263	0.00335535	0.3767	18229	0.887765	No
Spleen	225	MYOZ3	ENSG00000164591.13	5	150660874	150679365	-0.0238055	0.00649936	0.000318354	18229	0.345342	No
Spleen	225	RBM22	ENSG00000086589.11	5	150690794	150701107	-0.0030512	0.00154606	0.049792	18229	0.665127	No
Spleen	225	DCTN4	ENSG00000132912.12	5	150708440	150759109	-8.68837e-05	0.00184575	0.962502	18229	0.995854	No
Spleen	225	SMIM3	ENSG00000256235.1	5	150777946	150796734	-0.00205124	0.0054319	0.706102	18229	0.960608	No
Spleen	225	IRGM	ENSG00000237693.4	5	150846523	150900736	0.0113504	0.0126485	0.370585	18229	0.886827	No
Spleen	225	ZNF300	ENSG00000145908.12	5	150894392	150904983	0.00405948	0.00437513	0.354586	18229	0.883472	No
Spleen	225	GPX3	ENSG00000211445.11	5	151020438	151028993	-0.0108722	0.00636232	0.0890078	18229	0.717076	No
Spleen	225	TNIP1	ENSG00000145901.14	5	151029945	151093577	-0.00125225	0.00256814	0.626353	18229	0.951837	No
Spleen	225	ANXA6	ENSG00000197043.13	5	151100712	151157882	0.00457933	0.00291473	0.117717	18229	0.74743	No
Spleen	225	CCDC69	ENSG00000198624.12	5	151181052	151224145	0.00155759	0.00293516	0.59623	18229	0.945675	No
Spleen	225	GM2A	ENSG00000196743.8	5	151212150	151270440	-0.00487809	0.00482387	0.313105	18229	0.870127	No
Spleen	225	SLC36A1	ENSG00000123643.12	5	151437046	151492381	-0.00134113	0.00592758	0.821233	18229	0.976394	No
Spleen	225	FAT2	ENSG00000086570.12	5	151504093	151568944	0.00400167	0.00765029	0.601493	18229	0.947358	No
Spleen	225	SPARC	ENSG00000113140.10	5	151661096	151685230	-0.00527667	0.0039651	0.184754	18229	0.808033	No
Spleen	225	CTB-113P19.5	ENSG00000272112.1	5	151724831	151725356	-0.000677839	0.00509613	0.894317	18229	0.985189	No
Spleen	225	ATOX1	ENSG00000177556.11	5	151742316	151758779	0.00210514	0.00212554	0.323157	18229	0.872483	No
Spleen	225	RP11-54C4.3	ENSG00000275765.5	5	151770242	151771508	-0.0106152	0.00642397	0.0999903	18229	0.730858	No
Spleen	225	G3BP1	ENSG00000145907.14	5	151771045	151812785	-0.000227671	0.00167363	0.891929	18229	0.985189	No
Spleen	225	LINC01933	ENSG00000254226.5	5	151949571	152270448	0.00411512	0.0121423	0.73503	18229	0.961181	No
Spleen	225	LINC01470	ENSG00000249484.8	5	152618965	153223543	0.00225871	0.00811536	0.781046	18229	0.968125	No
Spleen	225	GRIA1	ENSG00000155511.17	5	153490268	153813869	0.00611698	0.0157953	0.698964	18229	0.960465	No
Spleen	225	FAM114A2	ENSG00000055147.18	5	153990128	154038905	0.00216806	0.00183185	0.237982	18229	0.834425	No
Spleen	225	MFAP3	ENSG00000037749.11	5	154038937	154220478	-0.00567838	0.00310375	0.068788	18229	0.695642	No
Spleen	225	GALNT10	ENSG00000164574.15	5	154190730	154420984	0.00168787	0.00237832	0.478712	18229	0.918185	No
Spleen	225	SAP30L	ENSG00000164576.11	5	154445957	154461054	-1.87539e-05	0.0021285	0.992979	18229	0.9994	No
Spleen	225	LARP1	ENSG00000155506.16	5	154712902	154817607	-0.000301225	0.00173944	0.862687	18229	0.981864	No
Spleen	225	FAXDC2	ENSG00000170271.10	5	154818491	154859252	-0.00377615	0.00514177	0.463548	18229	0.912914	No
Spleen	225	CNOT8	ENSG00000155508.13	5	154857553	154876793	0.00200376	0.00172404	0.2465	18229	0.839877	No
Spleen	225	GEMIN5	ENSG00000082516.8	5	154887416	154938209	0.0010539	0.0023246	0.650767	18229	0.954335	No
Spleen	225	MRPL22	ENSG00000082515.17	5	154941070	154969411	0.000759646	0.00218057	0.727923	18229	0.960653	No
Spleen	225	SGCD	ENSG00000170624.13	5	155870344	156767788	-0.0141791	0.00735363	0.0552276	18229	0.673407	No
Spleen	225	TIMD4	ENSG00000145850.8	5	156919282	156963255	-0.00479928	0.0149203	0.74804	18229	0.963921	No
Spleen	225	HAVCR1	ENSG00000113249.12	5	157029413	157059119	0.00610247	0.0141769	0.667323	18229	0.956265	No
Spleen	225	HAVCR2	ENSG00000135077.8	5	157085832	157109714	-0.00118591	0.00363719	0.744722	18229	0.963774	No
Spleen	225	MED7	ENSG00000155868.7	5	157137412	157159019	0.00381701	0.00220476	0.084925	18229	0.714988	No
Spleen	225	ITK	ENSG00000113263.12	5	157180826	157255191	0.00587904	0.00411822	0.154953	18229	0.781584	No
Spleen	225	CYFIP2	ENSG00000055163.19	5	157266079	157395533	0.00332125	0.00226576	0.144237	18229	0.76788	No
Spleen	225	FNDC9	ENSG00000172568.4	5	157341600	157345721	0.0181351	0.0149056	0.225145	18229	0.826576	No
Spleen	225	ADAM19	ENSG00000135074.15	5	157395596	157575775	5.87839e-05	0.00342135	0.986309	18229	0.998211	No
Spleen	225	NIPAL4	ENSG00000172548.14	5	157460079	157474717	-0.00164992	0.0109417	0.88029	18229	0.984431	No
Spleen	225	SOX30	ENSG00000039600.10	5	157625679	157671480	-0.0111941	0.0108594	0.30385	18229	0.863966	No
Spleen	225	THG1L	ENSG00000113272.13	5	157731197	157741448	0.00355586	0.00282655	0.20983	18229	0.821897	No
Spleen	225	LSM11	ENSG00000155858.5	5	157743695	157760709	0.00121317	0.00246376	0.622966	18229	0.950845	No
Spleen	225	CLINT1	ENSG00000113282.13	5	157785743	157859175	0.00155181	0.00223901	0.489054	18229	0.922969	No
Spleen	225	RP11-524N5.1	ENSG00000276778.1	5	158320683	158409773	-0.0152567	0.023618	0.519024	18229	0.926498	No
Spleen	225	EBF1	ENSG00000164330.16	5	158695916	159099761	0.00245864	0.00333623	0.462002	18229	0.912585	No
Spleen	225	LINC02202	ENSG00000245812.2	5	159100483	159117478	0.0170628	0.00702731	0.0160512	18229	0.546912	No
Spleen	225	RNF145	ENSG00000145860.11	5	159157409	159210053	8.19096e-05	0.00207742	0.968588	18229	0.995854	No
Spleen	225	UBLCP1	ENSG00000164332.7	5	159263081	159286040	0.00206148	0.00221439	0.352987	18229	0.883389	No
Spleen	225	IL12B	ENSG00000113302.4	5	159314783	159330887	-0.000480831	0.0209352	0.981699	18229	0.997902	No
Spleen	225	ADRA1B	ENSG00000170214.3	5	159916783	159972544	-0.00379936	0.00619842	0.540592	18229	0.932227	No
Spleen	225	TTC1	ENSG00000113312.10	5	160009113	160065543	-0.00089071	0.00194712	0.647837	18229	0.953982	No
Spleen	225	PWWP2A	ENSG00000170234.12	5	160061801	160119423	0.000308507	0.00196002	0.875086	18229	0.983187	No
Spleen	225	FABP6	ENSG00000170231.15	5	160187367	160238735	0.0306686	0.0181914	0.0933542	18229	0.722283	No
Spleen	225	CCNJL	ENSG00000135083.14	5	160251652	160345396	0.00190181	0.00396663	0.632134	18229	0.952958	No
Spleen	225	C1QTNF2	ENSG00000145861.7	5	160347751	160370641	0.00390615	0.00951815	0.681953	18229	0.958221	No
Spleen	225	ZBED8	ENSG00000221886.3	5	160393148	160400097	0.00530225	0.00421632	0.209998	18229	0.821897	No
Spleen	225	SLU7	ENSG00000164609.9	5	160401641	160421711	-0.0024145	0.0016518	0.145361	18229	0.768053	No
Spleen	225	PTTG1	ENSG00000164611.12	5	160421822	160428744	-0.00486488	0.00473169	0.305103	18229	0.864346	No
Spleen	225	MIR3142HG	ENSG00000253522.5	5	160468268	160487426	0.00812951	0.00909011	0.372207	18229	0.887023	No
Spleen	225	GABRB2	ENSG00000145864.12	5	161288429	161549044	-0.013365	0.0141944	0.347533	18229	0.880634	No
Spleen	225	CCNG1	ENSG00000113328.18	5	163437569	163446151	-0.00108262	0.0026977	0.688614	18229	0.958221	No
Spleen	225	NUDCD2	ENSG00000170584.10	5	163446526	163460140	-0.0032803	0.00216361	0.131044	18229	0.763165	No
Spleen	225	HMMR	ENSG00000072571.19	5	163460203	163491945	-0.000274141	0.00581082	0.962418	18229	0.995854	No
Spleen	225	MAT2B	ENSG00000038274.16	5	163503114	163519336	-0.000963268	0.00182059	0.597317	18229	0.945675	No
Spleen	225	WWC1	ENSG00000113645.14	5	168291651	168472303	0.0230042	0.0082428	0.00575879	18229	0.459144	No
Spleen	225	RARS	ENSG00000113643.8	5	168486445	168519299	-7.56266e-05	0.00219303	0.972524	18229	0.995854	No
Spleen	225	FBLL1	ENSG00000188573.7	5	168529116	168530634	0.0260711	0.0245892	0.290282	18229	0.859009	No
Spleen	225	PANK3	ENSG00000120137.6	5	168548495	168579600	0.00276327	0.00249185	0.268776	18229	0.847505	No
Spleen	225	SLIT3	ENSG00000184347.14	5	168661733	169301129	-0.00386758	0.00821832	0.638429	18229	0.953276	No
Spleen	225	SPDL1	ENSG00000040275.16	5	169583634	169604778	0.000231908	0.00322447	0.942735	18229	0.992048	No
Spleen	225	DOCK2	ENSG00000134516.15	5	169637247	170083382	0.0036535	0.00238121	0.126512	18229	0.756396	No
Spleen	225	FAM196B	ENSG00000204767.3	5	169864264	169980740	-0.0107076	0.0111532	0.338175	18229	0.878271	No
Spleen	225	FOXI1	ENSG00000168269.8	5	170105897	170109725	-0.0205016	0.0248708	0.410723	18229	0.897515	No
Spleen	225	LINC01187	ENSG00000249601.2	5	170191579	170199141	0.0154975	0.020771	0.456462	18229	0.910776	No
Spleen	225	C5orf58	ENSG00000234511.8	5	170232447	170252575	0.00863192	0.0083673	0.303475	18229	0.863573	No
Spleen	225	LCP2	ENSG00000043462.11	5	170246237	170298227	-0.00314973	0.00265036	0.236058	18229	0.834242	No
Spleen	225	CTB-114C7.4	ENSG00000250274.1	5	170308701	170312716	0.0245534	0.0130155	0.060659	18229	0.689179	No
Spleen	225	LINC01366	ENSG00000235172.7	5	170331429	170333879	-0.0123325	0.0153586	0.42293	18229	0.899554	No
Spleen	225	KCNIP1	ENSG00000182132.13	5	170353487	170736632	-0.00622934	0.00957824	0.516192	18229	0.9257	No
Spleen	225	KCNMB1	ENSG00000145936.8	5	170374671	170389677	-0.00208966	0.00662954	0.75293	18229	0.964897	No
Spleen	225	RANBP17	ENSG00000204764.13	5	170861870	171300015	0.000735621	0.00683741	0.914429	18229	0.98761	No
Spleen	225	NPM1	ENSG00000181163.13	5	171387116	171411137	-0.000183629	0.00273273	0.946492	18229	0.992327	No
Spleen	225	FGF18	ENSG00000156427.7	5	171419656	171457623	-0.00289264	0.0100975	0.774809	18229	0.967538	No
Spleen	225	FBXW11	ENSG00000072803.17	5	171861549	172006873	0.000687289	0.0014423	0.634214	18229	0.952962	No
Spleen	225	STK10	ENSG00000072786.12	5	172042073	172188386	0.0018193	0.00206418	0.379161	18229	0.888794	No
Spleen	225	UBTD2	ENSG00000168246.5	5	172209640	172284071	-0.00589473	0.00231065	0.0114744	18229	0.52598	No
Spleen	225	SH3PXD2B	ENSG00000174705.12	5	172325000	172454523	-0.0021521	0.0058555	0.713603	18229	0.960653	No
Spleen	225	NEURL1B	ENSG00000214357.8	5	172641266	172691540	0.00236788	0.00704908	0.737283	18229	0.962091	No
Spleen	225	DUSP1	ENSG00000120129.5	5	172768090	172771195	0.0035734	0.00992782	0.719267	18229	0.960653	No
Spleen	225	ERGIC1	ENSG00000113719.15	5	172834275	172952685	0.00316542	0.00232119	0.17417	18229	0.793839	No
Spleen	225	RPL26L1	ENSG00000037241.7	5	172958779	172969771	0.00512449	0.00250046	0.0417073	18229	0.65172	No
Spleen	225	ATP6V0E1	ENSG00000113732.8	5	172983757	173035445	0.00222533	0.00186953	0.235314	18229	0.833729	No
Spleen	225	CREBRF	ENSG00000164463.12	5	173056352	173139284	-0.00162172	0.00294374	0.582306	18229	0.944724	No
Spleen	225	BNIP1	ENSG00000113734.17	5	173144578	173164387	0.00431278	0.00285383	0.132286	18229	0.763165	No
Spleen	225	NKX2-5	ENSG00000183072.9	5	173232109	173235357	-0.00216316	0.00468134	0.644518	18229	0.953936	No
Spleen	225	STC2	ENSG00000113739.10	5	173314713	173329503	-0.00268986	0.00827394	0.74544	18229	0.963774	No
Spleen	225	BOD1	ENSG00000145919.10	5	173607514	173616660	-0.000757783	0.00229977	0.742114	18229	0.963575	No
Spleen	225	LINC01484	ENSG00000253686.1	5	173707614	173746211	-0.0306641	0.0132008	0.0211746	18229	0.583486	No
Spleen	225	LINC01485	ENSG00000254211.5	5	173786790	173809039	0.0269158	0.0150589	0.0753689	18229	0.705162	No
Spleen	225	CPEB4	ENSG00000113742.12	5	173888280	173961976	-0.00232692	0.00387267	0.548605	18229	0.934716	No
Spleen	225	HMP19	ENSG00000170091.10	5	174045604	174243501	0.00617479	0.0134014	0.645467	18229	0.953936	No
Spleen	225	MSX2	ENSG00000120149.8	5	174724533	174730893	-0.0153248	0.0102093	0.134895	18229	0.763165	No
Spleen	225	DRD1	ENSG00000184845.3	5	175440039	175444208	-0.0264944	0.0159973	0.0992307	18229	0.728211	No
Spleen	225	SFXN1	ENSG00000164466.12	5	175477062	175529742	0.00289531	0.00276666	0.296574	18229	0.861554	No
Spleen	225	HRH2	ENSG00000113749.7	5	175658030	175710756	0.00022977	0.00452925	0.95959	18229	0.995118	No
Spleen	225	CPLX2	ENSG00000145920.14	5	175796310	175884020	0.0650426	0.0250486	0.0101023	18229	0.520052	No
Spleen	225	THOC3	ENSG00000051596.9	5	175917873	176034680	-0.00155615	0.00605385	0.797399	18229	0.971774	No
Spleen	225	FAM153B	ENSG00000182230.11	5	176060689	176132258	-0.00376118	0.00607427	0.536479	18229	0.931198	No
Spleen	225	RP11-826N14.4	ENSG00000251623.1	5	176137157	176155738	0.0124388	0.0142303	0.383096	18229	0.89017	No
Spleen	225	SIMC1	ENSG00000170085.17	5	176238367	176345991	0.00103706	0.00368725	0.778801	18229	0.968063	No
Spleen	225	KIAA1191	ENSG00000122203.14	5	176346061	176361968	-0.00334759	0.00183947	0.070252	18229	0.69828	No
Spleen	225	ARL10	ENSG00000175414.6	5	176365468	176401865	0.00355672	0.00330258	0.28278	18229	0.855223	No
Spleen	225	NOP16	ENSG00000048162.20	5	176383938	176388975	-0.00114237	0.00329905	0.729495	18229	0.960653	No
Spleen	225	HIGD2A	ENSG00000146066.2	5	176389331	176389771	0.00129851	0.00256149	0.612751	18229	0.950762	No
Spleen	225	CLTB	ENSG00000175416.12	5	176392455	176416569	0.000856356	0.00157209	0.58654	18229	0.945393	No
Spleen	225	FAF2	ENSG00000113194.12	5	176447628	176510074	-0.00285521	0.00165538	0.0860833	18229	0.715812	No
Spleen	225	RNF44	ENSG00000146083.11	5	176526697	176538025	0.00231241	0.00184945	0.21262	18229	0.823885	No
Spleen	225	CDHR2	ENSG00000074276.10	5	176542511	176595801	0.00981158	0.00957973	0.306958	18229	0.865781	No
Spleen	225	GPRIN1	ENSG00000169258.6	5	176595975	176610133	-0.000900469	0.00627108	0.885966	18229	0.984858	No
Spleen	225	SNCB	ENSG00000074317.10	5	176620084	176630556	0.0398907	0.0194073	0.0411163	18229	0.65172	No
Spleen	225	TSPAN17	ENSG00000048140.17	5	176647387	176659054	0.00237167	0.00260444	0.363571	18229	0.883736	No
Spleen	225	UNC5A	ENSG00000113763.10	5	176810477	176880870	0.00521767	0.0085969	0.54458	18229	0.932748	No
Spleen	225	HK3	ENSG00000160883.10	5	176880896	176899332	0.00536098	0.00530311	0.313262	18229	0.870127	No
Spleen	225	UIMC1	ENSG00000087206.16	5	176905005	177022602	-0.000493329	0.00239834	0.837235	18229	0.979272	No
Spleen	225	ZNF346	ENSG00000113761.11	5	177022696	177081189	0.000227527	0.00203562	0.911114	18229	0.987496	No
Spleen	225	FGFR4	ENSG00000160867.14	5	177086886	177098144	0.000616091	0.0047166	0.896204	18229	0.985745	No
Spleen	225	NSD1	ENSG00000165671.19	5	177133079	177300215	-0.00230649	0.00202242	0.255438	18229	0.843345	No
Spleen	225	RAB24	ENSG00000169228.13	5	177301451	177303744	0.00272577	0.00216139	0.208714	18229	0.821897	No
Spleen	225	PRELID1	ENSG00000169230.9	5	177303774	177304850	0.0035891	0.00291424	0.219533	18229	0.82583	No
Spleen	225	MXD3	ENSG00000213347.10	5	177305500	177312757	-0.00137487	0.00377791	0.716294	18229	0.960653	No
Spleen	225	LMAN2	ENSG00000169223.14	5	177331562	177351852	0.00469702	0.00195592	0.017232	18229	0.556843	No
Spleen	225	RGS14	ENSG00000169220.17	5	177357837	177372601	0.00234834	0.00274419	0.393146	18229	0.893098	No
Spleen	225	SLC34A1	ENSG00000131183.10	5	177379235	177398848	-0.0102155	0.0152178	0.5028	18229	0.924258	No
Spleen	225	F12	ENSG00000131187.9	5	177402140	177409576	0.00895056	0.00765285	0.243544	18229	0.837971	No
Spleen	225	GRK6	ENSG00000198055.10	5	177403204	177442802	-0.00259949	0.00267793	0.332849	18229	0.87528	No
Spleen	225	PRR7	ENSG00000131188.11	5	177446445	177456286	-0.00411878	0.00666614	0.537357	18229	0.931483	No
Spleen	225	DBN1	ENSG00000113758.13	5	177456608	177474401	0.00220942	0.00340424	0.517059	18229	0.9257	No
Spleen	225	PDLIM7	ENSG00000196923.13	5	177483394	177497601	0.0059618	0.00321143	0.0648413	18229	0.691233	No
Spleen	225	DOK3	ENSG00000146094.13	5	177501907	177511274	-0.00587167	0.00354324	0.0990345	18229	0.728211	No
Spleen	225	DDX41	ENSG00000183258.11	5	177511577	177517469	0.000346417	0.00160588	0.829424	18229	0.977159	No
Spleen	225	FAM193B	ENSG00000146067.15	5	177519788	177554541	0.000925212	0.00244011	0.70496	18229	0.960585	No
Spleen	225	RP11-1277A3.3	ENSG00000272459.1	5	177554824	177555364	-0.0216897	0.0138723	0.119486	18229	0.747632	No
Spleen	225	TMED9	ENSG00000184840.11	5	177592158	177596124	0.00579802	0.00244981	0.0188873	18229	0.572872	No
Spleen	225	B4GALT7	ENSG00000027847.13	5	177600100	177610347	-0.00143884	0.00214053	0.502227	18229	0.924258	No
Spleen	225	FAM153A	ENSG00000170074.19	5	177707981	177783398	-0.0116564	0.00723276	0.108601	18229	0.734661	No
Spleen	225	FAM153C	ENSG00000204677.10	5	178006405	178055559	-0.0063015	0.00679657	0.354945	18229	0.883472	No
Spleen	225	N4BP3	ENSG00000145911.5	5	178113443	178126087	0.0123985	0.00662041	0.0625387	18229	0.689179	No
Spleen	225	RMND5B	ENSG00000145916.18	5	178130996	178150530	0.0035414	0.00164669	0.0326885	18229	0.635478	No
Spleen	225	NHP2	ENSG00000145912.8	5	178150566	178153967	0.00643689	0.00239354	0.00775629	18229	0.484958	No
Spleen	225	HNRNPAB	ENSG00000197451.11	5	178204507	178211163	0.00212406	0.00185121	0.252571	18229	0.840565	No
Spleen	225	PHYKPL	ENSG00000175309.14	5	178208497	178232790	-0.00109225	0.00242796	0.65329	18229	0.954335	No
Spleen	225	COL23A1	ENSG00000050767.15	5	178237618	178590555	0.00337847	0.00778272	0.664677	18229	0.956265	No
Spleen	225	CLK4	ENSG00000113240.12	5	178602664	178627114	0.00127581	0.00258763	0.622516	18229	0.950799	No
Spleen	225	ZNF354A	ENSG00000169131.11	5	178694605	178730702	0.0010724	0.00393831	0.785669	18229	0.969231	No
Spleen	225	ZNF354B	ENSG00000178338.10	5	178859953	178888122	0.00236322	0.00288466	0.413613	18229	0.898772	No
Spleen	225	ZFP2	ENSG00000198939.7	5	178895894	178933212	-0.0047757	0.00455164	0.295322	18229	0.861554	No
Spleen	225	RP11-281O15.8	ENSG00000272431.1	5	178938677	178939223	0.0362535	0.019369	0.0626828	18229	0.689179	No
Spleen	225	ZNF454	ENSG00000178187.7	5	178941191	178966433	0.00144847	0.0085445	0.865556	18229	0.982374	No
Spleen	225	GRM6	ENSG00000113262.14	5	178978327	178996206	-0.00194119	0.00829948	0.815303	18229	0.975186	No
Spleen	225	ZNF879	ENSG00000234284.6	5	179023752	179035064	-0.000868311	0.00353413	0.806168	18229	0.973624	No
Spleen	225	ZNF354C	ENSG00000177932.6	5	179060415	179083537	0.000126383	0.00268639	0.962523	18229	0.995854	No
Spleen	225	ADAMTS2	ENSG00000087116.14	5	179110851	179345430	0.00874121	0.00506762	0.0860647	18229	0.715812	No
Spleen	225	RP11-443C10.1	ENSG00000253163.1	5	179377705	179378705	0.00508788	0.0132835	0.702105	18229	0.960465	No
Spleen	225	RUFY1	ENSG00000176783.14	5	179550558	179610026	0.000976003	0.00220417	0.658382	18229	0.955545	No
Spleen	225	HNRNPH1	ENSG00000169045.17	5	179614178	179634784	-0.00074347	0.00225327	0.741776	18229	0.963575	No
Spleen	225	CBY3	ENSG00000204659.4	5	179678583	179680974	0.00739034	0.0136218	0.588043	18229	0.945393	No
Spleen	225	CANX	ENSG00000127022.14	5	179698406	179730925	-0.00223141	0.002178	0.306808	18229	0.865781	No
Spleen	225	MAML1	ENSG00000161021.11	5	179732850	179796252	0.0025898	0.00165248	0.11862	18229	0.747632	No
Spleen	225	MGAT4B	ENSG00000161013.16	5	179797597	179806934	-0.000861987	0.00232713	0.711465	18229	0.960653	No
Spleen	225	SQSTM1	ENSG00000161011.19	5	179806398	179837265	-0.00539075	0.00299139	0.0730152	18229	0.699081	No
Spleen	225	MRNIP	ENSG00000161010.14	5	179835133	179858887	-0.00145067	0.00281164	0.606449	18229	0.949291	No
Spleen	225	CTC-241N9.1	ENSG00000245317.2	5	179859013	179861283	0.00547381	0.00443327	0.218365	18229	0.82583	No
Spleen	225	TBC1D9B	ENSG00000197226.12	5	179862066	179907859	-0.00464988	0.00260803	0.0760955	18229	0.706078	No
Spleen	225	RNF130	ENSG00000113269.13	5	179911651	180072118	-0.00249061	0.00293611	0.397286	18229	0.893674	No
Spleen	225	RASGEF1C	ENSG00000146090.15	5	180100791	180209153	0.0185778	0.0186955	0.321551	18229	0.871372	No
Spleen	225	MAPK9	ENSG00000050748.17	5	180233143	180292099	0.00271768	0.00202286	0.180616	18229	0.800558	No
Spleen	225	GFPT2	ENSG00000131459.12	5	180300690	180353387	0.0052362	0.00764076	0.493937	18229	0.923056	No
Spleen	225	CNOT6	ENSG00000113300.11	5	180494412	180578405	0.000788422	0.00159215	0.620999	18229	0.950799	No
Spleen	225	SCGB3A1	ENSG00000161055.3	5	180590103	180591540	0.00388225	0.00892209	0.663932	18229	0.956265	No
Spleen	225	FLT4	ENSG00000037280.15	5	180601506	180649624	0.00498593	0.00464122	0.283977	18229	0.855223	No
Spleen	225	MGAT1	ENSG00000131446.16	5	180784782	180815652	-0.0015446	0.00207251	0.456964	18229	0.911155	No
Spleen	225	LINC00847	ENSG00000245060.6	5	180831606	180835726	0.00101461	0.00331638	0.759964	18229	0.965871	No
Spleen	225	ZFP62	ENSG00000196670.13	5	180847611	180861285	0.000314176	0.00274783	0.909084	18229	0.986752	No
Spleen	225	BTNL8	ENSG00000113303.11	5	180899077	180950906	-0.0106021	0.0168013	0.52873	18229	0.92875	No
Spleen	225	BTNL3	ENSG00000168903.8	5	180988845	181006727	0.0211047	0.0313787	0.501978	18229	0.924258	No
Spleen	225	BTNL9	ENSG00000165810.16	5	181040225	181061523	0.00226699	0.00466549	0.627557	18229	0.951966	No
Spleen	225	TRIM7	ENSG00000146054.17	5	181193924	181205293	0.0128021	0.00606517	0.0360174	18229	0.639974	No
Spleen	225	TRIM41	ENSG00000146063.19	5	181222499	181235809	-0.000436198	0.00192807	0.821246	18229	0.976394	No
Spleen	225	RACK1	ENSG00000204628.11	5	181236909	181248096	0.000873368	0.00224533	0.697706	18229	0.960465	No
Spleen	225	TRIM52	ENSG00000183718.5	5	181254417	181261118	-0.000942937	0.00201921	0.641014	18229	0.953936	No
Spleen	225	AC138035.2	ENSG00000238035.8	5	181306502	181324685	-0.0192728	0.0171902	0.263549	18229	0.846847	No
Spleen	225	DUSP22	ENSG00000112679.14	6	291630	351355	0.00316336	0.00347006	0.363053	18229	0.883736	No
Spleen	225	IRF4	ENSG00000137265.14	6	391739	411447	-0.0203641	0.00565536	0.000398742	18229	0.345342	No
Spleen	225	EXOC2	ENSG00000112685.13	6	485133	693111	0.00131952	0.00210153	0.530785	18229	0.929277	No
Spleen	225	HUS1B	ENSG00000188996.4	6	655939	656963	0.00506189	0.0191941	0.792262	18229	0.97077	No
Spleen	225	RP11-532F6.3	ENSG00000272463.1	6	708592	711405	-0.00946799	0.00938505	0.314254	18229	0.870127	No
Spleen	225	FOXQ1	ENSG00000164379.6	6	1312440	1314748	-0.0148434	0.0211834	0.484287	18229	0.920709	No
Spleen	225	FOXF2	ENSG00000137273.3	6	1389834	1395597	0.0144465	0.0227961	0.526971	18229	0.92875	No
Spleen	225	RP11-157J24.2	ENSG00000272279.1	6	1528364	1528911	0.0037048	0.0211465	0.8611	18229	0.98174	No
Spleen	225	FOXC1	ENSG00000054598.6	6	1609972	1613897	-0.00120915	0.00771123	0.875556	18229	0.983187	No
Spleen	225	GMDS	ENSG00000112699.10	6	1623806	2245692	0.00714076	0.00283042	0.0124074	18229	0.530565	No
Spleen	225	GMDS-AS1	ENSG00000250903.8	6	2245748	2482022	-0.00293138	0.00307836	0.342101	18229	0.880312	No
Spleen	225	RP1-136B1.1	ENSG00000272465.1	6	2437549	2438249	-0.00772915	0.0140647	0.583237	18229	0.944724	No
Spleen	225	LINC01600	ENSG00000164385.8	6	2621913	2634603	-0.0154548	0.0212261	0.467391	18229	0.913565	No
Spleen	225	MYLK4	ENSG00000145949.9	6	2663629	2750966	-0.00960836	0.00782577	0.220949	18229	0.82616	No
Spleen	225	WRNIP1	ENSG00000124535.15	6	2765414	2786952	6.53212e-05	0.00165488	0.968553	18229	0.995854	No
Spleen	225	SERPINB1	ENSG00000021355.12	6	2832332	2842006	-0.00293137	0.00317093	0.35635	18229	0.883472	No
Spleen	225	SERPINB9P1	ENSG00000230438.6	6	2854657	2881407	-0.0116161	0.00938309	0.217153	18229	0.82583	No
Spleen	225	SERPINB9	ENSG00000170542.5	6	2887266	2903280	0.00267203	0.00375176	0.477153	18229	0.918092	No
Spleen	225	SERPINB6	ENSG00000124570.17	6	2948159	2972165	-0.00132503	0.00229468	0.564285	18229	0.938659	No
Spleen	225	LINC01011	ENSG00000244041.7	6	2987967	2991173	-0.00426916	0.00422031	0.312945	18229	0.870127	No
Spleen	225	NQO2	ENSG00000124588.19	6	2993931	3028869	-0.000758813	0.00457008	0.868291	18229	0.982939	No
Spleen	225	RIPK1	ENSG00000137275.13	6	3063991	3115187	-0.00728684	0.00262763	0.00606853	18229	0.459144	No
Spleen	225	BPHL	ENSG00000137274.12	6	3118374	3153578	0.00703618	0.00314247	0.0262372	18229	0.608342	No
Spleen	225	TUBB2A	ENSG00000137267.5	6	3153669	3157526	0.00794604	0.00668777	0.236164	18229	0.834293	No
Spleen	225	TUBB2B	ENSG00000137285.9	6	3224261	3227735	0.0045778	0.0132039	0.729175	18229	0.960653	No
Spleen	225	PSMG4	ENSG00000180822.11	6	3231403	3303373	0.00253679	0.00282445	0.370168	18229	0.886827	No
Spleen	225	SLC22A23	ENSG00000137266.14	6	3268962	3457022	0.00132591	0.00408884	0.746063	18229	0.963774	No
Spleen	225	PXDC1	ENSG00000168994.13	6	3722614	3739161	-0.00781929	0.00313743	0.0134937	18229	0.534618	No
Spleen	225	FAM50B	ENSG00000145945.5	6	3849386	3851317	-0.00110934	0.00353405	0.753918	18229	0.965043	No
Spleen	225	PRPF4B	ENSG00000112739.16	6	4021267	4064983	0.00080844	0.00160252	0.614471	18229	0.950762	No
Spleen	225	C6orf201	ENSG00000185689.15	6	4079222	4130951	0.00252539	0.00591654	0.669952	18229	0.956265	No
Spleen	225	ECI2	ENSG00000198721.12	6	4115689	4135597	-1.65877e-05	0.00246265	0.994632	18229	0.999512	No
Spleen	225	RP3-400B16.1	ENSG00000234817.2	6	4136072	4157385	0.00206743	0.00797337	0.795673	18229	0.971744	No
Spleen	225	CDYL	ENSG00000153046.17	6	4706159	4955551	-0.00319503	0.00202326	0.115859	18229	0.744181	No
Spleen	225	RPP40	ENSG00000124787.13	6	4994732	5004063	-0.00833349	0.00408492	0.0426391	18229	0.65172	No
Spleen	225	RP11-428J1.5	ENSG00000272142.1	6	5029972	5043449	0.0104305	0.00640227	0.104824	18229	0.731988	No
Spleen	225	RP11-428J1.4	ENSG00000271978.1	6	5031756	5054423	-0.00511377	0.00638956	0.424455	18229	0.900031	No
Spleen	225	PPP1R3G	ENSG00000219607.3	6	5084581	5089487	-0.00211946	0.0066483	0.750208	18229	0.963921	No
Spleen	225	LYRM4	ENSG00000214113.10	6	5102593	5260939	0.00317083	0.0031303	0.312291	18229	0.869607	No
Spleen	225	FARS2	ENSG00000145982.11	6	5261044	5771580	0.00373079	0.00284769	0.191639	18229	0.812254	No
Spleen	225	NRN1	ENSG00000124785.8	6	5997999	6007605	-0.0114135	0.00454799	0.0128688	18229	0.531423	No
Spleen	225	F13A1	ENSG00000124491.15	6	6144085	6321013	0.0191794	0.0105104	0.0695006	18229	0.69828	No
Spleen	225	LY86	ENSG00000112799.8	6	6588108	6654983	0.00381485	0.00447639	0.395098	18229	0.893246	No
Spleen	225	RP1-80N2.3	ENSG00000261211.1	6	6680309	6683633	-0.00345256	0.00840457	0.681656	18229	0.958221	No
Spleen	225	RP1-80N2.2	ENSG00000226281.2	6	6692744	6711002	0.0126298	0.0196141	0.520359	18229	0.926498	No
Spleen	225	RREB1	ENSG00000124782.19	6	7107597	7251980	0.00071346	0.00204687	0.72778	18229	0.960653	No
Spleen	225	SSR1	ENSG00000124783.12	6	7268306	7347446	-0.000222928	0.00192314	0.907832	18229	0.986752	No
Spleen	225	RIOK1	ENSG00000124784.8	6	7389744	7418037	-0.00121132	0.00225357	0.591501	18229	0.945675	No
Spleen	225	DSP	ENSG00000096696.13	6	7541575	7586717	-0.0159015	0.00959547	0.0990257	18229	0.728211	No
Spleen	225	SNRNP48	ENSG00000168566.12	6	7590199	7611967	0.000618551	0.00226835	0.785371	18229	0.969169	No
Spleen	225	BMP6	ENSG00000153162.8	6	7726797	7881422	-0.00392008	0.00632588	0.536158	18229	0.931198	No
Spleen	225	TXNDC5	ENSG00000239264.8	6	7881517	7910814	0.00470829	0.00443619	0.289798	18229	0.859009	No
Spleen	225	BLOC1S5	ENSG00000188428.19	6	8013567	8064414	0.000258551	0.00237408	0.913385	18229	0.98761	No
Spleen	225	EEF1E1	ENSG00000124802.11	6	8073360	8102578	-0.000690781	0.00256616	0.788058	18229	0.969231	No
Spleen	225	SLC35B3	ENSG00000124786.9	6	8413068	8435483	-0.00276586	0.00206508	0.181955	18229	0.802842	No
Spleen	225	RP11-314C16.1	ENSG00000230939.1	6	8784178	8785445	0.0152815	0.0171732	0.374604	18229	0.887628	No
Spleen	225	TFAP2A	ENSG00000137203.10	6	10393186	10419659	-0.026867	0.0115152	0.0206181	18229	0.581808	No
Spleen	225	GCNT2	ENSG00000111846.16	6	10492223	10629368	0.00816739	0.00447976	0.0697477	18229	0.69828	No
Spleen	225	C6orf52	ENSG00000137434.11	6	10671418	10694609	0.0118696	0.0118442	0.317467	18229	0.871299	No
Spleen	225	PAK1IP1	ENSG00000111845.4	6	10694695	10709782	-0.000960024	0.00257602	0.709777	18229	0.960653	No
Spleen	225	TMEM14C	ENSG00000111843.13	6	10722915	10731129	-0.000311833	0.0020614	0.879911	18229	0.984431	No
Spleen	225	RP11-421M1.8	ENSG00000272097.1	6	10743324	10747663	0.00353345	0.00982049	0.719368	18229	0.960653	No
Spleen	225	TMEM14B	ENSG00000137210.13	6	10747759	10852753	0.0018039	0.00223465	0.420473	18229	0.899271	No
Spleen	225	MAK	ENSG00000111837.11	6	10762723	10838553	0.00184104	0.00751491	0.806716	18229	0.973624	No
Spleen	225	SYCP2L	ENSG00000153157.12	6	10886831	10979320	0.00911706	0.0155251	0.557691	18229	0.93646	No
Spleen	225	SMIM13	ENSG00000224531.5	6	11094033	11138733	0.00447789	0.00246643	0.0709172	18229	0.69828	No
Spleen	225	ERVFRD-1	ENSG00000244476.2	6	11102489	11111732	-0.0198961	0.02315	0.391109	18229	0.893098	No
Spleen	225	NEDD9	ENSG00000111859.16	6	11183298	11382348	-0.00792429	0.00406517	0.052636	18229	0.66801	No
Spleen	225	TMEM170B	ENSG00000205269.5	6	11538278	11583524	0.0063939	0.00446083	0.153299	18229	0.779492	No
Spleen	225	ADTRP	ENSG00000111863.12	6	11712054	11807046	-0.0227822	0.0102899	0.0279395	18229	0.61713	No
Spleen	225	RP11-456H18.2	ENSG00000229896.2	6	12007670	12008761	0.0477937	0.0203117	0.0195782	18229	0.576174	No
Spleen	225	HIVEP1	ENSG00000095951.16	6	12008857	12164999	0.00147927	0.00302717	0.625606	18229	0.95166	No
Spleen	225	EDN1	ENSG00000078401.6	6	12290363	12297194	-0.0190543	0.00759481	0.0128943	18229	0.531423	No
Spleen	225	PHACTR1	ENSG00000112137.17	6	12716805	13290017	-0.00414511	0.00395439	0.295779	18229	0.861554	No
Spleen	225	TBC1D7	ENSG00000145979.17	6	13266542	13328583	0.00726585	0.00372037	0.0521955	18229	0.666756	No
Spleen	225	GFOD1	ENSG00000145990.10	6	13357830	13487662	-0.00171399	0.00360039	0.634546	18229	0.953276	No
Spleen	225	SIRT5	ENSG00000124523.15	6	13574529	13615158	0.006101	0.00286479	0.0344049	18229	0.63824	No
Spleen	225	NOL7	ENSG00000225921.6	6	13615327	13621205	-0.00236194	0.00186781	0.207481	18229	0.821897	No
Spleen	225	RANBP9	ENSG00000010017.12	6	13621498	13711564	-0.00125265	0.00180767	0.489123	18229	0.923005	No
Spleen	225	MCUR1	ENSG00000050393.11	6	13786557	13814568	-0.00476893	0.00275519	0.0849912	18229	0.714988	No
Spleen	225	RP3-500L14.2	ENSG00000272209.1	6	13825432	13826574	-0.0137578	0.0178151	0.440862	18229	0.906475	No
Spleen	225	RNF182	ENSG00000180537.12	6	13924446	13980302	-0.00562421	0.0250552	0.822615	18229	0.976527	No
Spleen	225	CD83	ENSG00000112149.9	6	14117256	14136918	-0.00293473	0.00700991	0.675911	18229	0.957205	No
Spleen	225	RP11-146I2.1	ENSG00000234261.3	6	14661829	15090003	0.00151858	0.0183705	0.9342	18229	0.991421	No
Spleen	225	RP11-560J1.2	ENSG00000271888.1	6	15243923	15245000	-0.00478334	0.0086584	0.581247	18229	0.944724	No
Spleen	225	JARID2	ENSG00000008083.13	6	15246296	15522040	0.00316082	0.00209917	0.133686	18229	0.763165	No
Spleen	225	DTNBP1	ENSG00000047579.19	6	15522801	15663058	-0.00678386	0.00269965	0.0127531	18229	0.531423	No
Spleen	225	MYLIP	ENSG00000007944.14	6	16129125	16148248	-0.00603565	0.0040454	0.137257	18229	0.763741	No
Spleen	225	GMPR	ENSG00000137198.9	6	16238580	16295549	0.000996813	0.00492582	0.839834	18229	0.979705	No
Spleen	225	ATXN1	ENSG00000124788.17	6	16299112	16761491	0.00023123	0.00214307	0.914184	18229	0.98761	No
Spleen	225	RP1-151F17.2	ENSG00000272341.1	6	16764346	16766883	0.00379335	0.00484621	0.434689	18229	0.902499	No
Spleen	225	RBM24	ENSG00000112183.14	6	17281346	17293875	0.00426987	0.0100228	0.670548	18229	0.956265	No
Spleen	225	CAP2	ENSG00000112186.11	6	17393216	17557792	0.00891899	0.00682254	0.192595	18229	0.812254	No
Spleen	225	FAM8A1	ENSG00000137414.5	6	17600355	17611719	-0.00158442	0.00260339	0.54347	18229	0.932415	No
Spleen	225	NUP153	ENSG00000124789.11	6	17615035	17688618	6.19424e-05	0.00211486	0.976663	18229	0.997061	No
Spleen	225	KIF13A	ENSG00000137177.19	6	17759183	17987623	-0.000251654	0.002566	0.921972	18229	0.988216	No
Spleen	225	NHLRC1	ENSG00000187566.5	6	18120440	18122687	0.00487982	0.00577333	0.398975	18229	0.894228	No
Spleen	225	TPMT	ENSG00000137364.4	6	18128311	18155074	9.14147e-05	0.00352112	0.979313	18229	0.997333	No
Spleen	225	KDM1B	ENSG00000165097.13	6	18155329	18223853	0.00321522	0.00309042	0.299399	18229	0.863209	No
Spleen	225	DEK	ENSG00000124795.14	6	18223868	18264823	0.00175067	0.00213622	0.413452	18229	0.898772	No
Spleen	225	RNF144B	ENSG00000137393.9	6	18387350	18468874	-0.00149544	0.00547352	0.784966	18229	0.969169	No
Spleen	225	ID4	ENSG00000172201.11	6	19837386	19840684	-0.00743843	0.00663982	0.26392	18229	0.846847	No
Spleen	225	MBOAT1	ENSG00000172197.10	6	20102145	20212399	0.00425138	0.00482274	0.379075	18229	0.888794	No
Spleen	225	E2F3	ENSG00000112242.14	6	20401906	20493715	0.00346158	0.00266604	0.195623	18229	0.813192	No
Spleen	225	CDKAL1	ENSG00000145996.11	6	20534457	21232404	0.00250025	0.00241632	0.302023	18229	0.863573	No
Spleen	225	SOX4	ENSG00000124766.6	6	21592768	21598619	-0.00451622	0.00513792	0.380441	18229	0.888997	No
Spleen	225	PRL	ENSG00000172179.11	6	22287244	22297501	0.0138159	0.0313956	0.660363	18229	0.956216	No
Spleen	225	MRS2	ENSG00000124532.14	6	24402908	24426194	0.00298528	0.00160849	0.064909	18229	0.691233	No
Spleen	225	GPLD1	ENSG00000112293.14	6	24428177	24489622	0.00441567	0.00647947	0.496341	18229	0.923056	No
Spleen	225	ALDH5A1	ENSG00000112294.12	6	24494852	24537207	0.00258419	0.0031935	0.419346	18229	0.899271	No
Spleen	225	KIAA0319	ENSG00000137261.13	6	24544104	24646155	-0.00315839	0.00993132	0.750794	18229	0.963921	No
Spleen	225	TDP2	ENSG00000111802.13	6	24649977	24667033	-0.00239623	0.00206957	0.24829	18229	0.840565	No
Spleen	225	ACOT13	ENSG00000112304.10	6	24667035	24704860	9.01191e-05	0.00224848	0.968069	18229	0.995854	No
Spleen	225	C6orf62	ENSG00000112308.12	6	24705066	24720836	-0.00345064	0.00264617	0.193705	18229	0.812254	No
Spleen	225	GMNN	ENSG00000112312.9	6	24774931	24786099	1.11524e-05	0.00353585	0.997487	18229	0.999592	No
Spleen	225	C6orf229	ENSG00000260286.3	6	24797321	24798889	0.00745658	0.008949	0.405694	18229	0.895039	No
Spleen	225	FAM65B	ENSG00000111913.17	6	24804282	24936052	0.000937115	0.00327431	0.775015	18229	0.967538	No
Spleen	225	RP11-367G6.3	ENSG00000272053.1	6	25014952	25042170	5.90658e-05	0.00629899	0.992528	18229	0.9994	No
Spleen	225	CARMIL1	ENSG00000079691.17	6	25279078	25620530	0.000708459	0.00644227	0.912541	18229	0.98761	No
Spleen	225	SCGN	ENSG00000079689.13	6	25652201	25701783	-0.0161288	0.0249404	0.518561	18229	0.92633	No
Spleen	225	SLC17A3	ENSG00000124564.17	6	25833066	25874243	0.0390532	0.0239939	0.105155	18229	0.731988	No
Spleen	225	TRIM38	ENSG00000112343.10	6	25962802	25991226	-0.00132765	0.00205589	0.51915	18229	0.926498	No
Spleen	225	U91328.19	ENSG00000272462.2	6	25992662	26001775	0.00215983	0.00427838	0.614229	18229	0.950762	No
Spleen	225	U91328.22	ENSG00000272810.1	6	26013241	26013757	0.0198959	0.00972683	0.0420988	18229	0.65172	No
Spleen	225	HIST1H3A	ENSG00000275714.1	6	26020490	26020900	-0.000740802	0.0208076	0.971634	18229	0.995854	No
Spleen	225	HIST1H3B	ENSG00000274267.1	6	26031650	26032060	-0.00313903	0.019817	0.874298	18229	0.983187	No
Spleen	225	HIST1H2AB	ENSG00000278463.1	6	26033176	26033568	0.0203784	0.0232519	0.381837	18229	0.889613	No
Spleen	225	HIST1H3C	ENSG00000278272.1	6	26045411	26045821	0.0218672	0.0205201	0.287851	18229	0.858189	No
Spleen	225	HIST1H1C	ENSG00000187837.3	6	26055787	26056428	0.00472875	0.00714848	0.509039	18229	0.925429	No
Spleen	225	HFE	ENSG00000010704.18	6	26087281	26098343	-0.00814474	0.00386441	0.0362904	18229	0.639974	No
Spleen	225	HIST1H4C	ENSG00000197061.4	6	26103876	26104310	-0.000501799	0.0197849	0.979791	18229	0.997458	No
Spleen	225	HIST1H2BC	ENSG00000180596.7	6	26114873	26123926	0.00273891	0.00850114	0.747647	18229	0.963921	No
Spleen	225	HIST1H2AC	ENSG00000180573.9	6	26124145	26139116	-0.00967818	0.00580217	0.0968523	18229	0.72502	No
Spleen	225	HIST1H1E	ENSG00000168298.6	6	26156354	26157107	-0.021464	0.0200032	0.284532	18229	0.855223	No
Spleen	225	HIST1H2BD	ENSG00000158373.8	6	26158146	26171349	-0.00422305	0.00836888	0.614378	18229	0.950762	No
Spleen	225	HIST1H2BE	ENSG00000274290.2	6	26173763	26184655	0.005871	0.0111153	0.597945	18229	0.94584	No
Spleen	225	HIST1H4D	ENSG00000277157.1	6	26188765	26189076	-0.000530615	0.0168312	0.974881	18229	0.996416	No
Spleen	225	HIST1H3D	ENSG00000197409.7	6	26196840	26197250	-0.0112472	0.00868649	0.196863	18229	0.813192	No
Spleen	225	HIST1H2AD	ENSG00000196866.2	6	26198851	26199243	-0.00240309	0.0117761	0.838507	18229	0.979705	No
Spleen	225	HIST1H2BF	ENSG00000277224.2	6	26199520	26200715	0.00858997	0.0158759	0.589052	18229	0.94543	No
Spleen	225	HIST1H4E	ENSG00000276966.2	6	26204552	26206038	0.00215876	0.012791	0.866144	18229	0.982706	No
Spleen	225	HIST1H2BG	ENSG00000273802.2	6	26215159	26216692	-0.000151273	0.0111602	0.989198	18229	0.998831	No
Spleen	225	HIST1H2AE	ENSG00000277075.2	6	26216975	26217483	-0.000667194	0.0122273	0.956538	18229	0.994418	No
Spleen	225	HIST1H3E	ENSG00000274750.2	6	26224199	26227473	-0.0058399	0.00687955	0.396949	18229	0.893674	No
Spleen	225	HIST1H1D	ENSG00000124575.6	6	26234268	26234933	-0.00256341	0.0217615	0.906346	18229	0.986636	No
Spleen	225	HIST1H2BH	ENSG00000275713.2	6	26251651	26253710	0.0127104	0.0115133	0.270912	18229	0.848305	No
Spleen	225	HIST1H3G	ENSG00000273983.1	6	26269405	26271815	0.0180627	0.0161672	0.265208	18229	0.846847	No
Spleen	225	HIST1H2BI	ENSG00000278588.1	6	26272976	26273356	-0.0192472	0.021497	0.371663	18229	0.887023	No
Spleen	225	HIST1H4H	ENSG00000158406.4	6	26277609	26285638	0.003696	0.00712758	0.60464	18229	0.948569	No
Spleen	225	BTN3A2	ENSG00000186470.13	6	26365159	26378320	-0.00909001	0.00735808	0.218118	18229	0.82583	No
Spleen	225	BTN2A2	ENSG00000124508.16	6	26383096	26394874	-0.00148122	0.00347166	0.670078	18229	0.956265	No
Spleen	225	BTN3A1	ENSG00000026950.16	6	26402237	26415216	-0.00885151	0.00427482	0.0396595	18229	0.646648	No
Spleen	225	BTN3A3	ENSG00000111801.15	6	26440472	26453415	-0.00183918	0.00298871	0.538996	18229	0.932227	No
Spleen	225	BTN2A1	ENSG00000112763.15	6	26457904	26476621	-0.000667683	0.00209343	0.750098	18229	0.963921	No
Spleen	225	BTN1A1	ENSG00000124557.12	6	26501221	26510422	0.00403194	0.0109713	0.713629	18229	0.960653	No
Spleen	225	HCG11	ENSG00000228223.2	6	26523450	26526579	-0.00137373	0.00384334	0.721139	18229	0.960653	No
Spleen	225	CTA-14H9.5	ENSG00000261353.1	6	26527063	26527404	0.00147298	0.00518994	0.776843	18229	0.967616	No
Spleen	225	HMGN4	ENSG00000182952.4	6	26538405	26546254	0.00194888	0.00242275	0.422103	18229	0.899382	No
Spleen	225	ABT1	ENSG00000146109.4	6	26596952	26600744	-0.000209445	0.00202122	0.917571	18229	0.988074	No
Spleen	225	RP11-457M11.7	ENSG00000275846.1	6	26602733	26606661	0.00803453	0.0204884	0.695359	18229	0.960044	No
Spleen	225	ZNF322	ENSG00000181315.10	6	26634383	26659752	-0.00367175	0.00466184	0.431839	18229	0.902029	No
Spleen	225	RP11-457M11.5	ENSG00000261584.1	6	26686241	26687964	-0.0319909	0.0211044	0.131116	18229	0.763165	No
Spleen	225	LINC00240	ENSG00000224843.6	6	26956992	27023924	-0.0109592	0.00814334	0.179871	18229	0.79971	No
Spleen	225	RP1-86C11.7	ENSG00000272468.1	6	27122657	27123221	0.00423698	0.011283	0.707667	18229	0.960653	No
Spleen	225	HIST1H2BJ	ENSG00000124635.8	6	27125897	27132750	0.00718593	0.00868264	0.408858	18229	0.896739	No
Spleen	225	HIST1H2AG	ENSG00000196787.3	6	27133042	27135291	0.0114474	0.00685178	0.0963173	18229	0.724331	No
Spleen	225	HIST1H4I	ENSG00000276180.1	6	27138588	27139881	-0.000723088	0.00489665	0.88275	18229	0.984757	No
Spleen	225	HIST1H2BK	ENSG00000197903.7	6	27146418	27146798	-0.0027101	0.00480369	0.57326	18229	0.941648	No
Spleen	225	HIST1H2AH	ENSG00000274997.1	6	27147129	27147515	-0.0205255	0.0209746	0.328948	18229	0.874001	No
Spleen	225	PRSS16	ENSG00000112812.15	6	27247701	27256471	-0.00878533	0.00916398	0.33886	18229	0.878924	No
Spleen	225	ZNF391	ENSG00000124613.8	6	27374615	27403904	-0.00527507	0.00564838	0.351461	18229	0.882477	No
Spleen	225	RP1-153G14.4	ENSG00000271755.1	6	27404010	27406964	-0.000786578	0.00876484	0.92858	18229	0.989794	No
Spleen	225	ZNF184	ENSG00000096654.15	6	27450743	27473118	-0.00496248	0.00296295	0.0955048	18229	0.724192	No
Spleen	225	LINC01012	ENSG00000281706.2	6	27694035	27710222	0.0035934	0.00693345	0.604834	18229	0.948677	No
Spleen	225	HIST1H2BL	ENSG00000185130.5	6	27807444	27807931	-0.0293359	0.0230773	0.205112	18229	0.819775	No
Spleen	225	HIST1H2AI	ENSG00000196747.4	6	27808199	27808701	-0.019597	0.0165681	0.238264	18229	0.834851	No
Spleen	225	HIST1H3H	ENSG00000278828.1	6	27810064	27811300	0.0168382	0.00999264	0.0935133	18229	0.722283	No
Spleen	225	HIST1H2AJ	ENSG00000276368.1	6	27814354	27814740	-0.00669743	0.0193485	0.72959	18229	0.960653	No
Spleen	225	HIST1H2BM	ENSG00000273703.1	6	27815044	27815424	-0.0160748	0.0204358	0.432434	18229	0.902029	No
Spleen	225	HIST1H4J	ENSG00000197238.4	6	27824108	27824480	0.0170138	0.0191789	0.376068	18229	0.887628	No
Spleen	225	HIST1H4K	ENSG00000273542.1	6	27831216	27831527	0.00724966	0.0180173	0.687833	18229	0.958221	No
Spleen	225	HIST1H2BN	ENSG00000233822.4	6	27837760	27865798	-0.00951029	0.00676545	0.161337	18229	0.784127	No
Spleen	225	HIST1H2AL	ENSG00000276903.1	6	27865355	27865743	-0.0164084	0.0216362	0.449107	18229	0.908694	No
Spleen	225	HIST1H1B	ENSG00000184357.4	6	27866849	27867529	-0.0212533	0.025508	0.405711	18229	0.895039	No
Spleen	225	HIST1H3I	ENSG00000275379.1	6	27871905	27872315	0.00817514	0.0218244	0.708359	18229	0.960653	No
Spleen	225	HIST1H3J	ENSG00000197153.4	6	27890382	27890810	0.011879	0.0203171	0.559411	18229	0.937021	No
Spleen	225	HIST1H2BO	ENSG00000274641.1	6	27893463	27893843	0.00378353	0.0182876	0.836302	18229	0.979124	No
Spleen	225	OR2B6	ENSG00000124657.1	6	27957241	27958182	0.00312595	0.0166626	0.851376	18229	0.980562	No
Spleen	225	ZNF165	ENSG00000197279.3	6	28081131	28089563	-0.00736454	0.00522055	0.159868	18229	0.783579	No
Spleen	225	ZSCAN16	ENSG00000196812.4	6	28124560	28130082	0.0024507	0.00320535	0.44542	18229	0.908313	No
Spleen	225	RP1-265C24.8	ENSG00000261839.1	6	28137294	28139678	-0.0028644	0.0184407	0.876715	18229	0.983376	No
Spleen	225	ZKSCAN8	ENSG00000198315.10	6	28141910	28159472	-0.00306187	0.00254343	0.230054	18229	0.828479	No
Spleen	225	ZSCAN9	ENSG00000137185.11	6	28224886	28233482	0.00280368	0.00257444	0.277425	18229	0.851644	No
Spleen	225	ZKSCAN4	ENSG00000187626.8	6	28244623	28252224	-0.00305349	0.003451	0.377304	18229	0.888581	No
Spleen	225	NKAPL	ENSG00000189134.3	6	28259320	28260958	-0.00591122	0.00733618	0.421322	18229	0.899382	No
Spleen	225	ZSCAN26	ENSG00000197062.11	6	28267010	28278224	-0.00482099	0.00251745	0.0568947	18229	0.679642	No
Spleen	225	PGBD1	ENSG00000137338.5	6	28281572	28302549	-0.00272478	0.0028736	0.34415	18229	0.880312	No
Spleen	225	ZSCAN31	ENSG00000235109.7	6	28324693	28356271	0.00225637	0.00710279	0.751059	18229	0.963921	No
Spleen	225	ZKSCAN3	ENSG00000189298.13	6	28349914	28369177	0.00252226	0.00245325	0.305111	18229	0.864346	No
Spleen	225	ZSCAN12	ENSG00000158691.14	6	28378955	28399734	-0.00148995	0.00277619	0.59207	18229	0.945675	No
Spleen	225	ZSCAN23	ENSG00000187987.9	6	28431930	28443502	0.00827692	0.0124469	0.506819	18229	0.924613	No
Spleen	225	ZBED9	ENSG00000232040.2	6	28571630	28616212	-0.0219541	0.0172932	0.205708	18229	0.820716	No
Spleen	225	TRIM27	ENSG00000204713.10	6	28903002	28923989	0.00311826	0.00200709	0.121831	18229	0.749491	No
Spleen	225	ZNF311	ENSG00000197935.6	6	28994785	29005260	0.00330823	0.00505625	0.513669	18229	0.9257	No
Spleen	225	UBD	ENSG00000213886.3	6	29555515	29559925	-0.00595561	0.0110903	0.591847	18229	0.945675	No
Spleen	225	OR2H2	ENSG00000204657.3	6	29587455	29589038	-0.0134315	0.0171635	0.434798	18229	0.902519	No
Spleen	225	GABBR1	ENSG00000204681.10	6	29602228	29633976	0.00398507	0.00352761	0.259944	18229	0.846307	No
Spleen	225	ZFP57	ENSG00000204644.9	6	29672392	29681110	-0.0289218	0.0619259	0.640973	18229	0.953936	No
Spleen	225	HLA-F	ENSG00000204642.13	6	29722775	29738528	-1.75277e-05	0.00319876	0.995633	18229	0.999592	No
Spleen	225	XXbac-BPG170G13.32	ENSG00000272236.1	6	29751965	29752207	0.0261438	0.0183627	0.156057	18229	0.783322	No
Spleen	225	HLA-G	ENSG00000204632.11	6	29826967	29831125	-0.0023571	0.0150365	0.875591	18229	0.983187	No
Spleen	225	HCP5B	ENSG00000281831.1	6	29871895	29873783	-0.0319826	0.0293821	0.277663	18229	0.851676	No
Spleen	225	HLA-A	ENSG00000206503.12	6	29941260	29945884	-0.00118791	0.00284517	0.67674	18229	0.957625	No
Spleen	225	HCG9	ENSG00000204625.10	6	29975112	29978410	-0.010772	0.0178769	0.547469	18229	0.933958	No
Spleen	225	ZNRD1	ENSG00000066379.14	6	30061641	30064909	-0.00202872	0.00254646	0.426565	18229	0.901026	No
Spleen	225	PPP1R11	ENSG00000204619.7	6	30066709	30070265	-0.000189683	0.00190147	0.920637	18229	0.988074	No
Spleen	225	RNF39	ENSG00000204618.8	6	30070334	30075887	-0.0163449	0.00945355	0.0853344	18229	0.715812	No
Spleen	225	TRIM31	ENSG00000204616.10	6	30102897	30113106	0.0130432	0.0220453	0.55474	18229	0.935707	No
Spleen	225	TRIM10	ENSG00000204613.10	6	30151945	30160934	0.0141369	0.0150182	0.34766	18229	0.880697	No
Spleen	225	TRIM15	ENSG00000204610.12	6	30163206	30172696	0.035214	0.0256468	0.171255	18229	0.792018	No
Spleen	225	TRIM26	ENSG00000234127.8	6	30184455	30213427	-0.0051751	0.0022248	0.0210004	18229	0.583486	No
Spleen	225	HCG17	ENSG00000270604.5	6	30234039	30254464	-0.0101367	0.0177493	0.568562	18229	0.939732	No
Spleen	225	TRIM39	ENSG00000204599.14	6	30327259	30343729	-0.00308712	0.00179695	0.0873259	18229	0.716762	No
Spleen	225	RPP21	ENSG00000241370.5	6	30345131	30346884	0.00144418	0.00243698	0.554101	18229	0.9357	No
Spleen	225	HLA-E	ENSG00000204592.8	6	30489467	30494205	-0.00200798	0.00222143	0.367113	18229	0.88459	No
Spleen	225	GNL1	ENSG00000204590.12	6	30541377	30556885	0.000596298	0.00174194	0.732466	18229	0.960653	No
Spleen	225	PRR3	ENSG00000204576.11	6	30557175	30563723	8.22186e-05	0.00244701	0.973229	18229	0.995948	No
Spleen	225	ABCF1	ENSG00000204574.12	6	30571376	30597179	0.000236725	0.00191004	0.901488	18229	0.986636	No
Spleen	225	PPP1R10	ENSG00000204569.9	6	30600400	30618612	0.000694916	0.00352045	0.843717	18229	0.979823	No
Spleen	225	MRPS18B	ENSG00000204568.11	6	30617709	30626395	0.00365329	0.00195271	0.0627997	18229	0.689179	No
Spleen	225	ATAT1	ENSG00000137343.17	6	30626842	30646823	0.00315302	0.00241261	0.192728	18229	0.812254	No
Spleen	225	C6orf136	ENSG00000204564.11	6	30647039	30653118	-0.00242077	0.00190818	0.206027	18229	0.821259	No
Spleen	225	DHX16	ENSG00000204560.9	6	30653211	30673037	0.00127315	0.0021487	0.554162	18229	0.9357	No
Spleen	225	PPP1R18	ENSG00000146112.11	6	30676389	30687895	-0.00358449	0.00284037	0.208404	18229	0.821897	No
Spleen	225	NRM	ENSG00000137404.14	6	30688047	30691420	0.00210888	0.00313301	0.501638	18229	0.924258	No
Spleen	225	MDC1	ENSG00000137337.14	6	30699807	30717889	-0.00215935	0.00205183	0.293867	18229	0.861144	No
Spleen	225	TUBB	ENSG00000196230.12	6	30720201	30725426	0.00253474	0.00328957	0.441876	18229	0.907089	No
Spleen	225	FLOT1	ENSG00000137312.14	6	30727709	30742733	-0.00174733	0.00192552	0.365239	18229	0.883758	No
Spleen	225	IER3	ENSG00000137331.11	6	30743199	30744554	-0.0143868	0.00846635	0.0907954	18229	0.717886	No
Spleen	225	HCG20	ENSG00000228022.5	6	30766825	30792250	-0.0428057	0.0210448	0.0432494	18229	0.65172	No
Spleen	225	LINC00243	ENSG00000214894.6	6	30798654	30830659	-0.000943519	0.00838142	0.910481	18229	0.987126	No
Spleen	225	DDR1	ENSG00000204580.13	6	30876421	30900156	-0.00492691	0.00351703	0.162779	18229	0.78659	No
Spleen	225	GTF2H4	ENSG00000213780.10	6	30908184	30914106	0.0039259	0.00237822	0.100331	18229	0.730858	No
Spleen	225	VARS2	ENSG00000137411.16	6	30914205	30926459	0.00185737	0.0036094	0.607398	18229	0.949349	No
Spleen	225	SFTA2	ENSG00000196260.4	6	30931353	30955636	0.00986754	0.0204923	0.630663	18229	0.952237	No
Spleen	225	DPCR1	ENSG00000168631.12	6	30934523	30954221	0.0178614	0.0170747	0.296771	18229	0.861854	No
Spleen	225	MUC21	ENSG00000204544.5	6	30983718	30989903	-0.00796255	0.0156957	0.612489	18229	0.950762	No
Spleen	225	HCG22	ENSG00000228789.6	6	31053450	31059890	0.00502003	0.0436044	0.908459	18229	0.986752	No
Spleen	225	PSORS1C1	ENSG00000204540.10	6	31114750	31140092	-0.0121081	0.0180168	0.502321	18229	0.924258	No
Spleen	225	PSORS1C2	ENSG00000204538.3	6	31137536	31139350	-0.0230009	0.0197308	0.245089	18229	0.838761	No
Spleen	225	CCHCR1	ENSG00000204536.13	6	31142439	31158238	0.00119299	0.00337173	0.72384	18229	0.960653	No
Spleen	225	TCF19	ENSG00000137310.11	6	31158542	31164215	-0.00435144	0.00431198	0.314104	18229	0.870127	No
Spleen	225	POU5F1	ENSG00000204531.17	6	31164337	31180731	0.000744587	0.0110919	0.946545	18229	0.992327	No
Spleen	225	HCG27	ENSG00000206344.7	6	31198138	31203968	0.0147627	0.00685462	0.0324435	18229	0.633661	No
Spleen	225	HLA-C	ENSG00000204525.16	6	31268749	31272105	0.00233233	0.00483454	0.630021	18229	0.952002	No
Spleen	225	HLA-B	ENSG00000234745.10	6	31269491	31356442	0.00059291	0.00287034	0.836557	18229	0.979124	No
Spleen	225	XXbac-BPG181B23.7	ENSG00000272221.1	6	31394289	31395495	0.0168526	0.0110109	0.127442	18229	0.75765	No
Spleen	225	MICA	ENSG00000204520.12	6	31399784	31415315	0.00368871	0.00624465	0.555379	18229	0.93589	No
Spleen	225	MICB	ENSG00000204516.9	6	31494881	31511124	0.000270039	0.00340224	0.936816	18229	0.99195	No
Spleen	225	DDX39B	ENSG00000198563.13	6	31530233	31542448	-0.000129547	0.00181541	0.943182	18229	0.992048	No
Spleen	225	ATP6V1G2	ENSG00000213760.10	6	31544462	31546848	0.0103349	0.00547118	0.0603218	18229	0.688986	No
Spleen	225	NFKBIL1	ENSG00000204498.10	6	31546870	31558829	-0.000193918	0.00248793	0.93795	18229	0.992048	No
Spleen	225	LTA	ENSG00000226979.8	6	31572054	31574324	0.00537664	0.00628315	0.393159	18229	0.893098	No
Spleen	225	TNF	ENSG00000232810.3	6	31575567	31578336	-0.0233278	0.012228	0.0578375	18229	0.684891	No
Spleen	225	LTB	ENSG00000227507.2	6	31580525	31582522	-0.00241213	0.00598434	0.687318	18229	0.958221	No
Spleen	225	LST1	ENSG00000204482.10	6	31586124	31588894	0.000684507	0.00393341	0.86202	18229	0.981864	No
Spleen	225	NCR3	ENSG00000204475.9	6	31588910	31592985	-0.000906687	0.00567484	0.873219	18229	0.983187	No
Spleen	225	AIF1	ENSG00000204472.12	6	31615184	31617021	0.00852818	0.00437461	0.0526168	18229	0.66801	No
Spleen	225	PRRC2A	ENSG00000204469.12	6	31620720	31637771	0.000560625	0.0015611	0.719877	18229	0.960653	No
Spleen	225	BAG6	ENSG00000204463.12	6	31639028	31652705	0.000200546	0.00144704	0.889911	18229	0.985189	No
Spleen	225	APOM	ENSG00000204444.10	6	31655471	31658210	0.00297119	0.00427395	0.487733	18229	0.922106	No
Spleen	225	C6orf47	ENSG00000204439.3	6	31658298	31660772	0.00196176	0.00235651	0.406113	18229	0.895039	No
Spleen	225	GPANK1	ENSG00000204438.10	6	31661229	31666283	0.00142227	0.0023486	0.545468	18229	0.933074	No
Spleen	225	CSNK2B	ENSG00000204435.13	6	31665391	31670070	0.000665306	0.00176465	0.706554	18229	0.960608	No
Spleen	225	LY6G5B	ENSG00000240053.8	6	31670167	31673776	-0.00242629	0.00342616	0.479655	18229	0.918851	No
Spleen	225	LY6G5C	ENSG00000204428.12	6	31676684	31684040	-0.000407345	0.00531732	0.939011	18229	0.992048	No
Spleen	225	ABHD16A	ENSG00000204427.11	6	31686949	31703444	-8.05293e-05	0.00194807	0.967067	18229	0.995854	No
Spleen	225	LY6G6F	ENSG00000204424.9	6	31706885	31710595	0.0132196	0.0168308	0.433111	18229	0.902029	No
Spleen	225	LY6G6E	ENSG00000255552.7	6	31711771	31714065	-0.0111388	0.0155228	0.473843	18229	0.9174	No
Spleen	225	LY6G6D	ENSG00000244355.7	6	31715356	31717804	0.0156371	0.0214192	0.4662	18229	0.913123	No
Spleen	225	LY6G6C	ENSG00000204421.2	6	31718648	31721845	-0.017811	0.0126409	0.160367	18229	0.783579	No
Spleen	225	MPIG6B	ENSG00000204420.8	6	31723344	31726714	0.0117835	0.0109572	0.283466	18229	0.855223	No
Spleen	225	DDAH2	ENSG00000213722.8	6	31727038	31730580	-0.00304086	0.00306902	0.322951	18229	0.872483	No
Spleen	225	CLIC1	ENSG00000213719.8	6	31730618	31739763	0.00512487	0.00197527	0.0101633	18229	0.520052	No
Spleen	225	MSH5	ENSG00000204410.14	6	31739948	31762798	0.00309257	0.00276897	0.265372	18229	0.846847	No
Spleen	225	SAPCD1	ENSG00000228727.8	6	31762835	31764851	0.00376882	0.00326966	0.250404	18229	0.840565	No
Spleen	225	VWA7	ENSG00000204396.10	6	31765590	31777294	-0.0102794	0.00654731	0.117968	18229	0.747632	No
Spleen	225	VARS	ENSG00000204394.12	6	31777518	31795953	0.00230966	0.00213134	0.279798	18229	0.854648	No
Spleen	225	LSM2	ENSG00000204392.10	6	31797396	31806984	0.000345581	0.00235361	0.883412	18229	0.984757	No
Spleen	225	HSPA1L	ENSG00000204390.9	6	31809619	31815065	-0.00974008	0.00506486	0.0558705	18229	0.67485	No
Spleen	225	HSPA1A	ENSG00000204389.9	6	31815464	31817946	-0.0180605	0.0107447	0.0943235	18229	0.72275	No
Spleen	225	HSPA1B	ENSG00000204388.6	6	31827735	31830255	-0.0195967	0.0132992	0.142159	18229	0.767372	No
Spleen	225	C6orf48	ENSG00000204387.12	6	31834608	31839766	-0.000655151	0.00257456	0.799389	18229	0.972394	No
Spleen	225	NEU1	ENSG00000204386.10	6	31859052	31862906	-0.00873606	0.00272674	0.00157473	18229	0.386062	No
Spleen	225	SLC44A4	ENSG00000204385.10	6	31863192	31879046	0.00728359	0.0079038	0.357868	18229	0.883472	No
Spleen	225	EHMT2	ENSG00000204371.11	6	31879759	31897684	-0.00129008	0.00181244	0.477409	18229	0.918092	No
Spleen	225	C2	ENSG00000166278.14	6	31897785	31945649	0.000293172	0.00495466	0.952874	18229	0.994071	No
Spleen	225	ZBTB12	ENSG00000204366.3	6	31899607	31901992	0.0025903	0.00396103	0.513887	18229	0.9257	No
Spleen	225	CFB	ENSG00000243649.8	6	31945673	31952084	0.00405028	0.00511496	0.429373	18229	0.901916	No
Spleen	225	NELFE	ENSG00000204356.13	6	31952087	31959079	0.0013203	0.00177708	0.458364	18229	0.911498	No
Spleen	225	SKIV2L	ENSG00000204351.11	6	31959111	31969755	0.00246937	0.00236552	0.297772	18229	0.862195	No
Spleen	225	DXO	ENSG00000204348.9	6	31969810	31972292	-0.000913037	0.00255924	0.721642	18229	0.960653	No
Spleen	225	STK19	ENSG00000204344.14	6	31971166	31981451	-0.00410309	0.00254572	0.108569	18229	0.734661	No
Spleen	225	C4A	ENSG00000244731.7	6	31982024	32002681	-0.00957853	0.0189821	0.61438	18229	0.950762	No
Spleen	225	C4B	ENSG00000224389.8	6	32014762	32035418	0.00156217	0.0119349	0.895991	18229	0.985639	No
Spleen	225	CYP21A2	ENSG00000231852.6	6	32038265	32041670	-0.0116785	0.0194885	0.549673	18229	0.934951	No
Spleen	225	TNXB	ENSG00000168477.17	6	32041771	32115263	-0.00328297	0.00556124	0.555625	18229	0.93589	No
Spleen	225	ATF6B	ENSG00000213676.10	6	32115335	32128253	0.00106299	0.00160955	0.50973	18229	0.925484	No
Spleen	225	FKBPL	ENSG00000204315.3	6	32128707	32130291	0.00238035	0.00333302	0.475941	18229	0.917712	No
Spleen	225	PRRT1	ENSG00000204314.10	6	32148359	32153960	-0.00280063	0.00427084	0.512724	18229	0.9257	No
Spleen	225	PPT2	ENSG00000221988.12	6	32153999	32163680	-0.00441307	0.00250549	0.0796833	18229	0.708141	No
Spleen	225	EGFL8	ENSG00000241404.6	6	32164583	32168211	-0.00296224	0.00311792	0.343206	18229	0.880312	No
Spleen	225	AGPAT1	ENSG00000204310.12	6	32168282	32178096	0.000347692	0.0017497	0.842684	18229	0.979823	No
Spleen	225	RNF5	ENSG00000204308.7	6	32178354	32180793	-0.000246615	0.00215906	0.909174	18229	0.986752	No
Spleen	225	AGER	ENSG00000204305.13	6	32180968	32184324	0.000628163	0.00348894	0.857298	18229	0.98138	No
Spleen	225	PBX2	ENSG00000204304.11	6	32184836	32190186	0.000250409	0.00195951	0.898441	18229	0.985934	No
Spleen	225	GPSM3	ENSG00000213654.9	6	32190766	32194829	-0.00234446	0.00233277	0.316088	18229	0.871299	No
Spleen	225	NOTCH4	ENSG00000204301.6	6	32194843	32224067	-0.00216677	0.00545172	0.691456	18229	0.958776	No
Spleen	225	BTNL2	ENSG00000204290.10	6	32393963	32407128	-0.000527525	0.0138484	0.969651	18229	0.995854	No
Spleen	225	HLA-DRA	ENSG00000204287.13	6	32439842	32445046	0.00130201	0.00363136	0.720308	18229	0.960653	No
Spleen	225	HLA-DRB5	ENSG00000198502.5	6	32517343	32530287	0.000743583	0.0169903	0.965135	18229	0.995854	No
Spleen	225	HLA-DRB1	ENSG00000196126.11	6	32578769	32589848	0.000175196	0.00461805	0.969775	18229	0.995854	No
Spleen	225	HLA-DQA1	ENSG00000196735.11	6	32628179	32643652	-0.00328978	0.00681841	0.629981	18229	0.952002	No
Spleen	225	HLA-DQB1	ENSG00000179344.16	6	32659467	32668383	-0.00869587	0.0123353	0.481646	18229	0.920038	No
Spleen	225	HLA-DQA2	ENSG00000237541.3	6	32741342	32747215	0.0188118	0.0391996	0.631817	18229	0.952637	No
Spleen	225	HLA-DQB2	ENSG00000232629.8	6	32756098	32763534	0.0237568	0.0300247	0.429726	18229	0.901916	No
Spleen	225	HLA-DOB	ENSG00000241106.6	6	32812763	32817048	0.00276204	0.00482173	0.567393	18229	0.939732	No
Spleen	225	TAP2	ENSG00000204267.13	6	32821833	32838780	-9.04862e-05	0.00343088	0.978985	18229	0.997333	No
Spleen	225	PSMB8	ENSG00000204264.8	6	32840717	32844047	0.000730348	0.00206391	0.723807	18229	0.960653	No
Spleen	225	PSMB8-AS1	ENSG00000204261.8	6	32844086	32846495	0.000937185	0.00261037	0.71995	18229	0.960653	No
Spleen	225	TAP1	ENSG00000168394.10	6	32845209	32853978	-0.00339514	0.00371243	0.361522	18229	0.883636	No
Spleen	225	PSMB9	ENSG00000240065.7	6	32854161	32859585	0.0023959	0.00341826	0.48416	18229	0.920709	No
Spleen	225	HLA-DMB	ENSG00000242574.8	6	32934629	32941070	0.00166764	0.00315371	0.59753	18229	0.945675	No
Spleen	225	HLA-DMA	ENSG00000204257.14	6	32948613	32969094	0.000797275	0.00298462	0.789642	18229	0.969645	No
Spleen	225	BRD2	ENSG00000204256.12	6	32968660	32981505	-0.00455264	0.00192905	0.019221	18229	0.576174	No
Spleen	225	HLA-DOA	ENSG00000204252.13	6	33004178	33009612	0.00532461	0.00440924	0.228605	18229	0.827705	No
Spleen	225	HLA-DPA1	ENSG00000231389.7	6	33064569	33073772	0.00252942	0.00399474	0.527324	18229	0.92875	No
Spleen	225	HLA-DPB1	ENSG00000223865.10	6	33075926	33087201	-0.00258052	0.00435243	0.553914	18229	0.9357	No
Spleen	225	COL11A2	ENSG00000204248.10	6	33162681	33192499	0.0050783	0.00473988	0.285262	18229	0.855278	No
Spleen	225	RXRB	ENSG00000204231.10	6	33193588	33200444	-0.00110187	0.00155631	0.479757	18229	0.918851	No
Spleen	225	SLC39A7	ENSG00000112473.17	6	33200689	33204439	0.00253782	0.0022276	0.255935	18229	0.843964	No
Spleen	225	HSD17B8	ENSG00000204228.3	6	33204642	33206831	0.000484373	0.0035638	0.892023	18229	0.985189	No
Spleen	225	RING1	ENSG00000204227.4	6	33208495	33212722	0.0012664	0.0021278	0.552395	18229	0.935487	No
Spleen	225	XXbac-BPG157A10.21	ENSG00000272217.1	6	33246075	33246856	-0.00111325	0.0095592	0.907404	18229	0.986752	No
Spleen	225	VPS52	ENSG00000223501.8	6	33250272	33272009	-0.000842782	0.00182258	0.644282	18229	0.953936	No
Spleen	225	RPS18	ENSG00000231500.6	6	33272048	33276510	0.00262394	0.0035735	0.463627	18229	0.912914	No
Spleen	225	B3GALT4	ENSG00000235863.3	6	33277132	33284832	-0.00308856	0.00259674	0.235672	18229	0.834197	No
Spleen	225	WDR46	ENSG00000227057.9	6	33279108	33289301	0.00339012	0.00215707	0.117594	18229	0.746906	No
Spleen	225	PFDN6	ENSG00000204220.11	6	33289528	33298401	0.00779897	0.00247143	0.0018449	18229	0.386062	No
Spleen	225	RGL2	ENSG00000237441.9	6	33291654	33299324	0.00033867	0.00211098	0.8727	18229	0.983187	No
Spleen	225	TAPBP	ENSG00000231925.11	6	33299694	33314387	0.00160269	0.00237227	0.500067	18229	0.923252	No
Spleen	225	ZBTB22	ENSG00000236104.2	6	33314406	33317942	-0.000255211	0.00234436	0.91342	18229	0.98761	No
Spleen	225	DAXX	ENSG00000204209.11	6	33318558	33329286	-0.00159372	0.00195577	0.416096	18229	0.899271	No
Spleen	225	KIFC1	ENSG00000237649.7	6	33391536	33409924	0.00244731	0.00485427	0.614698	18229	0.950762	No
Spleen	225	PHF1	ENSG00000112511.17	6	33410399	33416441	-0.00471645	0.00184644	0.0113717	18229	0.52598	No
Spleen	225	CUTA	ENSG00000112514.15	6	33416454	33418317	0.00468642	0.00190469	0.0147111	18229	0.537964	No
Spleen	225	SYNGAP1	ENSG00000197283.14	6	33419661	33455029	0.00144479	0.00348078	0.678523	18229	0.957887	No
Spleen	225	BAK1	ENSG00000030110.12	6	33572547	33580293	0.00297278	0.00314449	0.345582	18229	0.880634	No
Spleen	225	LINC00336	ENSG00000197251.3	6	33586106	33593338	-0.00993291	0.0125541	0.429745	18229	0.901916	No
Spleen	225	ITPR3	ENSG00000096433.10	6	33620365	33696574	0.00265058	0.0029151	0.364293	18229	0.883736	No
Spleen	225	UQCC2	ENSG00000137288.9	6	33695349	33711727	0.00869134	0.00321181	0.00738802	18229	0.470896	No
Spleen	225	IP6K3	ENSG00000161896.11	6	33721670	33746905	0.00408053	0.00954913	0.669599	18229	0.956265	No
Spleen	225	LEMD2	ENSG00000161904.11	6	33771202	33789136	-0.000639277	0.00166865	0.702038	18229	0.960465	No
Spleen	225	HMGA1	ENSG00000137309.19	6	34236873	34246231	-0.00332206	0.00327737	0.311964	18229	0.869273	No
Spleen	225	C6orf1	ENSG00000186577.12	6	34246380	34249470	-0.00376803	0.00271984	0.167455	18229	0.789428	No
Spleen	225	NUDT3	ENSG00000272325.1	6	34281322	34392674	-0.000137073	0.00215421	0.949327	18229	0.993262	No
Spleen	225	RPS10	ENSG00000124614.13	6	34417454	34426125	0.00415644	0.00267356	0.121589	18229	0.749491	No
Spleen	225	PACSIN1	ENSG00000124507.10	6	34466061	34535231	0.00784054	0.00785521	0.319404	18229	0.871372	No
Spleen	225	SPDEF	ENSG00000124664.10	6	34537802	34556333	0.0184123	0.0143765	0.201752	18229	0.819053	No
Spleen	225	C6orf106	ENSG00000196821.9	6	34587288	34696859	0.000302979	0.00204736	0.882501	18229	0.984637	No
Spleen	225	SNRPC	ENSG00000124562.9	6	34757406	34773794	0.00169489	0.00183113	0.355754	18229	0.883472	No
Spleen	225	UHRF1BP1	ENSG00000065060.16	6	34792015	34883138	-0.00537325	0.00325192	0.100013	18229	0.730858	No
Spleen	225	TAF11	ENSG00000064995.16	6	34877778	34888089	-0.00246089	0.00189154	0.194733	18229	0.813192	No
Spleen	225	ANKS1A	ENSG00000064999.13	6	34889265	35091413	-0.0056192	0.00257651	0.0303379	18229	0.619523	No
Spleen	225	TCP11	ENSG00000124678.17	6	35118071	35148610	0.00665023	0.021214	0.754235	18229	0.965063	No
Spleen	225	SCUBE3	ENSG00000146197.8	6	35214419	35253079	-0.00736976	0.00824138	0.372253	18229	0.887023	No
Spleen	225	RP3-329A5.8	ENSG00000272374.1	6	35220370	35224630	0.00255049	0.00513081	0.619661	18229	0.950799	No
Spleen	225	ZNF76	ENSG00000065029.14	6	35258982	35295985	-0.00239249	0.0017633	0.176345	18229	0.795382	No
Spleen	225	DEF6	ENSG00000023892.10	6	35297852	35321771	-0.00397132	0.00215968	0.0673984	18229	0.693518	No
Spleen	225	PPARD	ENSG00000112033.13	6	35342558	35428191	-0.00298558	0.00326363	0.36138	18229	0.883636	No
Spleen	225	FANCE	ENSG00000112039.3	6	35452361	35467103	-0.00338617	0.00295906	0.25383	18229	0.841785	No
Spleen	225	RPL10A	ENSG00000198755.10	6	35468408	35470785	0.00215792	0.00255228	0.398834	18229	0.894228	No
Spleen	225	TEAD3	ENSG00000007866.19	6	35473597	35497076	0.00322873	0.00365357	0.377894	18229	0.888581	No
Spleen	225	TULP1	ENSG00000112041.12	6	35497874	35512938	0.000896805	0.016715	0.957265	18229	0.994418	No
Spleen	225	FKBP5	ENSG00000096060.14	6	35573585	35728583	-0.00261778	0.00618276	0.672451	18229	0.956265	No
Spleen	225	ARMC12	ENSG00000157343.8	6	35737032	35749079	-0.00595426	0.00561499	0.290212	18229	0.859009	No
Spleen	225	CLPS	ENSG00000137392.9	6	35794982	35797344	0.0210279	0.0136167	0.124079	18229	0.751167	No
Spleen	225	SRPK1	ENSG00000096063.15	6	35832966	35921342	0.00382554	0.00240958	0.113924	18229	0.741851	No
Spleen	225	SLC26A8	ENSG00000112053.13	6	35943514	36024868	0.00409802	0.00823181	0.619145	18229	0.950799	No
Spleen	225	MAPK14	ENSG00000112062.10	6	36027677	36111236	-0.00127596	0.00254721	0.616967	18229	0.950799	No
Spleen	225	MAPK13	ENSG00000156711.16	6	36127809	36144524	0.000964162	0.00321878	0.764833	18229	0.96659	No
Spleen	225	BRPF3	ENSG00000096070.19	6	36196744	36232790	-0.00534082	0.00346017	0.124263	18229	0.75152	No
Spleen	225	PNPLA1	ENSG00000180316.12	6	36243203	36312229	-0.0023776	0.0104206	0.819748	18229	0.976394	No
Spleen	225	ETV7	ENSG00000010030.13	6	36354091	36387800	0.00826198	0.0107648	0.443674	18229	0.907856	No
Spleen	225	PXT1	ENSG00000179165.10	6	36390551	36442766	-0.00825146	0.0189743	0.664115	18229	0.956265	No
Spleen	225	KCTD20	ENSG00000112078.13	6	36442890	36491143	0.00112644	0.00194665	0.563463	18229	0.938659	No
Spleen	225	STK38	ENSG00000112079.8	6	36493892	36547470	0.00375586	0.00241835	0.121966	18229	0.749491	No
Spleen	225	SRSF3	ENSG00000112081.16	6	36594353	36605600	0.000533699	0.00231139	0.817626	18229	0.976064	No
Spleen	225	CDKN1A	ENSG00000124762.13	6	36676460	36687339	0.00155762	0.00581438	0.789055	18229	0.969431	No
Spleen	225	RAB44	ENSG00000255587.7	6	36697851	36733183	-0.00203724	0.00881119	0.817385	18229	0.975955	No
Spleen	225	CPNE5	ENSG00000124772.11	6	36740775	36840002	0.00243157	0.00457232	0.595444	18229	0.945675	No
Spleen	225	PPIL1	ENSG00000137168.7	6	36854827	36875024	0.00192962	0.00304935	0.527577	18229	0.92875	No
Spleen	225	C6orf89	ENSG00000198663.16	6	36871873	36928964	-0.000962442	0.00180832	0.595149	18229	0.945675	No
Spleen	225	PI16	ENSG00000164530.13	6	36948263	36964837	-0.021989	0.0103736	0.0352449	18229	0.639974	No
Spleen	225	MTCH1	ENSG00000137409.19	6	36968141	36986298	-0.000470474	0.00205689	0.819308	18229	0.976346	No
Spleen	225	FGD2	ENSG00000146192.14	6	37005647	37029070	-0.00472635	0.00389451	0.226312	18229	0.826576	No
Spleen	225	PIM1	ENSG00000137193.13	6	37170203	37175426	-0.0113691	0.00635376	0.0750485	18229	0.703396	No
Spleen	225	TMEM217	ENSG00000172738.11	6	37212180	37257637	-0.000101981	0.00998515	0.991861	18229	0.9994	No
Spleen	225	TBC1D22B	ENSG00000065491.8	6	37257772	37332970	-0.00368903	0.00274814	0.180974	18229	0.801288	No
Spleen	225	RNF8	ENSG00000112130.16	6	37353972	37394738	-0.00271096	0.00223075	0.225676	18229	0.826576	No
Spleen	225	CMTR1	ENSG00000137200.12	6	37433219	37482827	0.000356932	0.00214248	0.867852	18229	0.982919	No
Spleen	225	CCDC167	ENSG00000198937.8	6	37482920	37499922	0.00393829	0.00342996	0.252236	18229	0.840565	No
Spleen	225	RP1-153P14.5	ENSG00000227920.2	6	37545145	37550860	-0.00136354	0.0245584	0.955777	18229	0.994285	No
Spleen	225	MDGA1	ENSG00000112139.14	6	37630679	37699306	-0.0345472	0.0229764	0.13424	18229	0.763165	No
Spleen	225	ZFAND3	ENSG00000156639.11	6	37819499	38154624	0.00262121	0.00189248	0.167552	18229	0.789428	No
Spleen	225	BTBD9	ENSG00000183826.16	6	38168451	38640148	0.00308968	0.00274954	0.262463	18229	0.846307	No
Spleen	225	GLO1	ENSG00000124767.6	6	38675925	38703141	-0.00176291	0.00241528	0.466295	18229	0.913123	No
Spleen	225	DNAH8	ENSG00000124721.17	6	38715341	39030529	-0.00497364	0.00542004	0.359897	18229	0.883636	No
Spleen	225	SAYSD1	ENSG00000112167.9	6	39104064	39115189	0.00347035	0.0027685	0.211461	18229	0.823496	No
Spleen	225	KCNK5	ENSG00000164626.8	6	39188973	39229450	0.004156	0.00737753	0.57383	18229	0.941648	No
Spleen	225	KCNK17	ENSG00000124780.13	6	39299001	39314553	-0.0151276	0.0165375	0.36141	18229	0.883636	No
Spleen	225	DAAM2	ENSG00000146122.16	6	39792298	39904142	-0.0020893	0.00415872	0.615937	18229	0.950762	No
Spleen	225	MOCS1	ENSG00000124615.17	6	39899578	39934551	-0.000396855	0.00390094	0.919069	18229	0.988074	No
Spleen	225	LINC00951	ENSG00000204092.2	6	40344344	40346151	0.0156343	0.0165717	0.34658	18229	0.880634	No
Spleen	225	RP11-552E20.4	ENSG00000226070.1	6	40358744	40369474	-0.0085789	0.0213458	0.688179	18229	0.958221	No
Spleen	225	LRFN2	ENSG00000156564.8	6	40391586	40587465	0.010047	0.00879447	0.254624	18229	0.842997	No
Spleen	225	UNC5CL	ENSG00000124602.9	6	41026911	41039217	0.0027036	0.00421997	0.522461	18229	0.927297	No
Spleen	225	OARD1	ENSG00000124596.16	6	41033627	41075698	-0.0030215	0.00215776	0.162951	18229	0.78659	No
Spleen	225	TSPO2	ENSG00000112212.11	6	41042554	41044337	0.00899489	0.0139487	0.51975	18229	0.926498	No
Spleen	225	APOBEC2	ENSG00000124701.5	6	41053304	41064511	0.00130807	0.0124105	0.916162	18229	0.988074	No
Spleen	225	NFYA	ENSG00000001167.14	6	41072945	41099976	0.0019358	0.0021715	0.37374	18229	0.887492	No
Spleen	225	TREML1	ENSG00000161911.11	6	41149342	41154337	-0.0133793	0.0136511	0.328207	18229	0.87394	No
Spleen	225	TREM2	ENSG00000095970.16	6	41158506	41163186	0.0216497	0.019129	0.259065	18229	0.846307	No
Spleen	225	TREML2	ENSG00000112195.8	6	41190277	41201194	-0.00893604	0.00580246	0.125107	18229	0.752816	No
Spleen	225	TREML4	ENSG00000188056.11	6	41228324	41238882	0.00908761	0.0207529	0.661928	18229	0.956265	No
Spleen	225	TREM1	ENSG00000124731.12	6	41267926	41286719	-0.00864932	0.0089608	0.335573	18229	0.876575	No
Spleen	225	FOXP4	ENSG00000137166.14	6	41546426	41602384	0.000444462	0.00320027	0.889681	18229	0.985189	No
Spleen	225	MDFI	ENSG00000112559.13	6	41636882	41654246	-0.0112006	0.0164733	0.497328	18229	0.923252	No
Spleen	225	TFEB	ENSG00000112561.17	6	41683978	41736259	0.00473003	0.00275088	0.087055	18229	0.716762	No
Spleen	225	PGC	ENSG00000096088.16	6	41736711	41754109	-0.00510902	0.0281178	0.855999	18229	0.98138	No
Spleen	225	FRS3	ENSG00000137218.10	6	41770176	41780466	0.00410094	0.00277761	0.141379	18229	0.766589	No
Spleen	225	PRICKLE4	ENSG00000278224.5	6	41780762	41786736	-0.00329597	0.006934	0.63506	18229	0.953276	No
Spleen	225	RP11-298J23.10	ENSG00000124593.15	6	41783606	41784118	0.00407189	0.00617903	0.510652	18229	0.9257	No
Spleen	225	TOMM6	ENSG00000214736.7	6	41787662	41789895	-0.000154482	0.00245937	0.949977	18229	0.993638	No
Spleen	225	USP49	ENSG00000164663.14	6	41789899	41895361	-0.00118044	0.00348154	0.734917	18229	0.961181	No
Spleen	225	MED20	ENSG00000124641.15	6	41905354	41921139	0.000261243	0.00235957	0.911951	18229	0.98761	No
Spleen	225	BYSL	ENSG00000112578.9	6	41921188	41933046	0.00465924	0.00338543	0.170257	18229	0.79131	No
Spleen	225	CCND3	ENSG00000112576.12	6	41934933	42050357	-0.00607514	0.00263693	0.022242	18229	0.589322	No
Spleen	225	TAF8	ENSG00000137413.15	6	42050513	42087461	0.0035844	0.00207798	0.0860591	18229	0.715812	No
Spleen	225	RP11-7K24.3	ENSG00000261068.2	6	42092233	42094259	0.0467535	0.0191357	0.0154097	18229	0.541108	No
Spleen	225	C6orf132	ENSG00000188112.8	6	42101118	42142619	0.0119876	0.0109857	0.276475	18229	0.851644	No
Spleen	225	GUCA1B	ENSG00000112599.8	6	42184401	42194916	0.00283775	0.006801	0.676933	18229	0.957761	No
Spleen	225	MRPS10	ENSG00000048544.5	6	42206801	42217865	-4.62554e-05	0.00243325	0.984852	18229	0.998211	No
Spleen	225	TRERF1	ENSG00000124496.12	6	42224931	42452051	-0.00731238	0.00318335	0.0226347	18229	0.593379	No
Spleen	225	UBR2	ENSG00000024048.10	6	42564062	42693504	-0.00309939	0.00185262	0.0958727	18229	0.724331	No
Spleen	225	PRPH2	ENSG00000112619.7	6	42696600	42722574	0.00681399	0.00759466	0.37067	18229	0.886827	No
Spleen	225	TBCC	ENSG00000124659.6	6	42744481	42746096	-0.00554222	0.00283322	0.0518185	18229	0.666619	No
Spleen	225	GLTSCR1L	ENSG00000112624.12	6	42746958	42868560	-8.76e-05	0.00206301	0.966172	18229	0.995854	No
Spleen	225	RPL7L1	ENSG00000146223.14	6	42879618	42889925	-0.000736589	0.00195415	0.706614	18229	0.960608	No
Spleen	225	C6orf226	ENSG00000221821.3	6	42890265	42890816	0.00343109	0.00309164	0.268399	18229	0.847505	No
Spleen	225	PTCRA	ENSG00000171611.9	6	42915989	42925835	0.00768661	0.00883916	0.385541	18229	0.891413	No
Spleen	225	CNPY3	ENSG00000137161.16	6	42929192	42939287	0.00116688	0.00197924	0.556143	18229	0.93589	No
Spleen	225	GNMT	ENSG00000124713.5	6	42960758	42963869	0.00986729	0.0067713	0.1466	18229	0.769694	No
Spleen	225	PEX6	ENSG00000124587.13	6	42963881	42979220	0.00416265	0.00513076	0.418136	18229	0.899271	No
Spleen	225	PPP2R5D	ENSG00000112640.14	6	42984499	43012093	0.00336717	0.0020473	0.101581	18229	0.731663	No
Spleen	225	MEA1	ENSG00000124733.3	6	43012343	43013968	0.00262271	0.00238233	0.272244	18229	0.84979	No
Spleen	225	KLHDC3	ENSG00000124702.17	6	43014103	43021298	-0.00225307	0.00178225	0.207619	18229	0.821897	No
Spleen	225	RRP36	ENSG00000124541.6	6	43021645	43033896	-4.86133e-05	0.00174662	0.977823	18229	0.997323	No
Spleen	225	CUL7	ENSG00000044090.8	6	43037617	43053945	0.000599284	0.00278452	0.829812	18229	0.977232	No
Spleen	225	KLC4	ENSG00000137171.14	6	43040777	43075099	0.0013068	0.00214779	0.543577	18229	0.932512	No
Spleen	225	MRPL2	ENSG00000112651.11	6	43054029	43059806	0.00404344	0.00226983	0.0763447	18229	0.706082	No
Spleen	225	PTK7	ENSG00000112655.15	6	43076268	43161719	0.00108775	0.00392822	0.782135	18229	0.968363	No
Spleen	225	SRF	ENSG00000112658.7	6	43171299	43181507	0.0022084	0.0029442	0.454072	18229	0.909542	No
Spleen	225	CUL9	ENSG00000112659.13	6	43182175	43224587	-0.00121379	0.0022773	0.594619	18229	0.945675	No
Spleen	225	DNPH1	ENSG00000112667.12	6	43225629	43229484	0.000515145	0.00340944	0.880052	18229	0.984431	No
Spleen	225	TTBK1	ENSG00000146216.11	6	43243680	43288259	-0.000827267	0.00927016	0.928979	18229	0.989879	No
Spleen	225	SLC22A7	ENSG00000137204.14	6	43295694	43305471	0.00985415	0.0162284	0.544385	18229	0.932748	No
Spleen	225	CRIP3	ENSG00000146215.13	6	43299791	43308797	-0.00407902	0.00731777	0.577859	18229	0.943719	No
Spleen	225	ZNF318	ENSG00000171467.15	6	43307134	43369478	-0.000596647	0.00298222	0.841628	18229	0.979705	No
Spleen	225	ABCC10	ENSG00000124574.14	6	43427366	43450351	-0.00227325	0.00227253	0.318348	18229	0.871299	No
Spleen	225	DLK2	ENSG00000171462.14	6	43450431	43456632	-0.00227373	0.00530399	0.668609	18229	0.956265	No
Spleen	225	TJAP1	ENSG00000137221.14	6	43477523	43506556	0.000218239	0.00161735	0.892796	18229	0.985189	No
Spleen	225	LRRC73	ENSG00000204052.4	6	43506969	43510686	0.00541214	0.0105002	0.606813	18229	0.949291	No
Spleen	225	YIPF3	ENSG00000137207.11	6	43511827	43516990	-0.00115087	0.00177217	0.516805	18229	0.9257	No
Spleen	225	POLR1C	ENSG00000171453.17	6	43517022	43529585	-0.00501312	0.00272557	0.0673331	18229	0.693518	No
Spleen	225	XPO5	ENSG00000124571.17	6	43522330	43576075	0.000274313	0.00212584	0.897456	18229	0.985745	No
Spleen	225	POLH	ENSG00000170734.11	6	43576150	43615660	-0.00295006	0.00364269	0.41897	18229	0.899271	No
Spleen	225	GTPBP2	ENSG00000172432.18	6	43605320	43629162	0.00385364	0.002174	0.0777945	18229	0.708141	No
Spleen	225	MAD2L1BP	ENSG00000124688.13	6	43629540	43640952	-0.00239117	0.00262846	0.364047	18229	0.883736	No
Spleen	225	RSPH9	ENSG00000172426.15	6	43645046	43672599	-0.00451366	0.00566187	0.426264	18229	0.900993	No
Spleen	225	MRPS18A	ENSG00000096080.11	6	43675202	43687791	0.00446628	0.00281943	0.114726	18229	0.742428	No
Spleen	225	VEGFA	ENSG00000112715.21	6	43770213	43786487	0.00973185	0.0064688	0.134025	18229	0.763165	No
Spleen	225	C6orf223	ENSG00000181577.15	6	44000580	44005958	0.0231718	0.0217285	0.287498	18229	0.858103	No
Spleen	225	MRPL14	ENSG00000180992.6	6	44113454	44127457	0.00577276	0.00241626	0.0178037	18229	0.563567	No
Spleen	225	TMEM63B	ENSG00000137216.18	6	44126914	44155519	0.00272109	0.00246065	0.270103	18229	0.848305	No
Spleen	225	CAPN11	ENSG00000137225.12	6	44158811	44184402	0.0161951	0.0117497	0.169613	18229	0.79039	No
Spleen	225	RP1-302G2.5	ENSG00000262179.2	6	44216939	44218236	0.0115399	0.0157947	0.465854	18229	0.913123	No
Spleen	225	SLC29A1	ENSG00000112759.16	6	44219505	44234151	0.00124836	0.00364535	0.732365	18229	0.960653	No
Spleen	225	HSP90AB1	ENSG00000096384.19	6	44246166	44253888	-0.00108814	0.00294242	0.711907	18229	0.960653	No
Spleen	225	SLC35B2	ENSG00000157593.18	6	44254096	44257890	-0.00465592	0.00217274	0.0333131	18229	0.636727	No
Spleen	225	NFKBIE	ENSG00000146232.15	6	44258166	44265788	-0.00603016	0.00363483	0.0986611	18229	0.728135	No
Spleen	225	TMEM151B	ENSG00000178233.17	6	44270466	44307506	-0.00115777	0.0098287	0.906346	18229	0.986636	No
Spleen	225	TCTE1	ENSG00000146221.9	6	44279445	44297688	-0.0287623	0.0215782	0.184047	18229	0.807044	No
Spleen	225	AARS2	ENSG00000124608.4	6	44299654	44313326	-0.0025932	0.00195496	0.186174	18229	0.808284	No
Spleen	225	CDC5L	ENSG00000096401.7	6	44387525	44450426	-0.00180604	0.00172756	0.297069	18229	0.862195	No
Spleen	225	SUPT3H	ENSG00000196284.15	6	44809317	45377953	-0.00692984	0.00347147	0.0472456	18229	0.66145	No
Spleen	225	RUNX2	ENSG00000124813.20	6	45328157	45664349	0.00267632	0.00563156	0.63513	18229	0.953276	No
Spleen	225	CLIC5	ENSG00000112782.15	6	45898451	46080395	0.00131938	0.00522347	0.800844	18229	0.972784	No
Spleen	225	ENPP4	ENSG00000001561.6	6	46129993	46146699	-0.00490864	0.00365682	0.18099	18229	0.801288	No
Spleen	225	ENPP5	ENSG00000112796.9	6	46159187	46170971	-0.00785459	0.00469156	0.0956318	18229	0.724331	No
Spleen	225	RCAN2	ENSG00000172348.14	6	46220736	46491972	0.00411073	0.00552652	0.457846	18229	0.911498	No
Spleen	225	CYP39A1	ENSG00000146233.7	6	46549580	46652830	0.00356788	0.0101922	0.726657	18229	0.960653	No
Spleen	225	SLC25A27	ENSG00000153291.15	6	46652915	46678193	-0.0050611	0.00528832	0.339689	18229	0.878967	No
Spleen	225	TDRD6	ENSG00000180113.15	6	46687875	46704200	0.000968386	0.00593162	0.870477	18229	0.983187	No
Spleen	225	PLA2G7	ENSG00000146070.16	6	46704320	46735693	0.00276356	0.00787177	0.725898	18229	0.960653	No
Spleen	225	MEP1A	ENSG00000112818.9	6	46793390	46839782	0.00464895	0.0162743	0.775428	18229	0.967546	No
Spleen	225	ADGRF5	ENSG00000069122.18	6	46852512	46954943	-0.00170629	0.00350751	0.627161	18229	0.951909	No
Spleen	225	ADGRF1	ENSG00000153292.15	6	46997703	47042363	-0.0120593	0.0195834	0.538722	18229	0.932227	No
Spleen	225	TNFRSF21	ENSG00000146072.6	6	47231532	47309905	0.0147586	0.00585465	0.0124766	18229	0.530565	No
Spleen	225	RP11-385F7.1	ENSG00000270761.1	6	47477243	47477572	0.00114412	0.0149822	0.939204	18229	0.992048	No
Spleen	225	CD2AP	ENSG00000198087.7	6	47477789	47627263	-0.0016605	0.00218232	0.447606	18229	0.90836	No
Spleen	225	MUT	ENSG00000146085.7	6	49430360	49463191	-0.00290436	0.003033	0.339411	18229	0.878967	No
Spleen	225	CENPQ	ENSG00000031691.6	6	49463378	49493107	-0.00371515	0.00362651	0.306845	18229	0.865781	No
Spleen	225	C6orf141	ENSG00000197261.11	6	49550646	49561907	-0.0108304	0.0271995	0.690914	18229	0.958752	No
Spleen	225	RHAG	ENSG00000112077.15	6	49605158	49636839	0.0128957	0.0170807	0.451131	18229	0.908809	No
Spleen	225	CRISP2	ENSG00000124490.13	6	49692358	49713590	0.0475325	0.0186598	0.011596	18229	0.52598	No
Spleen	225	CRISP3	ENSG00000096006.11	6	49727384	49744437	0.0188387	0.0135972	0.167426	18229	0.789428	No
Spleen	225	MCM3	ENSG00000112118.18	6	52264009	52284881	0.00398229	0.00242171	0.101639	18229	0.731663	No
Spleen	225	PAQR8	ENSG00000170915.8	6	52361421	52407777	0.000670487	0.00345485	0.846314	18229	0.979823	No
Spleen	225	EFHC1	ENSG00000096093.15	6	52362123	52529886	-0.00132663	0.00296383	0.654914	18229	0.954401	No
Spleen	225	TRAM2	ENSG00000065308.4	6	52497402	52576915	-0.00157929	0.00368903	0.669029	18229	0.956265	No
Spleen	225	TRAM2-AS1	ENSG00000225791.6	6	52577307	52583993	-0.00267046	0.00326803	0.414803	18229	0.899016	No
Spleen	225	TMEM14A	ENSG00000096092.5	6	52671109	52686588	-0.000681359	0.00350045	0.845862	18229	0.979823	No
Spleen	225	GSTA1	ENSG00000243955.5	6	52791664	52803910	0.00381333	0.0239899	0.873862	18229	0.983187	No
Spleen	225	GSTA4	ENSG00000170899.10	6	52977948	52995378	0.00447526	0.00238288	0.0618031	18229	0.689179	No
Spleen	225	ICK	ENSG00000112144.15	6	53001279	53061802	-0.00370644	0.00245916	0.133315	18229	0.763165	No
Spleen	225	FBXO9	ENSG00000112146.16	6	53051991	53100873	-0.000415243	0.00220511	0.850822	18229	0.980505	No
Spleen	225	GCM1	ENSG00000137270.10	6	53126964	53148829	0.0109235	0.0120341	0.365108	18229	0.883758	No
Spleen	225	ELOVL5	ENSG00000012660.13	6	53267398	53349179	0.00288791	0.00290848	0.321928	18229	0.871566	No
Spleen	225	RP3-483K16.4	ENSG00000271367.1	6	53350158	53350705	-0.000760937	0.0185477	0.967316	18229	0.995854	No
Spleen	225	GCLC	ENSG00000001084.10	6	53497341	53545129	-0.00322417	0.00613781	0.599951	18229	0.946966	No
Spleen	225	KLHL31	ENSG00000124743.5	6	53647901	53665708	-0.00040819	0.0082959	0.960805	18229	0.995118	No
Spleen	225	RP11-79N23.1	ENSG00000227885.1	6	53740749	53747022	0.0150719	0.0146009	0.303179	18229	0.863573	No
Spleen	225	LRRC1	ENSG00000137269.14	6	53794497	53924121	0.00453215	0.00411131	0.27161	18229	0.848967	No
Spleen	225	COL21A1	ENSG00000124749.16	6	56056590	56394094	0.00882074	0.011826	0.456606	18229	0.910963	No
Spleen	225	DST	ENSG00000151914.19	6	56457987	56954628	-0.00210441	0.00280387	0.453799	18229	0.909542	No
Spleen	225	BEND6	ENSG00000151917.17	6	56955126	57027342	0.0109246	0.00864855	0.207975	18229	0.821897	No
Spleen	225	KIAA1586	ENSG00000168116.13	6	57046532	57055239	-0.00450651	0.00377535	0.234001	18229	0.832566	No
Spleen	225	ZNF451	ENSG00000112200.16	6	57086844	57170192	-0.00139216	0.00218484	0.524719	18229	0.927696	No
Spleen	225	BAG2	ENSG00000112208.11	6	57172423	57186991	0.002537	0.00448331	0.572103	18229	0.941421	No
Spleen	225	RAB23	ENSG00000112210.11	6	57189834	57222314	0.000592999	0.00633706	0.925538	18229	0.988801	No
Spleen	225	PRIM2	ENSG00000146143.17	6	57314805	57646849	-0.00389848	0.00270613	0.151235	18229	0.776567	No
Spleen	225	XXbac-BPGBPG55C20.1	ENSG00000272541.1	6	57855891	57856468	-0.0123071	0.0164103	0.454147	18229	0.909542	No
Spleen	225	XXbac-BPGBPG55C20.3	ENSG00000271761.1	6	57902609	57903148	0.0352778	0.0197818	0.0760234	18229	0.706078	No
Spleen	225	XXbac-BPGBPG55C20.2	ENSG00000272316.1	6	57908560	57913911	-0.00350761	0.00441136	0.427466	18229	0.901239	No
Spleen	225	XXbac-BPG55C20.7	ENSG00000225096.1	6	57965630	57972218	0.0112457	0.013459	0.404392	18229	0.895039	No
Spleen	225	KHDRBS2	ENSG00000112232.8	6	61679960	62286227	0.018793	0.00647986	0.00413984	18229	0.447682	No
Spleen	225	FKBP1C	ENSG00000198225.5	6	63211446	63213024	0.0119529	0.0110836	0.282119	18229	0.855223	No
Spleen	225	LGSN	ENSG00000146166.16	6	63275951	63319977	0.019829	0.0190317	0.298701	18229	0.863209	No
Spleen	225	PTP4A1	ENSG00000112245.10	6	63521748	63583587	0.000978876	0.00314795	0.756152	18229	0.965363	No
Spleen	225	PHF3	ENSG00000118482.11	6	63635820	63779336	-0.00138955	0.00226608	0.540433	18229	0.932227	No
Spleen	225	EYS	ENSG00000188107.14	6	63719980	65707225	7.89206e-05	0.00719243	0.991256	18229	0.999377	No
Spleen	225	ADGRB3	ENSG00000135298.13	6	68635367	69389511	0.00289864	0.0127965	0.821026	18229	0.976394	No
Spleen	225	LMBRD1	ENSG00000168216.10	6	69675802	69797111	-0.000950637	0.00200881	0.636555	18229	0.953276	No
Spleen	225	COL19A1	ENSG00000082293.12	6	69866571	70209976	-0.0034515	0.00941208	0.714217	18229	0.960653	No
Spleen	225	COL9A1	ENSG00000112280.15	6	70215061	70303083	0.00409337	0.0159168	0.797306	18229	0.971774	No
Spleen	225	FAM135A	ENSG00000082269.16	6	70413063	70561174	0.0054058	0.00263912	0.0418143	18229	0.65172	No
Spleen	225	SDHAF4	ENSG00000154079.5	6	70566917	70589569	0.00764246	0.00315002	0.0161331	18229	0.548676	No
Spleen	225	RP11-134K13.4	ENSG00000271967.1	6	70596438	70596980	0.0146302	0.0114152	0.20143	18229	0.819053	No
Spleen	225	SMAP1	ENSG00000112305.14	6	70667776	70862015	-0.000812392	0.00366239	0.824677	18229	0.976527	No
Spleen	225	B3GAT2	ENSG00000112309.10	6	70856679	70957038	0.00294732	0.00607019	0.627817	18229	0.951966	No
Spleen	225	OGFRL1	ENSG00000119900.7	6	71288803	71308950	0.00437524	0.00309264	0.15868	18229	0.783579	No
Spleen	225	LINC00472	ENSG00000233237.6	6	71344344	71420769	-0.00821808	0.00804455	0.3082	18229	0.866963	No
Spleen	225	KCNQ5	ENSG00000185760.15	6	72621792	73198851	-0.0129615	0.00492872	0.00919815	18229	0.497546	No
Spleen	225	KHDC1	ENSG00000135314.12	6	73241314	73310365	0.00613721	0.00458974	0.182667	18229	0.804891	No
Spleen	225	OOEP	ENSG00000203907.9	6	73368555	73394747	0.0552379	0.0243857	0.0245575	18229	0.602441	No
Spleen	225	DDX43	ENSG00000080007.7	6	73395134	73417569	0.0366179	0.0173984	0.0365504	18229	0.639974	No
Spleen	225	MB21D1	ENSG00000164430.15	6	73413515	73452276	-0.00142445	0.00398428	0.721076	18229	0.960653	No
Spleen	225	MTO1	ENSG00000135297.15	6	73461578	73509236	0.000837657	0.00224091	0.708941	18229	0.960653	No
Spleen	225	EEF1A1	ENSG00000156508.17	6	73515750	73523617	0.000261261	0.00260298	0.920149	18229	0.988074	No
Spleen	225	SLC17A5	ENSG00000119899.12	6	73593379	73654155	-0.00460753	0.0028543	0.108028	18229	0.734661	No
Spleen	225	CD109	ENSG00000156535.13	6	73695785	73828316	-0.00704708	0.0066737	0.292248	18229	0.86007	No
Spleen	225	COL12A1	ENSG00000111799.20	6	75084326	75206051	-0.000819038	0.00717657	0.90925	18229	0.986752	No
Spleen	225	COX7A2	ENSG00000112695.11	6	75237675	75250323	0.00302814	0.00229404	0.18832	18229	0.809453	No
Spleen	225	TMEM30A	ENSG00000112697.15	6	75252924	75284968	0.000815	0.00246774	0.741542	18229	0.963564	No
Spleen	225	RP1-234P15.4	ENSG00000225793.2	6	75285014	75297003	-0.0019193	0.00727374	0.79215	18229	0.97077	No
Spleen	225	FILIP1	ENSG00000118407.14	6	75291859	75493738	-0.00952926	0.00763592	0.213486	18229	0.823914	No
Spleen	225	SENP6	ENSG00000112701.17	6	75601509	75718278	-0.00391732	0.0018079	0.0314161	18229	0.625885	No
Spleen	225	MYO6	ENSG00000196586.13	6	75749192	75919537	-0.00131316	0.00311735	0.674024	18229	0.956478	No
Spleen	225	IMPG1	ENSG00000112706.11	6	75921115	76072678	0.00869057	0.0106074	0.413581	18229	0.898772	No
Spleen	225	HTR1B	ENSG00000135312.6	6	77461753	77463773	-0.00121218	0.0190806	0.949407	18229	0.993271	No
Spleen	225	IRAK1BP1	ENSG00000146243.13	6	78867472	78946440	-0.000809811	0.00474014	0.864519	18229	0.982215	No
Spleen	225	PHIP	ENSG00000146247.13	6	78935867	79078236	-0.00156658	0.00219538	0.476305	18229	0.917712	No
Spleen	225	HMGN3	ENSG00000118418.14	6	79201245	79215022	-0.00114929	0.00250331	0.646649	18229	0.953982	No
Spleen	225	LCA5	ENSG00000135338.13	6	79484991	79537458	-0.00400734	0.00460801	0.38552	18229	0.891413	No
Spleen	225	RP11-177G23.2	ENSG00000272137.1	6	79561132	79561602	0.00807087	0.017029	0.636046	18229	0.953276	No
Spleen	225	SH3BGRL2	ENSG00000198478.7	6	79631283	79703659	0.0109198	0.00453398	0.016915	18229	0.553581	No
Spleen	225	ELOVL4	ENSG00000118402.5	6	79914812	79947580	0.015731	0.00942538	0.0966573	18229	0.724493	No
Spleen	225	TTK	ENSG00000112742.9	6	80003887	80042527	-0.00233654	0.00525496	0.657058	18229	0.954904	No
Spleen	225	BCKDHB	ENSG00000083123.14	6	80106647	80346270	0.00437419	0.00314648	0.165994	18229	0.788969	No
Spleen	225	RP11-250B2.6	ENSG00000272129.1	6	80355424	80356859	-0.00349795	0.0108874	0.748325	18229	0.963921	No
Spleen	225	RP11-250B2.3	ENSG00000233967.6	6	80443344	80465927	-0.00393648	0.00807335	0.626367	18229	0.951837	No
Spleen	225	RP11-250B2.5	ENSG00000260645.1	6	80466958	80469080	-0.0114775	0.00690392	0.0979643	18229	0.725931	No
Spleen	225	FAM46A	ENSG00000112773.15	6	81491439	81752774	0.00472671	0.00512686	0.357649	18229	0.883472	No
Spleen	225	IBTK	ENSG00000005700.14	6	82169983	82247754	0.000964441	0.00191486	0.615045	18229	0.950762	No
Spleen	225	TPBG	ENSG00000146242.8	6	82363206	82370828	3.07904e-05	0.00635444	0.996139	18229	0.999592	No
Spleen	225	UBE3D	ENSG00000118420.16	6	82892398	83065841	-0.00028752	0.00314461	0.927239	18229	0.989558	No
Spleen	225	DOPEY1	ENSG00000083097.14	6	83067666	83171350	-0.00328961	0.00281261	0.243535	18229	0.837971	No
Spleen	225	PGM3	ENSG00000013375.15	6	83161150	83193936	-0.0038017	0.00241542	0.117061	18229	0.745951	No
Spleen	225	RWDD2A	ENSG00000013392.7	6	83193379	83198932	0.00127696	0.00333722	0.702385	18229	0.960465	No
Spleen	225	ME1	ENSG00000065833.8	6	83210389	83431071	0.0066494	0.00568348	0.243391	18229	0.837876	No
Spleen	225	PRSS35	ENSG00000146250.6	6	83512538	83525704	0.0150755	0.0156616	0.336904	18229	0.877221	No
Spleen	225	SNAP91	ENSG00000065609.14	6	83552880	83709691	0.0331967	0.0125344	0.00872163	18229	0.490586	No
Spleen	225	CYB5R4	ENSG00000065615.13	6	83859643	83967424	0.00370769	0.00236744	0.118878	18229	0.747632	No
Spleen	225	MRAP2	ENSG00000135324.5	6	84033756	84090881	-0.00600796	0.00982067	0.541377	18229	0.932227	No
Spleen	225	CEP162	ENSG00000135315.11	6	84124241	84227635	-0.0019366	0.00234916	0.410691	18229	0.897515	No
Spleen	225	NT5E	ENSG00000135318.11	6	85449584	85495791	0.00922651	0.00657036	0.161769	18229	0.784695	No
Spleen	225	SNX14	ENSG00000135317.12	6	85505496	85594156	-0.0011186	0.00197907	0.572551	18229	0.941461	No
Spleen	225	SYNCRIP	ENSG00000135316.17	6	85607785	85643792	-0.00185281	0.00171158	0.280308	18229	0.854843	No
Spleen	225	CGA	ENSG00000135346.8	6	87085498	87095406	0.0460141	0.0356533	0.198311	18229	0.81401	No
Spleen	225	ZNF292	ENSG00000188994.12	6	87155286	87264196	0.00241055	0.00275778	0.383102	18229	0.89017	No
Spleen	225	GJB7	ENSG00000164411.11	6	87282978	87329278	-0.021269	0.0189433	0.262862	18229	0.846592	No
Spleen	225	SMIM8	ENSG00000111850.10	6	87322675	87399741	0.00316567	0.00289275	0.2751	18229	0.851609	No
Spleen	225	C6orf163	ENSG00000203872.6	6	87344849	87365463	-0.0135705	0.00508954	0.00828574	18229	0.490392	No
Spleen	225	CFAP206	ENSG00000272514.5	6	87407983	87464465	0.0298932	0.0148268	0.0451015	18229	0.653372	No
Spleen	225	SLC35A1	ENSG00000164414.17	6	87470623	87512336	-0.00203457	0.0022857	0.374449	18229	0.887628	No
Spleen	225	RARS2	ENSG00000146282.17	6	87514378	87590003	-0.00402567	0.00180522	0.026842	18229	0.61274	No
Spleen	225	ORC3	ENSG00000135336.14	6	87590067	87667453	-0.000188961	0.00201854	0.925509	18229	0.988801	No
Spleen	225	AKIRIN2	ENSG00000135334.8	6	87675072	87702209	-0.00354693	0.00228686	0.122458	18229	0.749491	No
Spleen	225	CNR1	ENSG00000118432.12	6	88139864	88166359	0.00979158	0.00813809	0.230308	18229	0.828479	No
Spleen	225	RNGTT	ENSG00000111880.15	6	88610272	88963721	-0.00184251	0.00500863	0.713356	18229	0.960653	No
Spleen	225	PNRC1	ENSG00000146278.10	6	89080751	89085160	-0.00196869	0.00272569	0.470958	18229	0.915547	No
Spleen	225	SRSF12	ENSG00000154548.8	6	89095959	89118081	-0.00133755	0.00920896	0.884662	18229	0.984858	No
Spleen	225	PM20D2	ENSG00000146281.5	6	89146050	89165565	0.00160108	0.00340012	0.638225	18229	0.953276	No
Spleen	225	GABRR2	ENSG00000111886.10	6	89257520	89315299	0.0153511	0.00863464	0.0769248	18229	0.70747	No
Spleen	225	UBE2J1	ENSG00000198833.6	6	89326625	89352848	-0.00185512	0.00270116	0.493001	18229	0.923056	No
Spleen	225	RRAGD	ENSG00000025039.14	6	89364636	89412270	-0.00815394	0.00383513	0.0347013	18229	0.63824	No
Spleen	225	ANKRD6	ENSG00000135299.16	6	89433170	89632223	-0.00114904	0.00339494	0.73537	18229	0.961208	No
Spleen	225	LYRM2	ENSG00000083099.10	6	89568144	89638753	-0.00309988	0.002282	0.175842	18229	0.7948	No
Spleen	225	MDN1	ENSG00000112159.11	6	89642499	89819723	-0.00280424	0.00260181	0.282401	18229	0.855223	No
Spleen	225	CASP8AP2	ENSG00000118412.12	6	89829894	89874436	-0.0046967	0.00224369	0.0375647	18229	0.639974	No
Spleen	225	BACH2	ENSG00000112182.14	6	89926529	90296908	0.00230729	0.00617516	0.709062	18229	0.960653	No
Spleen	225	RP1-45N11.1	ENSG00000260271.1	6	90345219	90362632	-0.0118739	0.0210151	0.572685	18229	0.941511	No
Spleen	225	MAP3K7	ENSG00000135341.17	6	90513573	90587045	0.00118907	0.00201776	0.556314	18229	0.93589	No
Spleen	225	EPHA7	ENSG00000135333.13	6	93240020	93419547	0.00197769	0.00516297	0.702082	18229	0.960465	No
Spleen	225	MANEA	ENSG00000172469.15	6	95577543	95609457	-0.00374344	0.00382885	0.329389	18229	0.874075	No
Spleen	225	UFL1	ENSG00000014123.9	6	96521595	96555276	-0.0030314	0.00291549	0.299691	18229	0.863209	No
Spleen	225	FHL5	ENSG00000112214.10	6	96562548	96616636	-0.00669273	0.0131806	0.612165	18229	0.950762	No
Spleen	225	GPR63	ENSG00000112218.8	6	96794126	96837463	-0.0109886	0.0072617	0.131778	18229	0.763165	No
Spleen	225	NDUFAF4	ENSG00000123545.5	6	96889313	96897881	-0.00358107	0.00241206	0.139187	18229	0.763741	No
Spleen	225	KLHL32	ENSG00000186231.16	6	96924620	97140754	0.00316067	0.00737313	0.668615	18229	0.956265	No
Spleen	225	MMS22L	ENSG00000146263.11	6	97142161	97283210	-0.00665681	0.0031417	0.0353183	18229	0.639974	No
Spleen	225	FBXL4	ENSG00000112234.8	6	98868538	98948006	0.00165096	0.0020905	0.4306	18229	0.902029	No
Spleen	225	FAXC	ENSG00000146267.11	6	99271169	99350062	0.00736879	0.0148634	0.620595	18229	0.950799	No
Spleen	225	COQ3	ENSG00000132423.11	6	99369400	99394204	0.00563722	0.00323568	0.0829867	18229	0.711629	No
Spleen	225	PNISR	ENSG00000132424.14	6	99398051	99416428	0.00169705	0.00230031	0.461519	18229	0.912377	No
Spleen	225	USP45	ENSG00000123552.17	6	99432379	99521728	0.00321846	0.00279631	0.251099	18229	0.840565	No
Spleen	225	TSTD3	ENSG00000228439.5	6	99520693	99531918	0.00147034	0.00802457	0.854801	18229	0.98138	No
Spleen	225	CCNC	ENSG00000112237.12	6	99542380	99567038	0.00164817	0.00203366	0.418634	18229	0.899271	No
Spleen	225	ASCC3	ENSG00000112249.13	6	100508194	100881372	0.00263101	0.00231733	0.257561	18229	0.845291	No
Spleen	225	GRIK2	ENSG00000164418.19	6	101398788	102070083	0.00666944	0.0137919	0.629208	18229	0.952002	No
Spleen	225	HACE1	ENSG00000085382.11	6	104728093	104859919	0.00418072	0.00323151	0.197227	18229	0.813238	No
Spleen	225	BVES	ENSG00000112276.13	6	105096822	105137174	0.00883007	0.00762615	0.248279	18229	0.840565	No
Spleen	225	POPDC3	ENSG00000132429.9	6	105158280	105179995	-0.0331618	0.0216233	0.126681	18229	0.756396	No
Spleen	225	RP3-355L5.5	ENSG00000272102.1	6	105273220	105273760	0.0022348	0.0124456	0.857672	18229	0.98138	No
Spleen	225	PREP	ENSG00000085377.13	6	105277565	105403084	0.00326305	0.0020086	0.105812	18229	0.731988	No
Spleen	225	ATG5	ENSG00000057663.14	6	106045423	106325791	0.000287513	0.00157544	0.855375	18229	0.98138	No
Spleen	225	PRDM1	ENSG00000057657.15	6	106086320	106109939	-0.00603472	0.00472375	0.202875	18229	0.819053	No
Spleen	225	AIM1	ENSG00000112297.14	6	106360808	106571970	0.00329062	0.00386474	0.395524	18229	0.893309	No
Spleen	225	RTN4IP1	ENSG00000130347.12	6	106571979	106629487	0.00628689	0.00313327	0.0461302	18229	0.656959	No
Spleen	225	QRSL1	ENSG00000130348.11	6	106629578	106668417	0.00175581	0.00256154	0.493842	18229	0.923056	No
Spleen	225	RP1-60O19.2	ENSG00000229654.1	6	106695535	106699994	-0.00819485	0.0199674	0.681937	18229	0.958221	No
Spleen	225	CD24	ENSG00000272398.5	6	106969831	106975627	-0.00693261	0.00652141	0.289021	18229	0.859009	No
Spleen	225	C6orf203	ENSG00000130349.9	6	107028213	107051342	-0.00311856	0.00272015	0.252951	18229	0.840565	No
Spleen	225	BEND3	ENSG00000178409.13	6	107065182	107115269	-0.0127212	0.00410418	0.00221294	18229	0.400907	No
Spleen	225	PDSS2	ENSG00000164494.11	6	107152557	107459564	-0.000146862	0.00239096	0.951082	18229	0.993985	No
Spleen	225	SOBP	ENSG00000112320.11	6	107489958	107660167	-0.0058726	0.00439605	0.183084	18229	0.805787	No
Spleen	225	SCML4	ENSG00000146285.13	6	107704104	107824317	0.0029662	0.00541301	0.584311	18229	0.944943	No
Spleen	225	SEC63	ENSG00000025796.13	6	107867756	107957340	-0.00165531	0.00154857	0.286373	18229	0.856629	No
Spleen	225	RP1-111B22.3	ENSG00000271734.1	6	108030249	108030718	0.00728653	0.00821591	0.376193	18229	0.887628	No
Spleen	225	OSTM1	ENSG00000081087.14	6	108041409	108165854	0.00142474	0.00213278	0.50488	18229	0.924499	No
Spleen	225	NR2E1	ENSG00000112333.11	6	108166058	108188809	-0.059892	0.0203865	0.00368747	18229	0.447682	No
Spleen	225	SNX3	ENSG00000112335.14	6	108211222	108261260	-0.00344318	0.00227147	0.131116	18229	0.763165	No
Spleen	225	LACE1	ENSG00000135537.16	6	108294894	108526796	-0.00427436	0.00317733	0.18004	18229	0.79971	No
Spleen	225	FOXO3	ENSG00000118689.14	6	108559835	108684774	-0.000862806	0.00285675	0.762943	18229	0.966349	No
Spleen	225	LINC00222	ENSG00000203801.8	6	108751654	108769942	-0.00127166	0.0116603	0.913264	18229	0.98761	No
Spleen	225	ARMC2	ENSG00000118690.12	6	108848416	108974472	-0.00290921	0.00451133	0.51974	18229	0.926498	No
Spleen	225	SESN1	ENSG00000080546.13	6	108986437	109094819	-0.00265671	0.00423015	0.530683	18229	0.929277	No
Spleen	225	CEP57L1	ENSG00000183137.14	6	109095110	109163932	0.00354845	0.00286139	0.216365	18229	0.82583	No
Spleen	225	CD164	ENSG00000135535.15	6	109366514	109382457	-0.00110659	0.00253755	0.663237	18229	0.956265	No
Spleen	225	PPIL6	ENSG00000185250.15	6	109390215	109440762	-0.00232259	0.00886605	0.793615	18229	0.971252	No
Spleen	225	SMPD2	ENSG00000135587.8	6	109441357	109443919	0.00221293	0.0027018	0.413714	18229	0.898772	No
Spleen	225	MICAL1	ENSG00000135596.17	6	109444062	109455987	8.79078e-05	0.0029059	0.975896	18229	0.99684	No
Spleen	225	ZBTB24	ENSG00000112365.4	6	109462594	109483237	-0.00117969	0.00209258	0.573548	18229	0.941648	No
Spleen	225	AK9	ENSG00000155085.15	6	109492856	109691217	-0.00709324	0.00314373	0.0251168	18229	0.60332	No
Spleen	225	FIG4	ENSG00000112367.10	6	109691312	109825428	-0.00284672	0.00250357	0.256851	18229	0.844543	No
Spleen	225	RP1-249I4.2	ENSG00000232311.1	6	109826522	109828785	-0.00874593	0.00995275	0.380578	18229	0.888997	No
Spleen	225	WASF1	ENSG00000112290.12	6	110099819	110180004	0.000364116	0.00524971	0.944772	18229	0.992048	No
Spleen	225	CDC40	ENSG00000168438.14	6	110180141	110254275	0.000864261	0.00177412	0.626679	18229	0.951837	No
Spleen	225	METTL24	ENSG00000053328.8	6	110245928	110358272	-0.00614507	0.0170481	0.718882	18229	0.960653	No
Spleen	225	DDO	ENSG00000203797.9	6	110391771	110415562	0.00664592	0.00641149	0.301172	18229	0.863573	No
Spleen	225	SLC22A16	ENSG00000004809.13	6	110424687	110476641	-0.0048864	0.0152345	0.748733	18229	0.963921	No
Spleen	225	CDK19	ENSG00000155111.14	6	110609978	110815958	-0.00159811	0.00206724	0.440384	18229	0.906475	No
Spleen	225	AMD1	ENSG00000123505.15	6	110874770	110895713	-0.0046791	0.00229792	0.043026	18229	0.65172	No
Spleen	225	GTF3C6	ENSG00000155115.6	6	110958560	110967890	0.00146247	0.0022432	0.515165	18229	0.9257	No
Spleen	225	RPF2	ENSG00000197498.12	6	110982015	111028263	0.000515011	0.00268418	0.848037	18229	0.97986	No
Spleen	225	SLC16A10	ENSG00000112394.16	6	111087503	111231194	0.0168612	0.0103488	0.104804	18229	0.731988	No
Spleen	225	MFSD4B	ENSG00000173214.5	6	111259348	111271167	0.00780683	0.003824	0.0424911	18229	0.65172	No
Spleen	225	RP5-1112D6.7	ENSG00000271789.1	6	111297126	111298510	0.00369689	0.00844726	0.66211	18229	0.956265	No
Spleen	225	REV3L	ENSG00000009413.15	6	111299028	111483229	-0.0019137	0.0022965	0.405647	18229	0.895039	No
Spleen	225	TRAF3IP2	ENSG00000056972.18	6	111556454	111606278	0.00434126	0.00318885	0.1749	18229	0.793839	No
Spleen	225	FYN	ENSG00000010810.17	6	111660332	111873452	-0.000722082	0.00259776	0.781323	18229	0.968125	No
Spleen	225	WISP3	ENSG00000112761.20	6	112054072	112070776	0.00570339	0.0104939	0.587383	18229	0.945393	No
Spleen	225	TUBE1	ENSG00000074935.13	6	112070970	112087513	0.00396342	0.00297415	0.18415	18229	0.807044	No
Spleen	225	FAM229B	ENSG00000203778.7	6	112087599	112102790	0.00114769	0.00488288	0.814411	18229	0.974964	No
Spleen	225	LAMA4	ENSG00000112769.18	6	112108760	112254939	-0.000125466	0.00857285	0.988338	18229	0.998831	No
Spleen	225	RP1-124C6.1	ENSG00000232316.1	6	113428540	113433421	-0.00215785	0.0182618	0.906056	18229	0.986636	No
Spleen	225	RP11-367G18.1	ENSG00000230943.1	6	113623535	113650074	-0.0130444	0.0132537	0.326184	18229	0.872751	No
Spleen	225	MARCKS	ENSG00000277443.2	6	113857362	113863471	-0.00695988	0.00333618	0.0382116	18229	0.639974	No
Spleen	225	LINC01268	ENSG00000227502.2	6	113868013	113873351	-0.00957602	0.00827691	0.24865	18229	0.840565	No
Spleen	225	HDAC2	ENSG00000196591.11	6	113933028	114011308	0.000521924	0.0018408	0.777059	18229	0.967717	No
Spleen	225	FRK	ENSG00000111816.7	6	115931149	116060758	-0.00191399	0.00617343	0.756852	18229	0.965465	No
Spleen	225	NT5DC1	ENSG00000178425.13	6	116100849	116249497	-0.000863294	0.0023238	0.710652	18229	0.960653	No
Spleen	225	COL10A1	ENSG00000123500.9	6	116118923	116158747	-0.0276618	0.0145528	0.058747	18229	0.686181	No
Spleen	225	TSPYL4	ENSG00000187189.10	6	116249961	116254140	-0.00141546	0.00312253	0.650813	18229	0.954335	No
Spleen	225	DSE	ENSG00000111817.16	6	116254173	116444860	-0.003816	0.00334093	0.254717	18229	0.843152	No
Spleen	225	RP3-486I3.7	ENSG00000237021.2	6	116254296	116256743	3.03287e-05	0.0132721	0.998179	18229	0.999592	No
Spleen	225	TSPYL1	ENSG00000189241.6	6	116276578	116279903	-0.00277634	0.00269063	0.303368	18229	0.863573	No
Spleen	225	RP1-93H18.1	ENSG00000240050.5	6	116355680	116370273	0.000828437	0.00865957	0.923879	18229	0.988553	No
Spleen	225	FAM26F	ENSG00000188820.12	6	116461370	116463779	-0.0133874	0.00745565	0.0740453	18229	0.700912	No
Spleen	225	TRAPPC3L	ENSG00000173626.9	6	116494989	116545610	0.000603463	0.00601511	0.920186	18229	0.988074	No
Spleen	225	FAM26E	ENSG00000178033.5	6	116511646	116524792	0.00427749	0.00444019	0.336514	18229	0.877129	No
Spleen	225	RWDD1	ENSG00000111832.12	6	116571367	116597675	-0.00301683	0.00205841	0.144301	18229	0.76788	No
Spleen	225	RSPH4A	ENSG00000111834.12	6	116616479	116632985	-0.0134721	0.00698504	0.0551621	18229	0.673251	No
Spleen	225	ZUFSP	ENSG00000153975.9	6	116635618	116668794	0.000978876	0.00274549	0.721806	18229	0.960653	No
Spleen	225	KPNA5	ENSG00000196911.10	6	116681187	116741866	0.000153045	0.00248237	0.9509	18229	0.993985	No
Spleen	225	FAM162B	ENSG00000183807.7	6	116752197	116765723	0.0249277	0.0249157	0.31827	18229	0.871299	No
Spleen	225	DCBLD1	ENSG00000164465.18	6	117453817	117569858	-0.00534566	0.00336228	0.113416	18229	0.740228	No
Spleen	225	GOPC	ENSG00000047932.13	6	117560269	117602542	0.00036621	0.0019658	0.852403	18229	0.981137	No
Spleen	225	NUS1	ENSG00000153989.7	6	117675502	117710640	-0.00316222	0.00214225	0.141461	18229	0.766589	No
Spleen	225	SLC35F1	ENSG00000196376.10	6	117907526	118317676	-0.00749743	0.0125053	0.549481	18229	0.934951	No
Spleen	225	CEP85L	ENSG00000111860.13	6	118460772	118710075	0.00549042	0.00297393	0.0663218	18229	0.693518	No
Spleen	225	PLN	ENSG00000198523.5	6	118548298	118560730	0.00747979	0.0103231	0.469551	18229	0.914568	No
Spleen	225	MCM9	ENSG00000111877.17	6	118813442	118935162	0.00377936	0.00234865	0.109135	18229	0.735192	No
Spleen	225	ASF1A	ENSG00000111875.7	6	118894357	118909167	-0.000446983	0.00281773	0.874116	18229	0.983187	No
Spleen	225	FAM184A	ENSG00000111879.18	6	118959763	119149387	-0.00865885	0.0077355	0.264307	18229	0.846847	No
Spleen	225	MAN1A1	ENSG00000111885.6	6	119177209	119349761	-0.00489241	0.00402515	0.225603	18229	0.826576	No
Spleen	225	TBC1D32	ENSG00000146350.13	6	121079494	121334745	-0.00213259	0.00365389	0.560105	18229	0.937657	No
Spleen	225	GJA1	ENSG00000152661.7	6	121435692	121449727	-0.00256793	0.00726145	0.723976	18229	0.960653	No
Spleen	225	HSF2	ENSG00000025156.12	6	122399546	122433119	0.00184316	0.00275944	0.504925	18229	0.924499	No
Spleen	225	SERINC1	ENSG00000111897.6	6	122443354	122471822	-0.0061062	0.00198965	0.0024412	18229	0.400907	No
Spleen	225	PKIB	ENSG00000135549.14	6	122471917	122726373	-0.0139866	0.0115965	0.229181	18229	0.827705	No
Spleen	225	SMPDL3A	ENSG00000172594.12	6	122789049	122809720	-0.0043987	0.00547135	0.422365	18229	0.899382	No
Spleen	225	TRDN	ENSG00000186439.12	6	123216339	123637093	0.0209871	0.0223605	0.349062	18229	0.88138	No
Spleen	225	RNF217	ENSG00000146373.16	6	124962545	125092633	0.000858185	0.00341441	0.801804	18229	0.973046	No
Spleen	225	TPD52L1	ENSG00000111907.20	6	125119049	125264407	-0.0173557	0.0122744	0.158901	18229	0.783579	No
Spleen	225	HDDC2	ENSG00000111906.17	6	125221845	125302078	0.00312942	0.00291259	0.283899	18229	0.855223	No
Spleen	225	RP11-735G4.1	ENSG00000226409.2	6	125370034	125445183	-0.018221	0.0195277	0.351885	18229	0.88269	No
Spleen	225	HEY2	ENSG00000135547.8	6	125747664	125761269	-0.0125772	0.00656381	0.0567513	18229	0.678373	No
Spleen	225	NCOA7	ENSG00000111912.19	6	125781161	125932030	0.00547917	0.00347025	0.115917	18229	0.744181	No
Spleen	225	HINT3	ENSG00000111911.6	6	125956781	125980244	0.00030344	0.0020822	0.884278	18229	0.984858	No
Spleen	225	TRMT11	ENSG00000066651.18	6	125986430	126039276	0.00378611	0.00314362	0.229846	18229	0.828479	No
Spleen	225	RP11-527F13.1	ENSG00000231842.1	6	126177193	126202239	0.00608737	0.0155262	0.695418	18229	0.960044	No
Spleen	225	CENPW	ENSG00000203760.8	6	126340174	126348875	0.00144373	0.00501044	0.77353	18229	0.967538	No
Spleen	225	RSPO3	ENSG00000146374.13	6	127118604	127197765	0.0222946	0.0115664	0.0553098	18229	0.673603	No
Spleen	225	RNF146	ENSG00000118518.15	6	127266610	127288567	0.00360862	0.00252295	0.154163	18229	0.780082	No
Spleen	225	ECHDC1	ENSG00000093144.18	6	127288710	127343609	0.00130391	0.00212001	0.539212	18229	0.932227	No
Spleen	225	KIAA0408	ENSG00000189367.14	6	127441048	127459391	0.000657237	0.00487635	0.892919	18229	0.985189	No
Spleen	225	SOGA3	ENSG00000214338.10	6	127472794	127519191	-6.32585e-05	0.00740092	0.993189	18229	0.9994	No
Spleen	225	C6orf58	ENSG00000184530.8	6	127519455	127591817	0.0413267	0.0237362	0.0831841	18229	0.711977	No
Spleen	225	THEMIS	ENSG00000172673.10	6	127708072	127918631	-0.00862656	0.00611561	0.159898	18229	0.783579	No
Spleen	225	PTPRK	ENSG00000152894.14	6	127968779	128520674	0.00444856	0.00298259	0.13738	18229	0.763741	No
Spleen	225	LAMA2	ENSG00000196569.11	6	128883141	129516569	-0.0248952	0.0081088	0.00243218	18229	0.400907	No
Spleen	225	ARHGAP18	ENSG00000146376.10	6	129576132	129710225	0.00408101	0.0030206	0.17818	18229	0.798137	No
Spleen	225	L3MBTL3	ENSG00000198945.7	6	130013699	130141451	0.00980993	0.00692096	0.157892	18229	0.783579	No
Spleen	225	SAMD3	ENSG00000164483.16	6	130144315	130365425	-0.00131269	0.00471563	0.781012	18229	0.968125	No
Spleen	225	TMEM200A	ENSG00000164484.11	6	130365734	130443063	0.00251402	0.00773089	0.745371	18229	0.963774	No
Spleen	225	EPB41L2	ENSG00000079819.18	6	130839347	131063322	-0.00304472	0.00262858	0.248096	18229	0.840565	No
Spleen	225	AKAP7	ENSG00000118507.15	6	131135666	131283535	0.00300728	0.00351276	0.392952	18229	0.893098	No
Spleen	225	ARG1	ENSG00000118520.14	6	131573144	131584332	0.00767683	0.0112705	0.496555	18229	0.923057	No
Spleen	225	MED23	ENSG00000112282.17	6	131573966	131628229	-0.000632711	0.00201174	0.753457	18229	0.965022	No
Spleen	225	ENPP3	ENSG00000154269.14	6	131628442	131747418	-0.0117871	0.00746095	0.115701	18229	0.744181	No
Spleen	225	ENPP1	ENSG00000197594.11	6	131808016	131895155	-0.00545342	0.00802523	0.497573	18229	0.923252	No
Spleen	225	CTGF	ENSG00000118523.5	6	131948176	131951373	-0.0100889	0.0100847	0.318302	18229	0.871299	No
Spleen	225	RP3-523C21.2	ENSG00000236166.1	6	132085084	132099279	0.0120062	0.0183545	0.51377	18229	0.9257	No
Spleen	225	LINC01013	ENSG00000228495.1	6	132131915	132169374	-0.0215238	0.0169089	0.204499	18229	0.819053	No
Spleen	225	MOXD1	ENSG00000079931.14	6	132296055	132401545	0.00542074	0.00713291	0.448159	18229	0.90836	No
Spleen	225	STX7	ENSG00000079950.13	6	132445867	132513198	0.00270761	0.00233544	0.247671	18229	0.840565	No
Spleen	225	VNN1	ENSG00000112299.7	6	132681590	132714049	-0.0085568	0.00987536	0.38725	18229	0.891873	No
Spleen	225	VNN3	ENSG00000093134.14	6	132722787	132734765	-0.00704871	0.00754499	0.351298	18229	0.882432	No
Spleen	225	VNN2	ENSG00000112303.13	6	132743870	132763459	-0.0100224	0.00601831	0.0973924	18229	0.725181	No
Spleen	225	SLC18B1	ENSG00000146409.10	6	132769370	132798553	0.00229236	0.00451844	0.612471	18229	0.950762	No
Spleen	225	RPS12	ENSG00000112306.7	6	132814441	132817564	0.00286483	0.00318095	0.368857	18229	0.886006	No
Spleen	225	EYA4	ENSG00000112319.17	6	133240598	133532120	-0.00579111	0.00968097	0.550377	18229	0.934951	No
Spleen	225	TCF21	ENSG00000118526.6	6	133889431	133895553	-0.0108222	0.00582525	0.0646451	18229	0.691233	No
Spleen	225	TBPL1	ENSG00000028839.9	6	133952170	133988696	0.00213845	0.00218314	0.328484	18229	0.874001	No
Spleen	225	SLC2A12	ENSG00000146411.5	6	133990433	134052636	0.0107249	0.0196808	0.586393	18229	0.945393	No
Spleen	225	SGK1	ENSG00000118515.11	6	134169246	134318112	-0.0114488	0.00614927	0.0640745	18229	0.691233	No
Spleen	225	RP11-557H15.3	ENSG00000231971.5	6	134428240	134520585	-0.0157829	0.0146015	0.281019	18229	0.855112	No
Spleen	225	LINC01010	ENSG00000236700.5	6	134437716	134504581	-0.0254191	0.0196902	0.198188	18229	0.814002	No
Spleen	225	RP11-557H15.4	ENSG00000232310.6	6	134525314	134659836	-0.00655441	0.00924151	0.478992	18229	0.918417	No
Spleen	225	ALDH8A1	ENSG00000118514.13	6	134917390	134950122	-0.0100278	0.0100062	0.317462	18229	0.871299	No
Spleen	225	HBS1L	ENSG00000112339.14	6	134960378	135103056	-0.0017591	0.00181836	0.334492	18229	0.875827	No
Spleen	225	MYB	ENSG00000118513.18	6	135181315	135219173	-0.0189858	0.0074938	0.0120473	18229	0.530565	No
Spleen	225	AHI1	ENSG00000135541.20	6	135283532	135497776	-0.00387626	0.00488148	0.428078	18229	0.901298	No
Spleen	225	LINC00271	ENSG00000231028.8	6	135497801	135716055	-0.0264638	0.0160499	0.100726	18229	0.731464	No
Spleen	225	PDE7B	ENSG00000171408.13	6	135851696	136195574	0.000823004	0.00827784	0.920901	18229	0.988074	No
Spleen	225	MTFR2	ENSG00000146410.11	6	136231024	136250324	-0.00805117	0.00438731	0.0679532	18229	0.693961	No
Spleen	225	BCLAF1	ENSG00000029363.16	6	136256627	136289851	-0.00276261	0.00140384	0.0504416	18229	0.665127	No
Spleen	225	RP3-406A7.7	ENSG00000260418.1	6	136335714	136336087	0.0084688	0.011414	0.458967	18229	0.911537	No
Spleen	225	MAP7	ENSG00000135525.18	6	136342281	136550660	0.00953988	0.00635057	0.134597	18229	0.763165	No
Spleen	225	MAP3K5	ENSG00000197442.9	6	136557047	136792518	-0.00348414	0.002789	0.213014	18229	0.823885	No
Spleen	225	PEX7	ENSG00000112357.12	6	136822564	136913937	0.000327577	0.0035968	0.927523	18229	0.989745	No
Spleen	225	IL22RA2	ENSG00000164485.14	6	137143820	137173648	-0.051545	0.0250667	0.0410315	18229	0.65172	No
Spleen	225	IFNGR1	ENSG00000027697.13	6	137197484	137219449	0.00456332	0.0024969	0.0690781	18229	0.696736	No
Spleen	225	RP11-356I2.1	ENSG00000234956.5	6	137730170	137738983	0.0144624	0.0199963	0.470356	18229	0.915256	No
Spleen	225	TNFAIP3	ENSG00000118503.14	6	137867188	137883312	0.00183538	0.00487488	0.70694	18229	0.960608	No
Spleen	225	RP11-10J5.1	ENSG00000226004.1	6	137943079	137945802	0.0155786	0.0228012	0.495235	18229	0.923056	No
Spleen	225	PERP	ENSG00000112378.11	6	138088505	138107511	-0.00106356	0.00670412	0.874108	18229	0.983187	No
Spleen	225	ARFGEF3	ENSG00000112379.8	6	138161921	138344663	0.00138733	0.00672666	0.836807	18229	0.979124	No
Spleen	225	HEBP2	ENSG00000051620.10	6	138403561	138422042	0.00482043	0.00340875	0.158854	18229	0.783579	No
Spleen	225	NHSL1	ENSG00000135540.11	6	138422198	138692547	-0.00449709	0.00462775	0.332324	18229	0.87528	No
Spleen	225	GVQW2	ENSG00000279968.1	6	138725211	138773414	0.00525242	0.00808414	0.516608	18229	0.9257	No
Spleen	225	CCDC28A	ENSG00000024862.17	6	138773509	138793319	-0.000152784	0.00218832	0.944407	18229	0.992048	No
Spleen	225	ECT2L	ENSG00000203734.11	6	138795926	138903492	0.00329749	0.00984835	0.738101	18229	0.962573	No
Spleen	225	REPS1	ENSG00000135597.18	6	138904071	138988261	0.000380828	0.00226233	0.866487	18229	0.982706	No
Spleen	225	ABRACL	ENSG00000146386.7	6	139028682	139043302	0.00222929	0.0033619	0.508015	18229	0.925123	No
Spleen	225	HECA	ENSG00000112406.4	6	139135112	139180802	-0.000457603	0.0024326	0.850976	18229	0.980525	No
Spleen	225	TXLNB	ENSG00000164440.14	6	139240061	139292139	-0.00633039	0.00569138	0.267334	18229	0.847505	No
Spleen	225	CITED2	ENSG00000164442.9	6	139371807	139374620	-0.000694158	0.00591234	0.906653	18229	0.986636	No
Spleen	225	LINC01625	ENSG00000238099.2	6	139468995	139474596	-0.0183035	0.0242058	0.45043	18229	0.908809	No
Spleen	225	RP3-332B22.1	ENSG00000236013.5	6	140067435	140093721	0.0379482	0.0146872	0.0104752	18229	0.521114	No
Spleen	225	RP3-460G2.2	ENSG00000234147.1	6	140845958	140852924	0.00875636	0.032092	0.785244	18229	0.969169	No
Spleen	225	VTA1	ENSG00000009844.15	6	142147162	142224689	-0.00166041	0.00182387	0.363703	18229	0.883736	No
Spleen	225	ADGRG6	ENSG00000112414.14	6	142301854	142446266	-0.00204786	0.00859114	0.811835	18229	0.974705	No
Spleen	225	HIVEP2	ENSG00000010818.9	6	142751467	142956698	0.00380762	0.00275175	0.167967	18229	0.789953	No
Spleen	225	RP11-439L18.1	ENSG00000232618.1	6	142950211	142956443	-0.0131655	0.0146702	0.370552	18229	0.886827	No
Spleen	225	LINC01277	ENSG00000229017.6	6	142966421	143038077	-0.00784227	0.0112005	0.484624	18229	0.920803	No
Spleen	225	RP1-45I4.3	ENSG00000227192.1	6	143039425	143042324	0.00186884	0.0199753	0.925553	18229	0.988801	No
Spleen	225	AIG1	ENSG00000146416.17	6	143060496	143340304	-0.000432713	0.00308536	0.888604	18229	0.985189	No
Spleen	225	ADAT2	ENSG00000189007.15	6	143422832	143450673	0.00317195	0.00350105	0.36601	18229	0.883893	No
Spleen	225	PEX3	ENSG00000034693.14	6	143450807	143490010	0.00157982	0.00251509	0.530622	18229	0.929277	No
Spleen	225	FUCA2	ENSG00000001036.13	6	143494811	143511690	-0.00143021	0.00260841	0.584084	18229	0.944934	No
Spleen	225	PHACTR2	ENSG00000112419.14	6	143536845	143831185	-0.00350331	0.00257199	0.174676	18229	0.793839	No
Spleen	225	LTV1	ENSG00000135521.8	6	143843344	143863812	-0.00112395	0.00224947	0.617861	18229	0.950799	No
Spleen	225	ZC2HC1B	ENSG00000118491.9	6	143864436	143938356	-0.00535397	0.0158035	0.735122	18229	0.961208	No
Spleen	225	PLAGL1	ENSG00000118495.18	6	143940300	144064599	0.00471025	0.00314116	0.135291	18229	0.763165	No
Spleen	225	SF3B5	ENSG00000169976.6	6	144094881	144095573	0.00269015	0.00190127	0.158622	18229	0.783579	No
Spleen	225	STX11	ENSG00000135604.9	6	144150526	144188370	-0.000864594	0.00401721	0.82981	18229	0.977232	No
Spleen	225	UTRN	ENSG00000152818.18	6	144285701	144853034	-0.00109503	0.00220271	0.619635	18229	0.950799	No
Spleen	225	EPM2A	ENSG00000112425.14	6	145382535	145735569	0.00862532	0.00345383	0.0133082	18229	0.532007	No
Spleen	225	RP3-466P17.1	ENSG00000270638.1	6	145735856	145737218	-0.0118199	0.0169619	0.486695	18229	0.921788	No
Spleen	225	FBXO30	ENSG00000118496.4	6	145793502	145814753	-0.00195878	0.00378489	0.605352	18229	0.949114	No
Spleen	225	SHPRH	ENSG00000146414.15	6	145864245	145964423	-0.00382862	0.00320906	0.234236	18229	0.832987	No
Spleen	225	GRM1	ENSG00000152822.13	6	146027782	146437598	0.031857	0.0193535	0.101299	18229	0.731663	No
Spleen	225	RAB32	ENSG00000118508.4	6	146543693	146554965	-0.00281292	0.00363805	0.440307	18229	0.906475	No
Spleen	225	STXBP5	ENSG00000164506.14	6	147204615	147390476	0.00185641	0.0029129	0.524642	18229	0.927696	No
Spleen	225	SAMD5	ENSG00000203727.3	6	147508927	147570021	0.00386612	0.00866673	0.65601	18229	0.954504	No
Spleen	225	SASH1	ENSG00000111961.17	6	148342593	148552050	-0.000653422	0.00407728	0.872836	18229	0.983187	No
Spleen	225	UST	ENSG00000111962.7	6	148747328	149076990	0.00101567	0.00322263	0.752957	18229	0.964897	No
Spleen	225	RP1-111D6.3	ENSG00000228408.6	6	149217926	149245554	0.0242846	0.0205393	0.238449	18229	0.834851	No
Spleen	225	TAB2	ENSG00000055208.18	6	149317534	149411613	-0.00139906	0.00181657	0.442096	18229	0.907134	No
Spleen	225	SUMO4	ENSG00000177688.6	6	149400227	149401292	0.0256727	0.0135476	0.0595127	18229	0.68848	No
Spleen	225	ZC3H12D	ENSG00000178199.13	6	149446795	149485061	0.000246666	0.00360024	0.945444	18229	0.992048	No
Spleen	225	PPIL4	ENSG00000131013.3	6	149504733	149546038	-0.000273172	0.00223162	0.902695	18229	0.986636	No
Spleen	225	GINM1	ENSG00000055211.12	6	149566294	149591748	-0.00622147	0.00199704	0.00210317	18229	0.399361	No
Spleen	225	KATNA1	ENSG00000186625.13	6	149594873	149648972	0.00167732	0.00226106	0.459048	18229	0.911546	No
Spleen	225	LATS1	ENSG00000131023.12	6	149658153	149716425	0.000186868	0.00215943	0.931125	18229	0.990574	No
Spleen	225	NUP43	ENSG00000120253.13	6	149724315	149749442	-0.00199185	0.00237426	0.402493	18229	0.894725	No
Spleen	225	PCMT1	ENSG00000120265.16	6	149749666	149811420	0.00251867	0.00193064	0.193513	18229	0.812254	No
Spleen	225	LRP11	ENSG00000120256.9	6	149818798	149863493	0.00175552	0.00383298	0.647439	18229	0.953982	No
Spleen	225	RAET1E	ENSG00000164520.11	6	149883375	149898102	0.00480901	0.00770247	0.533101	18229	0.93073	No
Spleen	225	RAET1G	ENSG00000203722.7	6	149916878	149923121	-0.0139526	0.0209063	0.505282	18229	0.924499	No
Spleen	225	ULBP2	ENSG00000131015.4	6	149942000	149949235	-0.0374066	0.0169113	0.0280865	18229	0.61713	No
Spleen	225	ULBP3	ENSG00000131019.10	6	150063150	150069095	0.000113112	0.0187702	0.995198	18229	0.999592	No
Spleen	225	PPP1R14C	ENSG00000198729.4	6	150143076	150250357	-0.0171967	0.0162331	0.290695	18229	0.859009	No
Spleen	225	PLEKHG1	ENSG00000120278.15	6	150599883	150843665	-0.00660049	0.00400866	0.101196	18229	0.731663	No
Spleen	225	MTHFD1L	ENSG00000120254.15	6	150865549	151101887	0.000829381	0.004171	0.842583	18229	0.979823	No
Spleen	225	AKAP12	ENSG00000131016.16	6	151239999	151358557	-0.00368121	0.0059233	0.534982	18229	0.93073	No
Spleen	225	ZBTB2	ENSG00000181472.4	6	151364117	151391548	-0.0079377	0.00258361	0.00241526	18229	0.400907	No
Spleen	225	RMND1	ENSG00000155906.16	6	151404763	151452181	0.00200465	0.00263135	0.447044	18229	0.90836	No
Spleen	225	ARMT1	ENSG00000146476.10	6	151452258	151470101	0.00523784	0.0024099	0.0309026	18229	0.6218	No
Spleen	225	CCDC170	ENSG00000120262.9	6	151494030	151621193	-0.00805641	0.0056161	0.152962	18229	0.779225	No
Spleen	225	ESR1	ENSG00000091831.22	6	151656691	152129619	0.0028053	0.00415071	0.499899	18229	0.923252	No
Spleen	225	SYNE1	ENSG00000131018.22	6	152121684	152637801	-0.0064423	0.00379773	0.0913517	18229	0.719483	No
Spleen	225	MYCT1	ENSG00000120279.6	6	152697895	152724567	-0.000736152	0.00479835	0.878221	18229	0.983843	No
Spleen	225	VIP	ENSG00000146469.12	6	152750798	152759765	-0.0026069	0.00741163	0.725405	18229	0.960653	No
Spleen	225	FBXO5	ENSG00000112029.9	6	152970529	152983579	-0.00320251	0.00329513	0.332262	18229	0.87528	No
Spleen	225	MTRF1L	ENSG00000112031.15	6	152987362	153002685	-0.0047153	0.00624794	0.451306	18229	0.908809	No
Spleen	225	RGS17	ENSG00000091844.7	6	153004459	153131249	0.00281016	0.00571457	0.623425	18229	0.950917	No
Spleen	225	IPCEF1	ENSG00000074706.13	6	154154496	154356792	0.00124825	0.00389975	0.749232	18229	0.963921	No
Spleen	225	CNKSR3	ENSG00000153721.18	6	154387504	154510659	-0.00398849	0.00503344	0.429054	18229	0.901916	No
Spleen	225	SCAF8	ENSG00000213079.9	6	154733325	154834244	-0.00249767	0.00200788	0.21496	18229	0.82493	No
Spleen	225	TIAM2	ENSG00000146426.17	6	154995354	155257508	0.001112	0.00675419	0.869392	18229	0.983155	No
Spleen	225	TFB1M	ENSG00000029639.10	6	155257724	155314493	-0.000946534	0.00273516	0.729654	18229	0.960653	No
Spleen	225	CLDN20	ENSG00000171217.5	6	155264013	155276548	-0.000317006	0.0123003	0.979464	18229	0.997333	No
Spleen	225	RP11-230C9.4	ENSG00000271265.1	6	156774217	156774662	0.00259143	0.0138404	0.851662	18229	0.980676	No
Spleen	225	ARID1B	ENSG00000049618.22	6	156777432	157210779	0.00056138	0.00204532	0.784002	18229	0.968986	No
Spleen	225	TMEM242	ENSG00000215712.10	6	157289386	157323601	-0.0021486	0.0019289	0.266638	18229	0.847505	No
Spleen	225	RP5-933K21.3	ENSG00000271040.1	6	157323964	157324477	-0.0123639	0.0207278	0.551513	18229	0.935275	No
Spleen	225	ZDHHC14	ENSG00000175048.16	6	157381133	157678146	-0.00496136	0.00391394	0.206389	18229	0.821276	No
Spleen	225	SNX9	ENSG00000130340.15	6	157700387	157945077	0.00391075	0.00275669	0.157538	18229	0.783579	No
Spleen	225	SYNJ2	ENSG00000078269.14	6	157981887	158099176	-0.00105935	0.00473692	0.823264	18229	0.976527	No
Spleen	225	SERAC1	ENSG00000122335.13	6	158109515	158168270	0.0123027	0.00428877	0.00455886	18229	0.449208	No
Spleen	225	GTF2H5	ENSG00000272047.1	6	158168352	158199344	-0.00274635	0.00278158	0.324654	18229	0.872483	No
Spleen	225	TULP4	ENSG00000130338.12	6	158232236	158511828	0.000304526	0.0022554	0.892729	18229	0.985189	No
Spleen	225	TMEM181	ENSG00000146433.8	6	158536436	158635428	0.00233489	0.00279977	0.405286	18229	0.895039	No
Spleen	225	DYNLT1	ENSG00000146425.10	6	158636474	158644739	0.00410756	0.0030184	0.175073	18229	0.793863	No
Spleen	225	SYTL3	ENSG00000164674.15	6	158650014	158764876	0.00397773	0.00573418	0.488671	18229	0.922661	No
Spleen	225	EZR	ENSG00000092820.17	6	158765741	158819412	0.00674165	0.00322942	0.0380844	18229	0.639974	No
Spleen	225	C6orf99	ENSG00000203711.11	6	158869939	158910353	-0.0161908	0.0170055	0.342182	18229	0.880312	No
Spleen	225	RSPH3	ENSG00000130363.11	6	158972871	159000187	0.0013605	0.00355941	0.702692	18229	0.960465	No
Spleen	225	TAGAP	ENSG00000164691.16	6	159034468	159045152	-0.00307326	0.0038332	0.423636	18229	0.900031	No
Spleen	225	RP11-13P5.1	ENSG00000224478.1	6	159107791	159116053	-0.0109868	0.00893638	0.220328	18229	0.82616	No
Spleen	225	FNDC1	ENSG00000164694.16	6	159169397	159272109	0.00291381	0.011417	0.798815	18229	0.972182	No
Spleen	225	RP3-393E18.2	ENSG00000237927.1	6	159586955	159589169	0.0107943	0.0128007	0.400076	18229	0.894668	No
Spleen	225	SOD2	ENSG00000112096.16	6	159669057	159762494	-0.00159907	0.00507319	0.752933	18229	0.964897	No
Spleen	225	WTAP	ENSG00000146457.14	6	159725585	159756319	-0.00156775	0.00226623	0.489861	18229	0.923056	No
Spleen	225	ACAT2	ENSG00000120437.8	6	159762530	159778280	-9.82381e-05	0.00415273	0.98115	18229	0.99779	No
Spleen	225	TCP1	ENSG00000120438.11	6	159778498	159789749	-0.00331651	0.00257221	0.198739	18229	0.814647	No
Spleen	225	MRPL18	ENSG00000112110.9	6	159789812	159798436	-0.00554373	0.00232947	0.0182471	18229	0.568557	No
Spleen	225	PNLDC1	ENSG00000146453.12	6	159800249	159820704	0.0181417	0.0191335	0.344173	18229	0.880312	No
Spleen	225	IGF2R	ENSG00000197081.12	6	159969099	160113507	-0.0023563	0.00226798	0.300066	18229	0.863209	No
Spleen	225	SLC22A1	ENSG00000175003.12	6	160121789	160158718	0.00340097	0.00842196	0.686768	18229	0.958221	No
Spleen	225	SLC22A3	ENSG00000146477.5	6	160348268	160452581	-0.000572488	0.010551	0.956782	18229	0.994418	No
Spleen	225	MAP3K4	ENSG00000085511.19	6	161022194	161117385	-0.000388509	0.00176611	0.826108	18229	0.976527	No
Spleen	225	AGPAT4	ENSG00000026652.13	6	161129979	161274061	0.00493702	0.00332281	0.138884	18229	0.763741	No
Spleen	225	PARK2	ENSG00000185345.18	6	161347420	162727771	-0.00965199	0.0057287	0.0935546	18229	0.722283	No
Spleen	225	PACRG	ENSG00000112530.11	6	162727132	163315492	0.00820254	0.0123756	0.508211	18229	0.925123	No
Spleen	225	CAHM	ENSG00000270419.1	6	163413065	163413960	0.00438495	0.00490174	0.372077	18229	0.887023	No
Spleen	225	QKI	ENSG00000112531.16	6	163414000	163578596	0.00357576	0.00210398	0.0907524	18229	0.717886	No
Spleen	225	RP5-826L7.1	ENSG00000228692.2	6	163586583	163588165	0.0116275	0.0195533	0.552734	18229	0.935487	No
Spleen	225	PDE10A	ENSG00000112541.13	6	165327287	165986603	-0.00144985	0.00584357	0.804301	18229	0.973265	No
Spleen	225	LINC00473	ENSG00000223414.2	6	165908802	165987550	0.0192759	0.0231334	0.405683	18229	0.895039	No
Spleen	225	T	ENSG00000164458.9	6	166157656	166168700	-0.00572385	0.0267896	0.831027	18229	0.977748	No
Spleen	225	SFT2D1	ENSG00000198818.9	6	166319728	166342591	-0.00068188	0.00219505	0.75639	18229	0.965465	No
Spleen	225	MPC1	ENSG00000060762.18	6	166364919	166383013	-0.00284406	0.00259703	0.274763	18229	0.851478	No
Spleen	225	RPS6KA2	ENSG00000071242.11	6	166409364	166906451	-0.00992154	0.00332772	0.00321935	18229	0.434708	No
Spleen	225	RNASET2	ENSG00000026297.15	6	166929504	166957184	-0.0026023	0.00342769	0.448614	18229	0.908435	No
Spleen	225	FGFR1OP	ENSG00000213066.11	6	166999182	167052713	0.00301216	0.00228688	0.189274	18229	0.809629	No
Spleen	225	CCR6	ENSG00000112486.15	6	167111807	167139696	0.00201303	0.00476535	0.673158	18229	0.956265	No
Spleen	225	GPR31	ENSG00000120436.3	6	167156271	167158329	-0.00408352	0.0252841	0.871856	18229	0.983187	No
Spleen	225	TTLL2	ENSG00000120440.13	6	167325086	167359503	0.00747091	0.0109116	0.494328	18229	0.923056	No
Spleen	225	RP11-351J23.1	ENSG00000203688.4	6	167679626	167683787	0.0408245	0.0193209	0.0358255	18229	0.639974	No
Spleen	225	LINC01558	ENSG00000146521.9	6	167784537	167791093	0.0305701	0.0101564	0.00294424	18229	0.419301	No
Spleen	225	RP3-431P23.5	ENSG00000269155.2	6	167795530	167798248	-0.00379155	0.0157582	0.810101	18229	0.974485	No
Spleen	225	AFDN-AS1	ENSG00000198221.8	6	167823876	167826709	0.0135025	0.00757563	0.0761851	18229	0.706078	No
Spleen	225	AFDN	ENSG00000130396.20	6	167826922	167972023	0.00227719	0.00276822	0.41169	18229	0.897975	No
Spleen	225	KIF25-AS1	ENSG00000229921.6	6	167992822	167997077	0.0185774	0.0309879	0.549504	18229	0.934951	No
Spleen	225	KIF25	ENSG00000125337.16	6	167999092	168045089	0.0141014	0.0138335	0.309241	18229	0.86816	No
Spleen	225	FRMD1	ENSG00000153303.16	6	168055745	168081557	0.0196193	0.0205141	0.340016	18229	0.879171	No
Spleen	225	RP11-503C24.4	ENSG00000234647.2	6	168242938	168262581	-0.000248201	0.0148804	0.986709	18229	0.998319	No
Spleen	225	SMOC2	ENSG00000112562.18	6	168441151	168673445	0.0139543	0.00963659	0.149146	18229	0.773481	No
Spleen	225	RP11-417E7.2	ENSG00000261039.2	6	169175304	169182740	0.0165445	0.0164361	0.315325	18229	0.87125	No
Spleen	225	THBS2	ENSG00000186340.14	6	169215780	169254044	0.0215175	0.00844627	0.0115877	18229	0.52598	No
Spleen	225	RP1-137D17.1	ENSG00000226194.5	6	169369998	169388385	0.00470232	0.0204263	0.818161	18229	0.976279	No
Spleen	225	RP1-137D17.2	ENSG00000272848.1	6	169426420	169427069	-0.0247448	0.0118901	0.0386771	18229	0.639974	No
Spleen	225	WDR27	ENSG00000184465.15	6	169457212	169702048	-0.00362769	0.00303851	0.233907	18229	0.832566	No
Spleen	225	C6orf120	ENSG00000185127.6	6	169702190	169704856	0.00424314	0.00294172	0.15073	18229	0.776179	No
Spleen	225	PHF10	ENSG00000130024.14	6	169705133	169724055	0.005415	0.00280465	0.0549104	18229	0.673142	No
Spleen	225	TCTE3	ENSG00000184786.5	6	169740114	169751587	0.00853112	0.00406566	0.0371124	18229	0.639974	No
Spleen	225	ERMARD	ENSG00000130023.15	6	169751622	169781584	-0.000892387	0.00191819	0.64227	18229	0.953936	No
Spleen	225	LINC00242	ENSG00000229214.1	6	169788790	169798825	0.0422936	0.0129218	0.00125054	18229	0.361505	No
Spleen	225	RP11-302L19.3	ENSG00000273100.1	6	170178681	170179660	-0.00508766	0.0111203	0.647794	18229	0.953982	No
Spleen	225	RP5-894D12.5	ENSG00000271820.1	6	170266669	170276762	0.0160267	0.0187505	0.393707	18229	0.893098	No
Spleen	225	LINC01624	ENSG00000227508.6	6	170272474	170279887	0.0101669	0.00695775	0.145498	18229	0.768189	No
Spleen	225	DLL1	ENSG00000198719.8	6	170282206	170306565	-0.00311559	0.00510677	0.542485	18229	0.932324	No
Spleen	225	FAM120B	ENSG00000112584.13	6	170290703	170407065	-0.000523571	0.00171268	0.760144	18229	0.965871	No
Spleen	225	PSMB1	ENSG00000008018.8	6	170535117	170553341	0.0042075	0.00170643	0.0145053	18229	0.537964	No
Spleen	225	TBP	ENSG00000112592.13	6	170554302	170572870	0.00403256	0.00198802	0.0438227	18229	0.653372	No
Spleen	225	PDCD2	ENSG00000071994.10	6	170575295	170584692	-0.00108685	0.00170079	0.523525	18229	0.927561	No
Spleen	225	AC093627.8	ENSG00000242611.2	7	77038	81178	0.0143339	0.0166311	0.389774	18229	0.892784	No
Spleen	225	AC093627.9	ENSG00000242474.2	7	135853	149466	0.0082183	0.00726382	0.25922	18229	0.846307	No
Spleen	225	AC093627.10	ENSG00000240859.1	7	149597	155465	-0.0152656	0.00825728	0.0659485	18229	0.693296	No
Spleen	225	FAM20C	ENSG00000177706.8	7	192969	260745	-0.000423126	0.00487934	0.930981	18229	0.990541	No
Spleen	225	AC226118.1	ENSG00000249574.1	7	379359	382712	0.0129087	0.0142212	0.365106	18229	0.883758	No
Spleen	225	PDGFA	ENSG00000197461.13	7	497258	520296	-0.00596858	0.00508887	0.242223	18229	0.837426	No
Spleen	225	HRAT92	ENSG00000223855.1	7	520391	525232	-0.00374665	0.00901857	0.678261	18229	0.957887	No
Spleen	225	PRKAR1B	ENSG00000188191.14	7	549197	727650	-0.00479606	0.00309722	0.123058	18229	0.749491	No
Spleen	225	DNAAF5	ENSG00000164818.15	7	726978	786475	-0.00037472	0.00250189	0.881091	18229	0.984431	No
Spleen	225	SUN1	ENSG00000164828.17	7	816615	874920	-0.00189492	0.00217261	0.384138	18229	0.890713	No
Spleen	225	GET4	ENSG00000239857.6	7	876552	896436	-0.000304908	0.00611732	0.960296	18229	0.995118	No
Spleen	225	ADAP1	ENSG00000105963.13	7	897901	955407	-0.00209845	0.00398352	0.598921	18229	0.946197	No
Spleen	225	COX19	ENSG00000240230.5	7	966075	975599	-0.00268122	0.00214669	0.213101	18229	0.823885	No
Spleen	225	CYP2W1	ENSG00000073067.13	7	983199	989640	-0.00760819	0.00929805	0.41417	18229	0.899016	No
Spleen	225	C7orf50	ENSG00000146540.14	7	996986	1138260	0.00300339	0.00396358	0.449481	18229	0.908694	No
Spleen	225	GPR146	ENSG00000164849.9	7	1044576	1057764	-0.000532793	0.00754022	0.943738	18229	0.992048	No
Spleen	225	GPER1	ENSG00000164850.14	7	1082208	1093815	0.0022189	0.00717527	0.757455	18229	0.965465	No
Spleen	225	ZFAND2A	ENSG00000178381.11	7	1152071	1160759	-0.00316168	0.00532913	0.553652	18229	0.9357	No
Spleen	225	MICALL2	ENSG00000164877.18	7	1434366	1459502	0.000695573	0.00368873	0.850621	18229	0.9804	No
Spleen	225	RP11-1246C19.1	ENSG00000273230.1	7	1464497	1467522	-0.00952929	0.00452047	0.0362552	18229	0.639974	No
Spleen	225	INTS1	ENSG00000164880.15	7	1470277	1504367	0.000134715	0.00332206	0.967693	18229	0.995854	No
Spleen	225	MAFK	ENSG00000198517.9	7	1530714	1542234	-0.00067357	0.00270849	0.803853	18229	0.973265	No
Spleen	225	TMEM184A	ENSG00000164855.15	7	1543044	1560821	-0.0051936	0.0111587	0.642123	18229	0.953936	No
Spleen	225	PSMG3	ENSG00000157778.8	7	1567330	1571005	-0.00161362	0.00205876	0.434081	18229	0.902232	No
Spleen	225	PSMG3-AS1	ENSG00000230487.7	7	1570073	1589626	-0.00238586	0.00425176	0.575316	18229	0.942003	No
Spleen	225	ELFN1	ENSG00000225968.7	7	1688119	1747954	-0.0192979	0.00882495	0.029904	18229	0.618965	No
Spleen	225	ELFN1-AS1	ENSG00000236081.1	7	1738630	1742291	0.00541609	0.014336	0.705976	18229	0.960608	No
Spleen	225	MAD1L1	ENSG00000002822.15	7	1815793	2233243	0.00315948	0.00344596	0.360301	18229	0.883636	No
Spleen	225	MRM2	ENSG00000122687.17	7	2234231	2242198	0.00312755	0.00228199	0.172033	18229	0.792018	No
Spleen	225	NUDT1	ENSG00000106268.15	7	2242222	2251146	-0.0024609	0.00322271	0.445986	18229	0.90836	No
Spleen	225	SNX8	ENSG00000106266.10	7	2251770	2354318	-0.00975433	0.00322908	0.00284539	18229	0.417906	No
Spleen	225	EIF3B	ENSG00000106263.17	7	2354086	2380745	0.000487758	0.00189457	0.797092	18229	0.971758	No
Spleen	225	CHST12	ENSG00000136213.9	7	2403560	2448483	-0.00870758	0.0041459	0.0369386	18229	0.639974	No
Spleen	225	LFNG	ENSG00000106003.12	7	2512529	2529177	0.00790229	0.00524851	0.133718	18229	0.763165	No
Spleen	225	BRAT1	ENSG00000106009.15	7	2537877	2555727	-0.000899616	0.00233573	0.700526	18229	0.960465	No
Spleen	225	IQCE	ENSG00000106012.17	7	2558972	2614734	-0.000351855	0.00331313	0.915528	18229	0.987992	No
Spleen	225	TTYH3	ENSG00000136295.14	7	2631951	2664802	0.00112906	0.00366421	0.758297	18229	0.965465	No
Spleen	225	AMZ1	ENSG00000174945.13	7	2679522	2775500	-0.00909006	0.0124806	0.467248	18229	0.913565	No
Spleen	225	GNA12	ENSG00000146535.13	7	2728112	2844324	0.00505169	0.00273054	0.0657567	18229	0.692701	No
Spleen	225	CARD11	ENSG00000198286.9	7	2906141	3043945	0.00160141	0.00268825	0.552033	18229	0.935275	No
Spleen	225	SDK1	ENSG00000146555.18	7	3301448	4269000	-0.00633526	0.00509755	0.215374	18229	0.82493	No
Spleen	225	FOXK1	ENSG00000164916.10	7	4682309	4771443	-0.000984895	0.00294308	0.738236	18229	0.96268	No
Spleen	225	AP5Z1	ENSG00000242802.6	7	4775622	4791768	-0.000630852	0.00197904	0.750231	18229	0.963921	No
Spleen	225	RADIL	ENSG00000157927.16	7	4797055	4883719	-0.0146597	0.00844731	0.0841825	18229	0.713087	No
Spleen	225	RBAK	ENSG00000146587.17	7	5045821	5069488	-0.00448084	0.00227545	0.0502893	18229	0.665127	No
Spleen	225	RBAKDN	ENSG00000273313.1	7	5072125	5073223	-0.00397085	0.0112761	0.725094	18229	0.960653	No
Spleen	225	WIPI2	ENSG00000157954.14	7	5190188	5233826	-0.000799845	0.00162969	0.6241	18229	0.950938	No
Spleen	225	SLC29A4	ENSG00000164638.10	7	5274369	5306789	0.00745093	0.00650014	0.253032	18229	0.84059	No
Spleen	225	TNRC18	ENSG00000182095.14	7	5306871	5425414	-8.75099e-05	0.00215561	0.967658	18229	0.995854	No
Spleen	225	RP11-1275H24.2	ENSG00000272953.1	7	5425770	5426276	0.0135001	0.00668092	0.0446255	18229	0.653372	No
Spleen	225	RP11-1275H24.1	ENSG00000234432.4	7	5426402	5428730	0.00998265	0.00759009	0.189919	18229	0.810042	No
Spleen	225	RP11-1275H24.3	ENSG00000273084.1	7	5428928	5429672	-0.00376306	0.00766807	0.624137	18229	0.950938	No
Spleen	225	FBXL18	ENSG00000155034.18	7	5431335	5513798	0.0018019	0.00373061	0.629613	18229	0.952002	No
Spleen	225	AC092171.4	ENSG00000230733.2	7	5475804	5479811	-0.00506392	0.00417112	0.226142	18229	0.826576	No
Spleen	225	ACTB	ENSG00000075624.13	7	5527151	5563784	0.00668173	0.0029716	0.0256169	18229	0.60332	No
Spleen	225	FSCN1	ENSG00000075618.17	7	5592823	5606655	-0.000743886	0.00603613	0.90204	18229	0.986636	No
Spleen	225	RNF216	ENSG00000011275.18	7	5620047	5781739	-0.00253169	0.00274129	0.356821	18229	0.883472	No
Spleen	225	OCM	ENSG00000122543.10	7	5879827	5886362	-0.00963563	0.00846819	0.25652	18229	0.844215	No
Spleen	225	CCZ1	ENSG00000122674.11	7	5898734	5926550	-0.00832597	0.00899061	0.355507	18229	0.883472	No
Spleen	225	RSPH10B	ENSG00000155026.16	7	5925550	5970683	-0.00801524	0.0117518	0.49599	18229	0.923056	No
Spleen	225	PMS2	ENSG00000122512.14	7	5973239	6009125	-0.000676994	0.00351956	0.847659	18229	0.979823	No
Spleen	225	AIMP2	ENSG00000106305.9	7	6009245	6018045	0.00194788	0.00313008	0.534435	18229	0.93073	No
Spleen	225	EIF2AK1	ENSG00000086232.12	7	6022244	6059230	-0.00203129	0.00242317	0.402861	18229	0.894725	No
Spleen	225	ANKRD61	ENSG00000157999.5	7	6031376	6036386	-0.0172615	0.00828384	0.0384341	18229	0.639974	No
Spleen	225	USP42	ENSG00000106346.11	7	6104884	6161564	-0.000260178	0.00195645	0.894337	18229	0.985189	No
Spleen	225	CYTH3	ENSG00000008256.15	7	6161776	6272644	-0.00149707	0.00320197	0.64061	18229	0.953936	No
Spleen	225	FAM220A	ENSG00000178397.12	7	6329409	6348981	0.00197392	0.0026532	0.457751	18229	0.911498	No
Spleen	225	RAC1	ENSG00000136238.17	7	6374523	6403977	0.00135759	0.00198111	0.493957	18229	0.923056	No
Spleen	225	DAGLB	ENSG00000164535.14	7	6409129	6448012	0.00134321	0.00463062	0.772058	18229	0.967538	No
Spleen	225	KDELR2	ENSG00000136240.9	7	6461081	6484242	0.00475267	0.00224593	0.0355527	18229	0.639974	No
Spleen	225	GRID2IP	ENSG00000215045.8	7	6497462	6551436	-0.000821971	0.0082876	0.921093	18229	0.988101	No
Spleen	225	ZDHHC4	ENSG00000136247.14	7	6577434	6589374	-0.0019949	0.00280893	0.478395	18229	0.918092	No
Spleen	225	C7orf26	ENSG00000146576.12	7	6590017	6608726	-0.00386567	0.00181507	0.0343952	18229	0.63824	No
Spleen	225	ZNF853	ENSG00000236609.3	7	6615617	6624290	-0.000803036	0.00387041	0.835842	18229	0.979124	No
Spleen	225	ZNF316	ENSG00000205903.6	7	6637322	6656432	-0.00654546	0.00263052	0.0136412	18229	0.535916	No
Spleen	225	ZNF12	ENSG00000164631.18	7	6688433	6706923	-7.16339e-05	0.00209107	0.972706	18229	0.995869	No
Spleen	225	RSPH10B2	ENSG00000169402.15	7	6754109	6799365	-0.0101301	0.0180522	0.57531	18229	0.942003	No
Spleen	225	CCZ1B	ENSG00000146574.15	7	6794134	6826770	0.00082799	0.00719094	0.908445	18229	0.986752	No
Spleen	225	C1GALT1	ENSG00000106392.10	7	7156934	7248651	-0.00486332	0.00439721	0.270036	18229	0.848305	No
Spleen	225	COL28A1	ENSG00000215018.9	7	7356203	7535853	-0.0149177	0.0103423	0.150731	18229	0.776179	No
Spleen	225	RP5-1159O4.2	ENSG00000272732.1	7	7550104	7552440	0.00396596	0.00667524	0.553087	18229	0.935619	No
Spleen	225	RP5-1159O4.1	ENSG00000272894.5	7	7552462	7566871	-0.0025491	0.00525046	0.627845	18229	0.951966	No
Spleen	225	MIOS	ENSG00000164654.15	7	7566997	7607496	-0.000311737	0.0021967	0.887291	18229	0.985189	No
Spleen	225	RP5-1007H16.1	ENSG00000272745.1	7	7619872	7620543	-0.0278832	0.0153371	0.0705338	18229	0.69828	No
Spleen	225	RPA3	ENSG00000106399.11	7	7636518	7718607	0.00499773	0.00257933	0.0540581	18229	0.67127	No
Spleen	225	UMAD1	ENSG00000219545.11	7	7641504	7968020	-0.00350971	0.00299251	0.242238	18229	0.837426	No
Spleen	225	GLCCI1	ENSG00000106415.12	7	7968794	8094272	0.000436176	0.00327245	0.894098	18229	0.985189	No
Spleen	225	ICA1	ENSG00000003147.17	7	8113184	8262579	-0.00328948	0.00399843	0.411648	18229	0.897975	No
Spleen	225	NDUFA4	ENSG00000189043.9	7	10931951	10940256	0.00180714	0.00236687	0.446043	18229	0.90836	No
Spleen	225	PHF14	ENSG00000106443.15	7	10973872	11169630	-0.00237707	0.00277187	0.392142	18229	0.893098	No
Spleen	225	THSD7A	ENSG00000005108.15	7	11370357	11832198	-0.000837928	0.00504816	0.868332	18229	0.982939	No
Spleen	225	TMEM106B	ENSG00000106460.18	7	12211241	12243367	0.00372132	0.00255537	0.146863	18229	0.770627	No
Spleen	225	VWDE	ENSG00000146530.11	7	12330885	12403941	-0.013849	0.0209551	0.509433	18229	0.925484	No
Spleen	225	SCIN	ENSG00000006747.14	7	12570849	12660179	0.0113313	0.0126694	0.372174	18229	0.887023	No
Spleen	225	ARL4A	ENSG00000122644.12	7	12686856	12690934	-0.00556974	0.0052538	0.290343	18229	0.859009	No
Spleen	225	ETV1	ENSG00000006468.13	7	13891228	13991425	-0.000411332	0.00592224	0.944695	18229	0.992048	No
Spleen	225	MEOX2	ENSG00000106511.5	7	15611212	15686812	-0.00305565	0.0135001	0.821163	18229	0.976394	No
Spleen	225	ISPD	ENSG00000214960.9	7	16087527	16421322	0.0039964	0.00752173	0.595782	18229	0.945675	No
Spleen	225	SOSTDC1	ENSG00000171243.7	7	16461481	16530580	-0.038058	0.0283869	0.18152	18229	0.802288	No
Spleen	225	GS1-166A23.2	ENSG00000272361.2	7	16593626	16594224	-0.0152558	0.0109653	0.165666	18229	0.788582	No
Spleen	225	ANKMY2	ENSG00000106524.8	7	16599776	16645817	-0.00384041	0.00247584	0.122423	18229	0.749491	No
Spleen	225	BZW2	ENSG00000136261.14	7	16646131	16706523	0.00108425	0.00301425	0.719439	18229	0.960653	No
Spleen	225	TSPAN13	ENSG00000106537.7	7	16753535	16784536	-0.00866151	0.00525295	0.100717	18229	0.731464	No
Spleen	225	AGR2	ENSG00000106541.11	7	16791811	16833433	0.0280462	0.021123	0.185751	18229	0.808284	No
Spleen	225	AHR	ENSG00000106546.12	7	17298622	17346152	0.000706613	0.00358853	0.844096	18229	0.979823	No
Spleen	225	SNX13	ENSG00000071189.21	7	17790761	17940501	-0.000693008	0.00204478	0.735024	18229	0.961181	No
Spleen	225	HDAC9	ENSG00000048052.21	7	18086949	19002416	0.000870017	0.00415892	0.834507	18229	0.979124	No
Spleen	225	TWISTNB	ENSG00000105849.5	7	19695462	19709087	-0.00505159	0.00250332	0.0449121	18229	0.653372	No
Spleen	225	MACC1	ENSG00000183742.12	7	20134655	20217404	0.000851727	0.00586076	0.884597	18229	0.984858	No
Spleen	225	ITGB8	ENSG00000105855.9	7	20330702	20415754	-0.0203437	0.0134392	0.131641	18229	0.763165	No
Spleen	225	SP4	ENSG00000105866.13	7	21428034	21514822	-0.00281701	0.00317431	0.375893	18229	0.887628	No
Spleen	225	DNAH11	ENSG00000105877.17	7	21543215	21900120	0.0372852	0.0117131	0.00168566	18229	0.386062	No
Spleen	225	CDCA7L	ENSG00000164649.19	7	21900900	21946084	-0.000123951	0.00468023	0.978897	18229	0.997333	No
Spleen	225	RAPGEF5	ENSG00000136237.18	7	22118238	22357144	-0.0012964	0.00348262	0.710096	18229	0.960653	No
Spleen	225	STEAP1B	ENSG00000105889.14	7	22419444	22632925	-0.00261665	0.00799635	0.743831	18229	0.963707	No
Spleen	225	AC002480.2	ENSG00000238033.1	7	22649960	22665533	-0.00726034	0.0165686	0.661709	18229	0.956265	No
Spleen	225	IL6	ENSG00000136244.11	7	22727147	22732002	0.00203161	0.00884334	0.81853	18229	0.976279	No
Spleen	225	TOMM7	ENSG00000196683.10	7	22812628	22822852	0.00463213	0.0032143	0.151097	18229	0.776567	No
Spleen	225	FAM126A	ENSG00000122591.11	7	22889371	23014130	0.00313814	0.00294504	0.287884	18229	0.858189	No
Spleen	225	KLHL7-AS1	ENSG00000230658.1	7	23101228	23105703	0.0194608	0.0189684	0.30613	18229	0.865585	No
Spleen	225	KLHL7	ENSG00000122550.17	7	23105758	23177914	-0.000200636	0.00247848	0.935561	18229	0.991646	No
Spleen	225	NUPL2	ENSG00000136243.16	7	23181827	23201009	-0.00452458	0.00283253	0.11174	18229	0.739472	No
Spleen	225	AC005082.12	ENSG00000226816.2	7	23206013	23208045	-0.0154311	0.0133785	0.250093	18229	0.840565	No
Spleen	225	GPNMB	ENSG00000136235.15	7	23235967	23275108	-0.000363709	0.0108096	0.973192	18229	0.995948	No
Spleen	225	MALSU1	ENSG00000156928.4	7	23298739	23310208	0.000688647	0.00212418	0.746125	18229	0.963774	No
Spleen	225	IGF2BP3	ENSG00000136231.13	7	23311730	23470467	-0.0135598	0.0169703	0.425206	18229	0.900687	No
Spleen	225	TRA2A	ENSG00000164548.10	7	23504780	23532041	0.000936071	0.00265209	0.724488	18229	0.960653	No
Spleen	225	CCDC126	ENSG00000169193.11	7	23597379	23644708	0.0056631	0.00338404	0.0957748	18229	0.724331	No
Spleen	225	FAM221A	ENSG00000188732.10	7	23680130	23703249	-0.00306803	0.00412984	0.458405	18229	0.911498	No
Spleen	225	STK31	ENSG00000196335.12	7	23710167	23832513	-0.0021925	0.00731089	0.764564	18229	0.96659	No
Spleen	225	MPP6	ENSG00000105926.15	7	24573268	24694193	0.000866292	0.00492738	0.860617	18229	0.98174	No
Spleen	225	DFNA5	ENSG00000105928.13	7	24698353	24758113	0.000867301	0.00738683	0.90665	18229	0.986636	No
Spleen	225	OSBPL3	ENSG00000070882.12	7	24796539	24981634	-0.000750679	0.00374653	0.841395	18229	0.979705	No
Spleen	225	CYCS	ENSG00000172115.8	7	25120091	25125361	0.00319271	0.00222148	0.152201	18229	0.777714	No
Spleen	225	C7orf31	ENSG00000153790.11	7	25134697	25180356	-0.00776802	0.00299404	0.0101638	18229	0.520052	No
Spleen	225	AC003090.1	ENSG00000223561.6	7	25593351	25750994	-0.00994599	0.00988091	0.315332	18229	0.87125	No
Spleen	225	CTD-2227E11.1	ENSG00000270933.1	7	25948657	25949403	0.00541289	0.00812106	0.505832	18229	0.924499	No
Spleen	225	NFE2L3	ENSG00000050344.8	7	26152240	26187125	-0.00538503	0.00329196	0.103429	18229	0.731988	No
Spleen	225	HNRNPA2B1	ENSG00000122566.20	7	26189927	26200793	-0.000868408	0.00193663	0.654335	18229	0.954401	No
Spleen	225	CBX3	ENSG00000122565.18	7	26201162	26213356	-0.000359573	0.00196056	0.854665	18229	0.98138	No
Spleen	225	SNX10	ENSG00000086300.15	7	26291895	26374329	-0.0015023	0.00456715	0.742543	18229	0.963575	No
Spleen	225	AC004540.5	ENSG00000214870.8	7	26398593	26494256	-0.00631227	0.00831741	0.448779	18229	0.908519	No
Spleen	225	KIAA0087	ENSG00000122548.5	7	26533121	26537020	0.0118757	0.0229013	0.604632	18229	0.948569	No
Spleen	225	AC004947.2	ENSG00000233760.1	7	26551822	26557200	-0.00216821	0.0186456	0.907541	18229	0.986752	No
Spleen	225	C7orf71	ENSG00000222004.7	7	26637871	26647305	-0.00375107	0.0138802	0.787245	18229	0.969231	No
Spleen	225	SKAP2	ENSG00000005020.12	7	26667062	26995239	-0.000810105	0.00271301	0.765551	18229	0.966673	No
Spleen	225	HOXA1	ENSG00000105991.7	7	27092993	27095996	-0.000966258	0.00577109	0.867198	18229	0.982771	No
Spleen	225	HOXA2	ENSG00000105996.6	7	27100354	27102811	-0.00890631	0.0048684	0.0688048	18229	0.695642	No
Spleen	225	HOXA3	ENSG00000105997.22	7	27106184	27152293	-0.00252392	0.0037937	0.506619	18229	0.924613	No
Spleen	225	HOXA4	ENSG00000197576.13	7	27128761	27130799	-0.00519284	0.0041859	0.216202	18229	0.825827	No
Spleen	225	HOXA5	ENSG00000106004.4	7	27141052	27143668	-0.00381841	0.00697462	0.584656	18229	0.945119	No
Spleen	225	HOXA6	ENSG00000106006.6	7	27145396	27147774	-0.0104859	0.0185847	0.573226	18229	0.941648	No
Spleen	225	HOXA7	ENSG00000122592.7	7	27155967	27157936	-0.0144451	0.0130865	0.270979	18229	0.848305	No
Spleen	225	HOXA9	ENSG00000078399.17	7	27162435	27175180	-0.0170643	0.00907078	0.0613702	18229	0.689179	No
Spleen	225	HOXA10	ENSG00000253293.4	7	27170591	27180261	-0.00440644	0.0150731	0.770327	18229	0.967538	No
Spleen	225	HIBADH	ENSG00000106049.8	7	27525442	27662995	0.00163715	0.00237292	0.491027	18229	0.923056	No
Spleen	225	TAX1BP1	ENSG00000106052.13	7	27739331	27844564	0.000325086	0.0021889	0.882083	18229	0.984637	No
Spleen	225	JAZF1	ENSG00000153814.11	7	27830573	28180743	0.00350091	0.00295565	0.237607	18229	0.834425	No
Spleen	225	CREB5	ENSG00000146592.16	7	28299321	28825894	0.00132593	0.00490147	0.787038	18229	0.969231	No
Spleen	225	TRIL	ENSG00000255690.2	7	28953358	28958292	0.0101963	0.0062763	0.105805	18229	0.731988	No
Spleen	225	AC005013.5	ENSG00000228421.2	7	28958950	28959345	-0.0105163	0.01732	0.544411	18229	0.932748	No
Spleen	225	CPVL	ENSG00000106066.14	7	28995231	29195451	-0.00113641	0.00560266	0.839468	18229	0.979705	No
Spleen	225	CHN2	ENSG00000106069.21	7	29122274	29514224	0.0011848	0.00403849	0.769533	18229	0.967381	No
Spleen	225	PRR15	ENSG00000176532.3	7	29563811	29567295	0.0281684	0.0170049	0.0991667	18229	0.728211	No
Spleen	225	WIPF3	ENSG00000122574.10	7	29806486	29917066	0.0066618	0.00730596	0.362939	18229	0.883736	No
Spleen	225	SCRN1	ENSG00000136193.16	7	29920103	29990289	0.00735313	0.00374265	0.0508152	18229	0.665127	No
Spleen	225	FKBP14	ENSG00000106080.10	7	30010587	30026684	0.000511289	0.00353313	0.885081	18229	0.984858	No
Spleen	225	PLEKHA8	ENSG00000106086.18	7	30027404	30130483	0.00687795	0.00301979	0.0237905	18229	0.602329	No
Spleen	225	MTURN	ENSG00000180354.15	7	30134810	30162762	-0.0015721	0.00341895	0.646137	18229	0.953982	No
Spleen	225	AC007036.6	ENSG00000227017.1	7	30176387	30179014	0.0213162	0.0188674	0.259899	18229	0.846307	No
Spleen	225	ZNRF2	ENSG00000180233.10	7	30284307	30367692	-0.00146103	0.00275202	0.596074	18229	0.945675	No
Spleen	225	LINC01176	ENSG00000281404.1	7	30390885	30412375	0.00468776	0.007057	0.507271	18229	0.924682	No
Spleen	225	NOD1	ENSG00000106100.10	7	30424527	30478784	-0.00220607	0.00320702	0.492309	18229	0.923056	No
Spleen	225	GGCT	ENSG00000006625.17	7	30496621	30504844	0.00270443	0.00286897	0.346981	18229	0.880634	No
Spleen	225	RP4-777O23.2	ENSG00000264520.1	7	30525731	30533613	-0.0161588	0.0156279	0.302381	18229	0.863573	No
Spleen	225	RP4-777O23.1	ENSG00000263683.1	7	30550217	30551569	0.00736941	0.00863801	0.394589	18229	0.893098	No
Spleen	225	GARS	ENSG00000106105.13	7	30594681	30634033	0.00377957	0.00222017	0.0902159	18229	0.717886	No
Spleen	225	CRHR2	ENSG00000106113.18	7	30651943	30689284	-0.0302989	0.0178018	0.0902836	18229	0.717886	No
Spleen	225	INMT	ENSG00000241644.2	7	30697985	30757602	0.0058706	0.00968962	0.545281	18229	0.933063	No
Spleen	225	MINDY4	ENSG00000106125.14	7	30771417	30892387	0.00770841	0.00571931	0.179229	18229	0.799546	No
Spleen	225	AQP1	ENSG00000240583.11	7	30911694	30925516	-0.00818642	0.0062738	0.193418	18229	0.812254	No
Spleen	225	ADCYAP1R1	ENSG00000078549.14	7	31052461	31111479	0.0279899	0.0132004	0.0351883	18229	0.639974	No
Spleen	225	PPP1R17	ENSG00000106341.10	7	31686715	31708455	-0.031124	0.0256499	0.226381	18229	0.826576	No
Spleen	225	PDE1C	ENSG00000154678.16	7	31751179	32299329	0.00631686	0.010231	0.537648	18229	0.931634	No
Spleen	225	LSM5	ENSG00000106355.9	7	32485332	32495283	-0.00012554	0.00217647	0.95406	18229	0.994258	No
Spleen	225	AVL9	ENSG00000105778.18	7	32495426	32588721	-0.00177625	0.00173728	0.307794	18229	0.866574	No
Spleen	225	RP11-225B17.2	ENSG00000273014.1	7	32758882	32759353	-0.00563642	0.00832554	0.499174	18229	0.923252	No
Spleen	225	LINC00997	ENSG00000281332.1	7	32760279	32762924	0.00137266	0.00582606	0.813975	18229	0.974948	No
Spleen	225	RP11-265E18.1	ENSG00000272905.1	7	32845394	32846061	-0.00325759	0.0145332	0.822867	18229	0.976527	No
Spleen	225	KBTBD2	ENSG00000170852.10	7	32868172	32894131	-0.00293066	0.00213691	0.171748	18229	0.792018	No
Spleen	225	FKBP9	ENSG00000122642.10	7	32957404	33006931	-0.0022142	0.00267479	0.408753	18229	0.896739	No
Spleen	225	NT5C3A	ENSG00000122643.18	7	33014114	33062797	-0.00197474	0.00290047	0.496752	18229	0.923057	No
Spleen	225	RP9	ENSG00000164610.8	7	33094797	33109390	-0.00295503	0.00303265	0.331014	18229	0.87521	No
Spleen	225	BBS9	ENSG00000122507.20	7	33129244	33606068	-0.00289156	0.00317953	0.364202	18229	0.883736	No
Spleen	225	RP11-89N17.1	ENSG00000173862.3	7	33725981	33728456	-0.0063376	0.0109988	0.565113	18229	0.938659	No
Spleen	225	RP11-89N17.4	ENSG00000236494.1	7	33793168	33803156	0.00327193	0.0138202	0.813089	18229	0.974948	No
Spleen	225	BMPER	ENSG00000164619.8	7	33904911	34155872	-0.00583511	0.0108088	0.589895	18229	0.945675	No
Spleen	225	DPY19L1	ENSG00000173852.14	7	34928876	35038271	-0.00264484	0.00295796	0.372303	18229	0.887023	No
Spleen	225	HERPUD2	ENSG00000122557.9	7	35632659	35695135	-0.000303852	0.00189661	0.872877	18229	0.983187	No
Spleen	225	AC018647.3	ENSG00000227544.8	7	35715034	35734887	-0.000114135	0.0142844	0.993633	18229	0.9994	No
Spleen	225	SEPT7-AS1	ENSG00000228878.7	7	35751856	35800616	0.00086835	0.00560461	0.877026	18229	0.983529	No
Spleen	225	SEPT7	ENSG00000122545.18	7	35800932	35907105	-6.93879e-05	0.00164681	0.966433	18229	0.995854	No
Spleen	225	AC083864.4	ENSG00000205745.2	7	36079084	36085736	-0.0126178	0.023079	0.585171	18229	0.945119	No
Spleen	225	EEPD1	ENSG00000122547.10	7	36153149	36301543	-0.00177581	0.00392639	0.651552	18229	0.954335	No
Spleen	225	KIAA0895	ENSG00000164542.12	7	36324221	36390125	0.00771714	0.00647873	0.234986	18229	0.833377	No
Spleen	225	ANLN	ENSG00000011426.10	7	36389806	36453791	-0.00130363	0.00649925	0.841226	18229	0.979705	No
Spleen	225	AOAH	ENSG00000136250.11	7	36512949	36724549	-0.00355686	0.00489967	0.468713	18229	0.914266	No
Spleen	225	RP11-85E16.1	ENSG00000272984.1	7	36734004	36734535	-0.0270978	0.0207455	0.192962	18229	0.812254	No
Spleen	225	ELMO1	ENSG00000155849.15	7	36854361	37449249	-0.00367988	0.00264724	0.166026	18229	0.788969	No
Spleen	225	GPR141	ENSG00000187037.8	7	37683796	37833788	-0.0159186	0.00725002	0.0292494	18229	0.617823	No
Spleen	225	NME8	ENSG00000086288.11	7	37848597	37900401	-0.00955627	0.00874751	0.275927	18229	0.851609	No
Spleen	225	SFRP4	ENSG00000106483.11	7	37905932	38025695	0.00705514	0.0119727	0.556338	18229	0.93589	No
Spleen	225	EPDR1	ENSG00000086289.11	7	37920561	37951941	-0.00350929	0.00411629	0.394921	18229	0.893246	No
Spleen	225	STARD3NL	ENSG00000010270.13	7	38178222	38230671	-0.00268112	0.00194794	0.170217	18229	0.79131	No
Spleen	225	TRGC2	ENSG00000227191.8	7	38239580	38249572	-0.00594508	0.0103732	0.567199	18229	0.939732	No
Spleen	225	TRGJP2	ENSG00000211688.1	7	38256337	38256396	-0.0156354	0.0161477	0.33406	18229	0.875827	No
Spleen	225	TRGC1	ENSG00000211689.7	7	38257879	38265678	-0.0038518	0.00831343	0.643629	18229	0.953936	No
Spleen	225	TRGJ1	ENSG00000211690.1	7	38269491	38269540	0.00922804	0.0196131	0.638499	18229	0.953276	No
Spleen	225	TRGJP1	ENSG00000211692.1	7	38276259	38276318	-0.0242792	0.0153971	0.116383	18229	0.745354	No
Spleen	225	TRGV10	ENSG00000211694.2	7	38299811	38300322	-0.000549491	0.0080734	0.945803	18229	0.992048	No
Spleen	225	TRGV9	ENSG00000211695.2	7	38317017	38318861	-4.76905e-05	0.00935149	0.995936	18229	0.999592	No
Spleen	225	RP11-121A8.1	ENSG00000272908.1	7	38326070	38329643	0.0072661	0.00865384	0.402099	18229	0.894725	No
Spleen	225	TRGV8	ENSG00000211696.2	7	38330343	38330935	0.00526117	0.0132089	0.690824	18229	0.958752	No
Spleen	225	TRGV5	ENSG00000211697.4	7	38349355	38350022	0.0129104	0.0186954	0.49063	18229	0.923056	No
Spleen	225	TRGV4	ENSG00000211698.2	7	38353715	38354517	0.0289619	0.028115	0.304179	18229	0.864344	No
Spleen	225	TRGV3	ENSG00000211699.2	7	38358512	38359162	0.00351657	0.00885607	0.691726	18229	0.958776	No
Spleen	225	TRGV2	ENSG00000233306.2	7	38362864	38363518	0.00197277	0.00884305	0.823692	18229	0.976527	No
Spleen	225	TRGV1	ENSG00000211701.2	7	38367586	38368169	-0.0102418	0.0156574	0.513777	18229	0.9257	No
Spleen	225	AMPH	ENSG00000078053.16	7	38383704	38631567	0.0133306	0.00856197	0.12104	18229	0.749016	No
Spleen	225	VPS41	ENSG00000006715.15	7	38722963	38932394	0.000735805	0.00193376	0.703969	18229	0.960465	No
Spleen	225	YAE1D1	ENSG00000241127.7	7	39566376	39610320	-0.0006764	0.00272486	0.804205	18229	0.973265	No
Spleen	225	RALA	ENSG00000006451.7	7	39623483	39708124	-0.00263219	0.00213356	0.218739	18229	0.82583	No
Spleen	225	LINC00265	ENSG00000188185.11	7	39733632	39793092	-0.00333432	0.00369153	0.367471	18229	0.88459	No
Spleen	225	CDK13	ENSG00000065883.14	7	39950037	40097134	-0.000779078	0.00160063	0.626974	18229	0.951837	No
Spleen	225	MPLKIP	ENSG00000168303.6	7	40126023	40134659	0.00139251	0.00205179	0.498112	18229	0.923252	No
Spleen	225	SUGCT	ENSG00000175600.15	7	40134977	40860763	-0.00154152	0.00810819	0.849406	18229	0.980361	No
Spleen	225	INHBA	ENSG00000122641.10	7	41667168	41705834	-0.00350877	0.0106029	0.741041	18229	0.963306	No
Spleen	225	GLI3	ENSG00000106571.12	7	41960950	42237059	0.00181571	0.00444134	0.683103	18229	0.958221	No
Spleen	225	RP11-111K18.2	ENSG00000261019.1	7	42901272	42902639	0.00980136	0.010599	0.356199	18229	0.883472	No
Spleen	225	C7orf25	ENSG00000136197.12	7	42908726	42912305	-0.00349167	0.00385235	0.365813	18229	0.883806	No
Spleen	225	PSMA2	ENSG00000106588.10	7	42916857	42932199	0.00575495	0.00190359	0.00282358	18229	0.417906	No
Spleen	225	MRPL32	ENSG00000106591.3	7	42932224	42948958	-0.000900181	0.00251256	0.720512	18229	0.960653	No
Spleen	225	STK17A	ENSG00000164543.5	7	43582758	43626786	0.000709615	0.00256385	0.782233	18229	0.968363	No
Spleen	225	COA1	ENSG00000106603.18	7	43608456	43729717	-0.000625885	0.0021342	0.76962	18229	0.967381	No
Spleen	225	BLVRA	ENSG00000106605.10	7	43758680	43807342	0.0100006	0.00331463	0.00287852	18229	0.417906	No
Spleen	225	MRPS24	ENSG00000062582.13	7	43866558	43869893	0.00272239	0.0019816	0.17101	18229	0.792018	No
Spleen	225	URGCP	ENSG00000106608.16	7	43875894	43926411	-0.000705418	0.00193876	0.716349	18229	0.960653	No
Spleen	225	UBE2D4	ENSG00000078967.12	7	43926438	43956136	-0.00152646	0.00246825	0.53698	18229	0.931198	No
Spleen	225	SPDYE1	ENSG00000136206.3	7	44000889	44010122	0.00960877	0.00612992	0.118551	18229	0.747632	No
Spleen	225	AC004951.6	ENSG00000228434.1	7	44004046	44007866	0.0253362	0.0103381	0.0151019	18229	0.541108	No
Spleen	225	LINC00957	ENSG00000235314.1	7	44039171	44042306	-0.000360043	0.00451312	0.936493	18229	0.99195	No
Spleen	225	DBNL	ENSG00000136279.20	7	44044640	44069456	-0.000745419	0.002507	0.766515	18229	0.966934	No
Spleen	225	POLM	ENSG00000122678.16	7	44072247	44082540	0.00138864	0.00251884	0.582034	18229	0.944724	No
Spleen	225	AEBP1	ENSG00000106624.10	7	44104361	44114562	-0.00108544	0.00441563	0.806072	18229	0.973624	No
Spleen	225	POLD2	ENSG00000106628.10	7	44114681	44124358	0.00711713	0.00205348	0.000644845	18229	0.345342	No
Spleen	225	MYL7	ENSG00000106631.8	7	44138864	44141332	0.0129324	0.0234243	0.581493	18229	0.944724	No
Spleen	225	GCK	ENSG00000106633.15	7	44144271	44198170	0.0132274	0.0103891	0.204406	18229	0.819053	No
Spleen	225	YKT6	ENSG00000106636.7	7	44200968	44214294	0.000753155	0.00160507	0.639404	18229	0.953404	No
Spleen	225	CAMK2B	ENSG00000058404.19	7	44217150	44334577	0.0242024	0.0124871	0.0539862	18229	0.67127	No
Spleen	225	NUDCD3	ENSG00000015676.17	7	44379121	44490880	-0.00240164	0.00196413	0.222843	18229	0.826374	No
Spleen	225	NPC1L1	ENSG00000015520.14	7	44512535	44541315	-0.00914132	0.0172509	0.596759	18229	0.945675	No
Spleen	225	DDX56	ENSG00000136271.10	7	44565417	44575051	0.00303014	0.00210868	0.152263	18229	0.777714	No
Spleen	225	TMED4	ENSG00000158604.14	7	44577894	44582287	0.0016631	0.0016041	0.301074	18229	0.863573	No
Spleen	225	OGDH	ENSG00000105953.14	7	44606572	44709066	0.00108864	0.0021449	0.612323	18229	0.950762	No
Spleen	225	ZMIZ2	ENSG00000122515.14	7	44748581	44769881	-0.00348692	0.00205197	0.0907941	18229	0.717886	No
Spleen	225	PPIA	ENSG00000196262.13	7	44796680	44824564	0.00231296	0.00224368	0.303824	18229	0.863966	No
Spleen	225	H2AFV	ENSG00000105968.18	7	44826791	44848083	-0.00216605	0.00176914	0.22224	18229	0.826374	No
Spleen	225	PURB	ENSG00000146676.8	7	44876293	44884952	-0.000416303	0.00209843	0.84294	18229	0.979823	No
Spleen	225	MYO1G	ENSG00000136286.14	7	44962662	44979098	0.00751593	0.0037149	0.0443655	18229	0.653372	No
Spleen	225	SNHG15	ENSG00000232956.8	7	44983023	44986961	-0.00239428	0.00341675	0.484262	18229	0.920709	No
Spleen	225	CCM2	ENSG00000136280.15	7	44999475	45076469	0.00270396	0.00207339	0.193667	18229	0.812254	No
Spleen	225	NACAD	ENSG00000136274.8	7	45080438	45088914	0.00847182	0.0055065	0.12548	18229	0.752987	No
Spleen	225	TBRG4	ENSG00000136270.13	7	45100100	45112047	0.000896325	0.00186237	0.630835	18229	0.95231	No
Spleen	225	RAMP3	ENSG00000122679.8	7	45157791	45186302	0.00313398	0.00742171	0.673273	18229	0.956265	No
Spleen	225	ADCY1	ENSG00000164742.14	7	45574140	45723116	-0.0213207	0.010823	0.0502052	18229	0.665127	No
Spleen	225	IGFBP1	ENSG00000146678.9	7	45888357	45893668	0.0148346	0.0256593	0.563812	18229	0.938659	No
Spleen	225	IGFBP3	ENSG00000146674.14	7	45912245	45921874	-0.011878	0.00640398	0.0650777	18229	0.691233	No
Spleen	225	AC073115.6	ENSG00000237471.1	7	45969657	45980191	-0.00573791	0.0188683	0.761361	18229	0.966021	No
Spleen	225	TNS3	ENSG00000136205.16	7	47275154	47582558	0.000241067	0.00242627	0.920953	18229	0.988074	No
Spleen	225	LINC01447	ENSG00000236078.1	7	47621939	47629893	0.00558982	0.0111124	0.615491	18229	0.950762	No
Spleen	225	HUS1	ENSG00000136273.11	7	47695730	47979581	0.00360011	0.00245531	0.144126	18229	0.76788	No
Spleen	225	PKD1L1	ENSG00000158683.7	7	47774652	47948491	0.0148783	0.00735584	0.0444208	18229	0.653372	No
Spleen	225	SUN3	ENSG00000164744.12	7	47987148	48029119	0.00739265	0.0216099	0.732633	18229	0.960734	No
Spleen	225	C7orf57	ENSG00000164746.13	7	48035511	48061304	-0.0271577	0.0179645	0.132156	18229	0.763165	No
Spleen	225	UPP1	ENSG00000183696.13	7	48088628	48108733	-0.00196874	0.0034918	0.573499	18229	0.941648	No
Spleen	225	ABCA13	ENSG00000179869.14	7	48171458	48647496	0.0128723	0.0138838	0.354953	18229	0.883472	No
Spleen	225	VWC2	ENSG00000188730.4	7	49773661	49921950	0.0217197	0.0185942	0.244139	18229	0.838322	No
Spleen	225	IKZF1	ENSG00000185811.16	7	50304124	50405101	-0.00250668	0.00241631	0.300784	18229	0.863573	No
Spleen	225	FIGNL1	ENSG00000132436.11	7	50444128	50450390	0.000259885	0.00583072	0.964493	18229	0.995854	No
Spleen	225	DDC	ENSG00000132437.17	7	50458436	50565457	0.020858	0.0191556	0.2775	18229	0.851644	No
Spleen	225	GRB10	ENSG00000106070.17	7	50590063	50793462	-7.98384e-05	0.00320593	0.980157	18229	0.997458	No
Spleen	225	COBL	ENSG00000106078.17	7	51016212	51316818	0.0144986	0.0130971	0.2696	18229	0.848305	No
Spleen	225	SEC61G	ENSG00000132432.13	7	54752250	54759974	0.00739282	0.00289412	0.0113692	18229	0.52598	No
Spleen	225	EGFR	ENSG00000146648.17	7	55019021	55211628	-0.00772807	0.00369679	0.0378198	18229	0.639974	No
Spleen	225	LANCL2	ENSG00000132434.9	7	55365448	55433742	-0.00420386	0.00287212	0.144829	18229	0.76788	No
Spleen	225	VOPP1	ENSG00000154978.12	7	55436056	55572988	0.00150975	0.00268603	0.574685	18229	0.941911	No
Spleen	225	ZNF713	ENSG00000178665.14	7	55887475	55942225	0.00565726	0.00566824	0.319437	18229	0.871372	No
Spleen	225	GBAS	ENSG00000146729.9	7	55951793	56000181	8.25027e-05	0.00222968	0.97052	18229	0.995854	No
Spleen	225	MRPS17	ENSG00000239789.5	7	55951963	55956501	0.00112669	0.00207259	0.587303	18229	0.945393	No
Spleen	225	PSPH	ENSG00000146733.13	7	56011051	56051604	0.00666172	0.00410882	0.1065	18229	0.732326	No
Spleen	225	CCT6A	ENSG00000146731.10	7	56051630	56063989	0.00194617	0.00189284	0.305091	18229	0.864346	No
Spleen	225	SUMF2	ENSG00000129103.17	7	56064002	56080282	-0.000945198	0.00220971	0.669288	18229	0.956265	No
Spleen	225	PHKG1	ENSG00000164776.9	7	56080671	56092996	0.00363819	0.00462582	0.432494	18229	0.902029	No
Spleen	225	CHCHD2	ENSG00000106153.12	7	56101569	56106576	0.00250766	0.00187236	0.181969	18229	0.802842	No
Spleen	225	NUPR2	ENSG00000185290.3	7	56114681	56116400	0.0785575	0.0366088	0.0330709	18229	0.635917	No
Spleen	225	RP11-114G11.5	ENSG00000260653.5	7	57404771	57416203	0.0174432	0.0204065	0.393675	18229	0.893098	No
Spleen	225	RP11-340I6.8	ENSG00000226581.1	7	63900823	63917994	0.0327995	0.0149845	0.0297454	18229	0.618965	No
Spleen	225	ZNF727	ENSG00000214652.5	7	64045443	64078549	-0.00441839	0.0161313	0.784438	18229	0.969166	No
Spleen	225	ZNF736	ENSG00000234444.9	7	64307459	64354860	0.00464543	0.00313295	0.139687	18229	0.764301	No
Spleen	225	ZNF680	ENSG00000173041.11	7	64519884	64563106	0.00332535	0.00347499	0.339736	18229	0.878967	No
Spleen	225	ZNF107	ENSG00000196247.11	7	64666083	64711582	0.00130461	0.00553787	0.813996	18229	0.974948	No
Spleen	225	ZNF138	ENSG00000197008.9	7	64794388	64833681	-0.00692397	0.0034123	0.0437512	18229	0.653372	No
Spleen	225	ZNF273	ENSG00000198039.11	7	64870172	64930966	-0.000422352	0.00468062	0.92819	18229	0.989794	No
Spleen	225	ZNF117	ENSG00000152926.14	7	64971776	64990808	0.00997871	0.00524916	0.0587173	18229	0.686181	No
Spleen	225	ERV3-1	ENSG00000213462.4	7	64991037	65006743	0.0100998	0.00498418	0.044035	18229	0.653372	No
Spleen	225	ZNF92	ENSG00000146757.13	7	65373799	65401135	-0.0101053	0.00412698	0.01519	18229	0.541108	No
Spleen	225	RP11-479O9.4	ENSG00000272693.3	7	65647010	65770810	-0.0188396	0.0117887	0.111574	18229	0.739472	No
Spleen	225	VKORC1L1	ENSG00000196715.5	7	65873267	65959563	0.000802165	0.0021713	0.712185	18229	0.960653	No
Spleen	225	GUSB	ENSG00000169919.16	7	65960684	65982314	-0.000993318	0.00245289	0.685935	18229	0.958221	No
Spleen	225	ASL	ENSG00000126522.16	7	66075798	66093558	-0.000333593	0.00259367	0.897787	18229	0.985745	No
Spleen	225	CRCP	ENSG00000241258.6	7	66114604	66154568	-0.000225738	0.00209719	0.914389	18229	0.98761	No
Spleen	225	TPST1	ENSG00000169902.13	7	66205199	66420543	0.00157152	0.00357578	0.660774	18229	0.956216	No
Spleen	225	GS1-124K5.4	ENSG00000237310.1	7	66493706	66495474	0.0020253	0.00750739	0.787608	18229	0.969231	No
Spleen	225	KCTD7	ENSG00000243335.9	7	66628767	66649067	0.000143146	0.0031096	0.963329	18229	0.995854	No
Spleen	225	RABGEF1	ENSG00000154710.16	7	66682164	66808064	-0.0101464	0.00401639	0.0122918	18229	0.530565	No
Spleen	225	RP11-458F8.4	ENSG00000273142.1	7	66902857	66906297	-0.00696944	0.00477551	0.145997	18229	0.768501	No
Spleen	225	TMEM248	ENSG00000106609.16	7	66921225	66958551	0.00166002	0.00145372	0.254837	18229	0.843241	No
Spleen	225	SBDS	ENSG00000126524.9	7	66987677	66995601	-0.00300807	0.0022629	0.185241	18229	0.808284	No
Spleen	225	TYW1	ENSG00000198874.12	7	66995173	67239519	-0.0040086	0.00245194	0.103626	18229	0.731988	No
Spleen	225	RP11-166O4.6	ENSG00000273448.1	7	67333047	67334383	-0.000418329	0.0079776	0.958231	18229	0.994713	No
Spleen	225	LINC01372	ENSG00000235475.1	7	67335976	67340024	0.002937	0.00582567	0.614705	18229	0.950762	No
Spleen	225	AUTS2	ENSG00000158321.15	7	69598919	70793068	0.00289734	0.00385278	0.452914	18229	0.908809	No
Spleen	225	WBSCR17	ENSG00000185274.11	7	71132169	71713600	0.0077022	0.00982951	0.434201	18229	0.902308	No
Spleen	225	TYW1B	ENSG00000277149.4	7	72558744	72828198	-0.0052858	0.00741554	0.476788	18229	0.917844	No
Spleen	225	POM121	ENSG00000196313.11	7	72879365	72951440	-0.0013355	0.00250364	0.594325	18229	0.945675	No
Spleen	225	TRIM74	ENSG00000155428.12	7	72959485	72969466	-0.00436706	0.0103055	0.67219	18229	0.956265	No
Spleen	225	NSUN5	ENSG00000130305.16	7	73302517	73308867	-0.00123797	0.00233667	0.59683	18229	0.945675	No
Spleen	225	TRIM50	ENSG00000146755.10	7	73312539	73328082	-0.0130214	0.00977276	0.184218	18229	0.807044	No
Spleen	225	FKBP6	ENSG00000077800.11	7	73328164	73358637	0.0203669	0.018213	0.264777	18229	0.846847	No
Spleen	225	FZD9	ENSG00000188763.4	7	73433783	73436120	-0.00536305	0.0100745	0.595073	18229	0.945675	No
Spleen	225	BAZ1B	ENSG00000009954.10	7	73440398	73522278	-0.00187105	0.00175769	0.288369	18229	0.858795	No
Spleen	225	BCL7B	ENSG00000106635.7	7	73536356	73558002	-0.00346221	0.00184394	0.0618684	18229	0.689179	No
Spleen	225	TBL2	ENSG00000106638.15	7	73568932	73578791	-0.00180603	0.00231641	0.436496	18229	0.904022	No
Spleen	225	MLXIPL	ENSG00000009950.15	7	73593194	73624543	0.0125959	0.0147429	0.393907	18229	0.893098	No
Spleen	225	VPS37D	ENSG00000176428.5	7	73667825	73672112	-0.000970386	0.00710729	0.891534	18229	0.985189	No
Spleen	225	DNAJC30	ENSG00000176410.7	7	73680969	73683453	-0.00464236	0.00230638	0.0454535	18229	0.653372	No
Spleen	225	WBSCR22	ENSG00000071462.11	7	73683568	73705149	0.00566526	0.00181359	0.00204643	18229	0.396821	No
Spleen	225	STX1A	ENSG00000106089.11	7	73699206	73719659	-0.000377295	0.00426186	0.929544	18229	0.990047	No
Spleen	225	ABHD11	ENSG00000106077.18	7	73736094	73738867	0.00183814	0.00293906	0.5324	18229	0.9305	No
Spleen	225	CLDN3	ENSG00000165215.6	7	73768997	73770270	-0.0179522	0.0184151	0.330787	18229	0.87517	No
Spleen	225	CLDN4	ENSG00000189143.9	7	73799542	73832693	0.00476161	0.00727211	0.513353	18229	0.9257	No
Spleen	225	WBSCR27	ENSG00000165171.10	7	73834590	73842535	0.00379132	0.0136433	0.781381	18229	0.968125	No
Spleen	225	ELN	ENSG00000049540.16	7	74027789	74069907	0.00428999	0.00567168	0.450294	18229	0.908809	No
Spleen	225	LIMK1	ENSG00000106683.14	7	74082933	74122525	0.00460475	0.00280578	0.102312	18229	0.731663	No
Spleen	225	EIF4H	ENSG00000106682.14	7	74174245	74197101	0.00214373	0.0015424	0.166091	18229	0.789074	No
Spleen	225	LAT2	ENSG00000086730.16	7	74199652	74229834	0.000756134	0.00319445	0.813126	18229	0.974948	No
Spleen	225	RFC2	ENSG00000049541.10	7	74231499	74254458	0.000676941	0.00270204	0.802431	18229	0.973129	No
Spleen	225	CLIP2	ENSG00000106665.15	7	74289475	74405943	-0.000615287	0.00279933	0.82625	18229	0.976527	No
Spleen	225	GTF2IRD1	ENSG00000006704.10	7	74453790	74602604	0.00524849	0.004454	0.240025	18229	0.836087	No
Spleen	225	GTF2I	ENSG00000263001.5	7	74657667	74760692	-0.000255379	0.00337739	0.9398	18229	0.992048	No
Spleen	225	NCF1	ENSG00000158517.13	7	74773962	74789313	0.00848037	0.00520033	0.104496	18229	0.731988	No
Spleen	225	GTF2IRD2	ENSG00000196275.13	7	74796144	74851551	-0.00386862	0.00572272	0.499803	18229	0.923252	No
Spleen	225	GATSL2	ENSG00000274070.1	7	74964818	75024798	-0.00429583	0.00921713	0.641665	18229	0.953936	No
Spleen	225	RCC1L	ENSG00000274523.4	7	75027122	75074228	-0.000137913	0.00195067	0.943706	18229	0.992048	No
Spleen	225	GTF2IRD2B	ENSG00000174428.16	7	75092573	75149817	-0.0120724	0.00352285	0.00073904	18229	0.354525	No
Spleen	225	TRIM73	ENSG00000178809.11	7	75395435	75410225	0.0156766	0.00869875	0.073003	18229	0.699081	No
Spleen	225	POM121C	ENSG00000272391.5	7	75416790	75486271	-0.00174824	0.00180179	0.333062	18229	0.87547	No
Spleen	225	SPDYE5	ENSG00000170092.14	7	75493625	75504304	-0.0062386	0.00681158	0.360816	18229	0.883636	No
Spleen	225	HIP1	ENSG00000127946.16	7	75533300	75738962	-9.06717e-05	0.00295949	0.975589	18229	0.99675	No
Spleen	225	CCL26	ENSG00000006606.8	7	75769533	75789896	-0.0556447	0.0200493	0.00602863	18229	0.459144	No
Spleen	225	CCL24	ENSG00000106178.6	7	75811665	75823356	-0.0126453	0.0147958	0.393752	18229	0.893098	No
Spleen	225	RHBDD2	ENSG00000005486.16	7	75842602	75888926	-0.00296212	0.00266641	0.267926	18229	0.847505	No
Spleen	225	POR	ENSG00000127948.15	7	75899200	75986836	0.00277886	0.00304003	0.361755	18229	0.883636	No
Spleen	225	TMEM120A	ENSG00000189077.10	7	75986856	75994659	0.00119415	0.00243338	0.624142	18229	0.950938	No
Spleen	225	STYXL1	ENSG00000127952.16	7	75996338	76048004	0.00149171	0.00354499	0.674351	18229	0.956559	No
Spleen	225	MDH2	ENSG00000146701.11	7	76048051	76067508	0.00586206	0.00211197	0.00602431	18229	0.459144	No
Spleen	225	SRRM3	ENSG00000177679.15	7	76201900	76287286	-0.00844591	0.00826559	0.308084	18229	0.866963	No
Spleen	225	HSPB1	ENSG00000106211.8	7	76302544	76304295	-0.00380133	0.00590914	0.520758	18229	0.926498	No
Spleen	225	YWHAG	ENSG00000170027.6	7	76326794	76359031	-0.00214141	0.0020782	0.30404	18229	0.864124	No
Spleen	225	SSC4D	ENSG00000146700.8	7	76389334	76409695	0.0102604	0.00955986	0.284421	18229	0.855223	No
Spleen	225	ZP3	ENSG00000188372.14	7	76424907	76442071	-0.00621736	0.0104364	0.552013	18229	0.935275	No
Spleen	225	DTX2	ENSG00000091073.19	7	76461676	76505994	-0.000981466	0.00249744	0.69474	18229	0.959789	No
Spleen	225	UPK3B	ENSG00000243566.6	7	76510428	76516521	0.0115581	0.0126396	0.361573	18229	0.883636	No
Spleen	225	SPDYE16	ENSG00000185040.13	7	76531319	76541459	-0.018083	0.0157132	0.25116	18229	0.840565	No
Spleen	225	POMZP3	ENSG00000146707.14	7	76609986	76625683	-0.00106291	0.00827594	0.897932	18229	0.985745	No
Spleen	225	CCDC146	ENSG00000135205.14	7	77122434	77329533	0.00135647	0.00384741	0.72478	18229	0.960653	No
Spleen	225	FGL2	ENSG00000127951.6	7	77193371	77199848	0.00186301	0.00484429	0.700953	18229	0.960465	No
Spleen	225	GSAP	ENSG00000186088.15	7	77310751	77416400	-0.000780149	0.00262679	0.766772	18229	0.966934	No
Spleen	225	RP5-899E9.1	ENSG00000273341.1	7	77416673	77425443	0.00295454	0.00905547	0.744555	18229	0.963774	No
Spleen	225	PTPN12	ENSG00000127947.15	7	77537275	77640071	-0.00744648	0.00350312	0.0347393	18229	0.63824	No
Spleen	225	APTR	ENSG00000214293.8	7	77657660	77696265	0.000261411	0.00330931	0.937116	18229	0.992026	No
Spleen	225	RSBN1L	ENSG00000187257.15	7	77696443	77783022	-0.000212666	0.00183904	0.908053	18229	0.986752	No
Spleen	225	TMEM60	ENSG00000135211.5	7	77793728	77798580	-0.00431437	0.00269944	0.111544	18229	0.739472	No
Spleen	225	PHTF2	ENSG00000006576.16	7	77798792	77957503	0.00289942	0.00271408	0.286659	18229	0.856972	No
Spleen	225	MAGI2	ENSG00000187391.19	7	78017057	79453574	0.000111052	0.00350231	0.974736	18229	0.996381	No
Spleen	225	GNAI1	ENSG00000127955.15	7	80133955	80219402	-0.00919453	0.00417839	0.0288995	18229	0.617823	No
Spleen	225	CD36	ENSG00000135218.17	7	80369575	80677008	-0.0153372	0.00554353	0.00618607	18229	0.459144	No
Spleen	225	SEMA3C	ENSG00000075223.13	7	80742538	80922359	0.00761184	0.00877878	0.386925	18229	0.89169	No
Spleen	225	HGF	ENSG00000019991.15	7	81699006	81770438	-0.0108081	0.00727751	0.139057	18229	0.763741	No
Spleen	225	CACNA2D1	ENSG00000153956.15	7	81946444	82443798	-0.00180125	0.00420046	0.668507	18229	0.956265	No
Spleen	225	PCLO	ENSG00000186472.19	7	82754013	83162930	-0.00306662	0.00726235	0.67328	18229	0.956265	No
Spleen	225	SEMA3A	ENSG00000075213.10	7	83955777	84492724	-0.0154718	0.00706002	0.0295562	18229	0.617823	No
Spleen	225	SEMA3D	ENSG00000153993.13	7	84995553	85186855	-0.00746334	0.00566857	0.189452	18229	0.809733	No
Spleen	225	GRM3	ENSG00000198822.10	7	86643914	86864884	-0.00389084	0.0131743	0.76804	18229	0.967381	No
Spleen	225	KIAA1324L	ENSG00000164659.14	7	86876906	87059699	-0.00478317	0.00527458	0.36557	18229	0.883795	No
Spleen	225	DMTF1	ENSG00000135164.18	7	87152421	87196159	-0.00155291	0.00182286	0.395271	18229	0.893309	No
Spleen	225	TMEM243	ENSG00000135185.11	7	87196338	87220587	0.00260348	0.00202562	0.20016	18229	0.816998	No
Spleen	225	TP53TG1	ENSG00000182165.17	7	87325225	87345515	0.00361222	0.00381608	0.344979	18229	0.88058	No
Spleen	225	CROT	ENSG00000005469.11	7	87345681	87399795	-0.000539642	0.0025135	0.830219	18229	0.977257	No
Spleen	225	ABCB4	ENSG00000005471.15	7	87401697	87480435	0.00320273	0.0051388	0.533824	18229	0.93073	No
Spleen	225	ABCB1	ENSG00000085563.14	7	87503633	87713323	-0.000326522	0.00470258	0.944712	18229	0.992048	No
Spleen	225	RUNDC3B	ENSG00000105784.15	7	87627548	87832296	0.0055468	0.00967155	0.56693	18229	0.939676	No
Spleen	225	SLC25A40	ENSG00000075303.12	7	87833568	87876215	0.00311101	0.00245179	0.20594	18229	0.821104	No
Spleen	225	DBF4	ENSG00000006634.7	7	87876358	87909541	-0.0111192	0.00286183	0.000138292	18229	0.318164	No
Spleen	225	ADAM22	ENSG00000008277.14	7	87934143	88202889	0.00161001	0.00410935	0.695623	18229	0.960044	No
Spleen	225	SRI	ENSG00000075142.13	7	88205118	88226993	0.00324359	0.00194766	0.0973796	18229	0.725181	No
Spleen	225	STEAP4	ENSG00000127954.12	7	88270892	88306891	0.00936626	0.00944377	0.322479	18229	0.872387	No
Spleen	225	STEAP1	ENSG00000164647.8	7	90154375	90164829	0.000876123	0.00555603	0.874859	18229	0.983187	No
Spleen	225	STEAP2	ENSG00000157214.13	7	90167590	90238137	0.0123252	0.00454515	0.00726742	18229	0.469639	No
Spleen	225	CFAP69	ENSG00000105792.19	7	90245174	90311063	0.00695344	0.00504091	0.169288	18229	0.790318	No
Spleen	225	CTB-16J4.1	ENSG00000283267.1	7	90316503	90321308	-0.0130825	0.0158225	0.409305	18229	0.896739	No
Spleen	225	GTPBP10	ENSG00000105793.15	7	90335223	90391455	0.00559577	0.00261863	0.033802	18229	0.636727	No
Spleen	225	CLDN12	ENSG00000157224.15	7	90383721	90513402	0.00624137	0.00317888	0.0509672	18229	0.665127	No
Spleen	225	CDK14	ENSG00000058091.16	7	90563735	91210590	0.0011875	0.00365324	0.745476	18229	0.963774	No
Spleen	225	FZD1	ENSG00000157240.3	7	91264364	91271326	-0.00807722	0.00413149	0.0519513	18229	0.666756	No
Spleen	225	RP11-115N4.1	ENSG00000243144.6	7	91311368	91515409	-0.0450985	0.0213628	0.0359896	18229	0.639974	No
Spleen	225	MTERF1	ENSG00000127989.13	7	91692008	91880720	-0.00203544	0.00254196	0.424221	18229	0.900031	No
Spleen	225	AKAP9	ENSG00000127914.16	7	91940867	92110673	-0.00638397	0.00192183	0.00106055	18229	0.361505	No
Spleen	225	CYP51A1	ENSG00000001630.15	7	92112151	92142952	-0.0126954	0.00914654	0.166658	18229	0.789232	No
Spleen	225	LRRD1	ENSG00000240720.7	7	92141643	92165276	0.0182902	0.017806	0.30555	18229	0.86462	No
Spleen	225	KRIT1	ENSG00000001631.15	7	92198969	92246166	-0.00237901	0.00183665	0.19669	18229	0.813192	No
Spleen	225	ANKIB1	ENSG00000001629.9	7	92246234	92401384	0.00103144	0.0018394	0.575589	18229	0.942121	No
Spleen	225	GATAD1	ENSG00000157259.6	7	92447453	92458836	-0.0022588	0.00249399	0.366169	18229	0.884091	No
Spleen	225	ERVW-1	ENSG00000242950.6	7	92468380	92477986	-0.0160579	0.016889	0.342843	18229	0.880312	No
Spleen	225	PEX1	ENSG00000127980.15	7	92487020	92528531	-0.00113931	0.0029741	0.702063	18229	0.960465	No
Spleen	225	RBM48	ENSG00000127993.15	7	92528773	92538005	-0.00652044	0.00252173	0.0104181	18229	0.521114	No
Spleen	225	FAM133B	ENSG00000234545.7	7	92560793	92590394	-0.00071401	0.00235937	0.762483	18229	0.966079	No
Spleen	225	CDK6	ENSG00000105810.9	7	92604921	92836594	-0.00183593	0.00288948	0.525895	18229	0.928443	No
Spleen	225	SAMD9	ENSG00000205413.7	7	93099513	93118023	-0.00567665	0.00364112	0.120545	18229	0.748356	No
Spleen	225	SAMD9L	ENSG00000177409.11	7	93130055	93148369	-0.00465875	0.00468499	0.321213	18229	0.871372	No
Spleen	225	HEPACAM2	ENSG00000188175.9	7	93188586	93226524	-0.0331298	0.020974	0.115764	18229	0.744181	No
Spleen	225	VPS50	ENSG00000004766.15	7	93232340	93361121	-0.0019206	0.00207329	0.355363	18229	0.883472	No
Spleen	225	TFPI2	ENSG00000105825.11	7	93885397	93890912	-0.00985075	0.0141384	0.486766	18229	0.921799	No
Spleen	225	GNG11	ENSG00000127920.5	7	93921699	93928610	-0.00376511	0.0038274	0.326423	18229	0.872751	No
Spleen	225	BET1	ENSG00000105829.11	7	93962762	94004382	0.00185332	0.0022167	0.404098	18229	0.895039	No
Spleen	225	COL1A2	ENSG00000164692.17	7	94394561	94431232	0.0041047	0.00426387	0.336859	18229	0.877221	No
Spleen	225	CASD1	ENSG00000127995.16	7	94509219	94557019	0.00045516	0.00232814	0.845194	18229	0.979823	No
Spleen	225	SGCE	ENSG00000127990.15	7	94585230	94656209	-0.00208402	0.00321255	0.517258	18229	0.9257	No
Spleen	225	PEG10	ENSG00000242265.5	7	94656325	94669695	-0.00604814	0.00725238	0.405288	18229	0.895039	No
Spleen	225	PPP1R9A	ENSG00000158528.11	7	94907202	95296415	0.00445964	0.00448467	0.321204	18229	0.871372	No
Spleen	225	PON1	ENSG00000005421.8	7	95297676	95324707	0.0270429	0.0218295	0.216842	18229	0.82583	No
Spleen	225	PON3	ENSG00000105852.10	7	95359944	95396363	0.00732947	0.0128422	0.568811	18229	0.939732	No
Spleen	225	PON2	ENSG00000105854.12	7	95404863	95435329	0.0067884	0.00300667	0.0250233	18229	0.60332	No
Spleen	225	PDK4	ENSG00000004799.7	7	95583499	95596491	-0.0055136	0.00978813	0.573856	18229	0.941648	No
Spleen	225	DYNC1I1	ENSG00000158560.14	7	95772506	96110322	-0.000390886	0.00557127	0.944135	18229	0.992048	No
Spleen	225	SLC25A13	ENSG00000004864.13	7	96120220	96322147	0.000818032	0.00237688	0.731081	18229	0.960653	No
Spleen	225	SEM1	ENSG00000127922.9	7	96481626	96709891	0.00199271	0.00272753	0.46587	18229	0.913123	No
Spleen	225	DLX5	ENSG00000105880.4	7	97020392	97025097	-0.0426208	0.025524	0.0964942	18229	0.724462	No
Spleen	225	SDHAF3	ENSG00000196636.7	7	97116590	97181763	0.000227245	0.0037273	0.951445	18229	0.993985	No
Spleen	225	TAC1	ENSG00000006128.11	7	97731908	97740472	0.00116939	0.0187907	0.950439	18229	0.993868	No
Spleen	225	ASNS	ENSG00000070669.16	7	97852118	97872542	0.00155855	0.00423965	0.713544	18229	0.960653	No
Spleen	225	LMTK2	ENSG00000164715.5	7	98106885	98209633	-0.00149696	0.00251666	0.552626	18229	0.935487	No
Spleen	225	BHLHA15	ENSG00000180535.3	7	98211427	98212979	0.00345243	0.00914437	0.706161	18229	0.960608	No
Spleen	225	TECPR1	ENSG00000205356.9	7	98214624	98252251	0.0045257	0.00242444	0.0633853	18229	0.690646	No
Spleen	225	BRI3	ENSG00000164713.9	7	98252379	98310441	-0.00423909	0.00234988	0.0727198	18229	0.699081	No
Spleen	225	BAIAP2L1	ENSG00000006453.13	7	98291651	98401068	0.00338078	0.00664629	0.611535	18229	0.950762	No
Spleen	225	NPTX2	ENSG00000106236.3	7	98617297	98629868	-0.00614311	0.0137459	0.65542	18229	0.954504	No
Spleen	225	TMEM130	ENSG00000166448.14	7	98846488	98870771	0.0127961	0.0148934	0.391254	18229	0.893098	No
Spleen	225	TRRAP	ENSG00000196367.12	7	98877933	99013164	0.000391451	0.00190979	0.837801	18229	0.979459	No
Spleen	225	SMURF1	ENSG00000198742.9	7	99027438	99144100	0.000972562	0.00235744	0.680371	18229	0.958221	No
Spleen	225	ARPC1A	ENSG00000241685.9	7	99325910	99366257	-0.000601776	0.00164572	0.714999	18229	0.960653	No
Spleen	225	ARPC1B	ENSG00000130429.12	7	99374249	99394801	0.00691616	0.0021517	0.00152138	18229	0.386062	No
Spleen	225	PDAP1	ENSG00000106244.12	7	99392048	99408640	0.00303121	0.00194745	0.121147	18229	0.749053	No
Spleen	225	BUD31	ENSG00000106245.10	7	99408830	99416260	-0.00274006	0.00211435	0.19647	18229	0.813192	No
Spleen	225	PTCD1	ENSG00000106246.17	7	99416739	99438916	-0.00354128	0.00201074	0.0797139	18229	0.708141	No
Spleen	225	CPSF4	ENSG00000160917.14	7	99438922	99457371	0.00270311	0.00185734	0.147112	18229	0.77127	No
Spleen	225	ATP5J2	ENSG00000241468.7	7	99448475	99466331	0.00378504	0.00268906	0.160788	18229	0.783579	No
Spleen	225	ZNF789	ENSG00000198556.13	7	99472841	99503650	-0.00254403	0.00227743	0.265289	18229	0.846847	No
Spleen	225	ZNF394	ENSG00000160908.14	7	99493240	99500324	-0.00470798	0.00207184	0.0241122	18229	0.602441	No
Spleen	225	ZKSCAN5	ENSG00000196652.11	7	99504651	99534700	-0.00175772	0.00197363	0.374195	18229	0.887628	No
Spleen	225	FAM200A	ENSG00000221909.2	7	99546308	99558405	-0.00248223	0.00315572	0.432444	18229	0.902029	No
Spleen	225	ZNF655	ENSG00000197343.10	7	99558537	99576453	-0.00110526	0.00188124	0.55751	18229	0.93646	No
Spleen	225	GS1-259H13.2	ENSG00000244219.6	7	99598066	99610813	-0.0188629	0.00617971	0.00257398	18229	0.414707	No
Spleen	225	ZSCAN25	ENSG00000197037.10	7	99616948	99632407	-0.000733475	0.00212979	0.730911	18229	0.960653	No
Spleen	225	CYP3A5	ENSG00000106258.13	7	99648194	99679998	5.24318e-05	0.00927928	0.995497	18229	0.999592	No
Spleen	225	CYP3A4	ENSG00000160868.14	7	99756960	99784265	-0.0206911	0.0185424	0.265792	18229	0.847111	No
Spleen	225	CYP3A43	ENSG00000021461.16	7	99828013	99866102	-0.0128699	0.0171141	0.452919	18229	0.908809	No
Spleen	225	TRIM4	ENSG00000146833.15	7	99890413	99919600	-0.0019182	0.00362671	0.597447	18229	0.945675	No
Spleen	225	GJC3	ENSG00000176402.5	7	99923269	99929391	0.00956341	0.0125792	0.447984	18229	0.90836	No
Spleen	225	AZGP1	ENSG00000160862.12	7	99966720	99976157	0.00638521	0.0134939	0.636584	18229	0.953276	No
Spleen	225	ZKSCAN1	ENSG00000106261.16	7	100015572	100041689	0.00211772	0.00197365	0.284545	18229	0.855223	No
Spleen	225	ZSCAN21	ENSG00000166529.14	7	100049774	100065038	-0.00438534	0.00337883	0.195799	18229	0.813192	No
Spleen	225	ZNF3	ENSG00000166526.16	7	100069972	100082548	0.000515007	0.00180915	0.776188	18229	0.967616	No
Spleen	225	COPS6	ENSG00000168090.9	7	100088954	100092200	0.00124489	0.0016544	0.452637	18229	0.908809	No
Spleen	225	MCM7	ENSG00000166508.17	7	100092729	100101865	-0.00300097	0.00285338	0.294176	18229	0.861326	No
Spleen	225	AP4M1	ENSG00000221838.9	7	100101941	100110345	-0.000596175	0.00263355	0.821136	18229	0.976394	No
Spleen	225	TAF6	ENSG00000106290.14	7	100109948	100119567	0.000918099	0.00207177	0.658131	18229	0.955349	No
Spleen	225	CNPY4	ENSG00000166997.7	7	100119613	100125511	0.00188247	0.00234381	0.422819	18229	0.899554	No
Spleen	225	MBLAC1	ENSG00000214309.4	7	100126694	100128498	-0.000718708	0.00530155	0.892299	18229	0.985189	No
Spleen	225	LAMTOR4	ENSG00000188186.10	7	100148907	100155944	0.0021727	0.00203297	0.286461	18229	0.85675	No
Spleen	225	C7orf43	ENSG00000146826.16	7	100154420	100158715	0.00145093	0.00222189	0.514486	18229	0.9257	No
Spleen	225	GAL3ST4	ENSG00000197093.10	7	100159244	100168750	0.0071319	0.00497352	0.153118	18229	0.779225	No
Spleen	225	GPC2	ENSG00000213420.7	7	100169606	100177369	0.0135189	0.00557642	0.0162138	18229	0.549554	No
Spleen	225	STAG3	ENSG00000066923.17	7	100177563	100220546	-0.00894935	0.00617694	0.148928	18229	0.773481	No
Spleen	225	GATS	ENSG00000239521.7	7	100200653	100272218	-0.00258094	0.00288495	0.37205	18229	0.887023	No
Spleen	225	PVRIG	ENSG00000213413.2	7	100218241	100221490	0.00646361	0.00796149	0.417823	18229	0.899271	No
Spleen	225	SPDYE3	ENSG00000214300.7	7	100307702	100322196	-0.00433414	0.00408932	0.290464	18229	0.859009	No
Spleen	225	PILRB	ENSG00000121716.20	7	100352176	100367733	-0.00370638	0.00437198	0.397571	18229	0.893674	No
Spleen	225	PILRA	ENSG00000085514.15	7	100373445	100400099	0.00251252	0.00612339	0.682008	18229	0.958221	No
Spleen	225	ZCWPW1	ENSG00000078487.17	7	100400853	100428792	-0.00473921	0.00305882	0.122853	18229	0.749491	No
Spleen	225	MEPCE	ENSG00000146834.13	7	100428817	100434126	0.000597255	0.00274618	0.828048	18229	0.976527	No
Spleen	225	PPP1R35	ENSG00000160813.6	7	100435462	100436565	0.00398292	0.00335175	0.236099	18229	0.834242	No
Spleen	225	C7orf61	ENSG00000185955.4	7	100456615	100464271	0.00319324	0.00746789	0.669398	18229	0.956265	No
Spleen	225	TSC22D4	ENSG00000166925.8	7	100463359	100479279	-0.00391161	0.00240699	0.105692	18229	0.731988	No
Spleen	225	NYAP1	ENSG00000166924.8	7	100483927	100494799	-0.00946786	0.00634445	0.137171	18229	0.763741	No
Spleen	225	AGFG2	ENSG00000106351.12	7	100539211	100568219	-0.00253918	0.00553524	0.646918	18229	0.953982	No
Spleen	225	SAP25	ENSG00000205307.11	7	100572228	100573820	0.00363913	0.00346364	0.294661	18229	0.861488	No
Spleen	225	LRCH4	ENSG00000077454.15	7	100574011	100586153	0.00345708	0.00211066	0.102989	18229	0.731663	No
Spleen	225	FBXO24	ENSG00000106336.12	7	100583982	100601117	-0.00798853	0.00574553	0.165933	18229	0.788937	No
Spleen	225	PCOLCE	ENSG00000106333.12	7	100602177	100608175	0.0158481	0.00499789	0.00175474	18229	0.386062	No
Spleen	225	MOSPD3	ENSG00000106330.11	7	100612102	100615384	-0.00331619	0.00294361	0.261253	18229	0.846307	No
Spleen	225	TFR2	ENSG00000106327.12	7	100620416	100642721	-0.000624648	0.00846749	0.941266	18229	0.992048	No
Spleen	225	GNB2	ENSG00000172354.9	7	100673531	100679174	0.00122058	0.00193315	0.528493	18229	0.92875	No
Spleen	225	GIGYF1	ENSG00000146830.9	7	100679507	100689448	-0.000184794	0.00217411	0.932347	18229	0.990838	No
Spleen	225	POP7	ENSG00000172336.4	7	100706053	100707495	0.000964131	0.00240744	0.689224	18229	0.958308	No
Spleen	225	EPO	ENSG00000130427.2	7	100720800	100723700	0.00262955	0.0200148	0.895605	18229	0.985392	No
Spleen	225	EPHB4	ENSG00000196411.9	7	100802565	100827521	-0.00213223	0.00372737	0.567923	18229	0.939732	No
Spleen	225	SLC12A9	ENSG00000146828.17	7	100826820	100867008	0.00354866	0.00272867	0.194901	18229	0.813192	No
Spleen	225	TRIP6	ENSG00000087077.13	7	100867138	100873454	0.00241852	0.00262965	0.358814	18229	0.883472	No
Spleen	225	SRRT	ENSG00000087087.18	7	100875126	100888664	-0.00268559	0.00188693	0.156196	18229	0.783322	No
Spleen	225	UFSP1	ENSG00000176125.4	7	100888723	100889718	0.00241876	0.00695792	0.728481	18229	0.960653	No
Spleen	225	ACHE	ENSG00000087085.13	7	100889994	100896974	-0.00495936	0.00711888	0.486819	18229	0.921799	No
Spleen	225	MUC3A	ENSG00000169894.17	7	100949555	100968346	0.00363288	0.0117544	0.757588	18229	0.965465	No
Spleen	225	TRIM56	ENSG00000169871.12	7	101085439	101097967	-0.00163251	0.00231829	0.482122	18229	0.920369	No
Spleen	225	SERPINE1	ENSG00000106366.8	7	101127089	101139266	0.0141295	0.012963	0.27701	18229	0.851644	No
Spleen	225	AP1S1	ENSG00000106367.13	7	101154397	101161596	0.00175525	0.00337511	0.603592	18229	0.947951	No
Spleen	225	VGF	ENSG00000128564.6	7	101162509	101165593	-0.0280325	0.0175814	0.112392	18229	0.739472	No
Spleen	225	PLOD3	ENSG00000106397.11	7	101205977	101218318	-0.00226492	0.00209685	0.281356	18229	0.855223	No
Spleen	225	ZNHIT1	ENSG00000106400.11	7	101217674	101224190	0.000533517	0.00205697	0.795613	18229	0.971744	No
Spleen	225	CLDN15	ENSG00000106404.13	7	101232092	101238820	-0.00110929	0.00297778	0.709894	18229	0.960653	No
Spleen	225	FIS1	ENSG00000214253.8	7	101239458	101252316	0.002164	0.00217985	0.322025	18229	0.871596	No
Spleen	225	IFT22	ENSG00000128581.15	7	101313367	101321823	0.00539444	0.00344545	0.118983	18229	0.747632	No
Spleen	225	COL26A1	ENSG00000160963.13	7	101362820	101559024	-0.029038	0.0171643	0.0922256	18229	0.720616	No
Spleen	225	CUX1	ENSG00000257923.9	7	101815904	102283957	0.00245966	0.0022257	0.270416	18229	0.848305	No
Spleen	225	SH2B2	ENSG00000160999.10	7	102285091	102321711	-0.00107815	0.00384982	0.779723	18229	0.968125	No
Spleen	225	SPDYE6	ENSG00000260097.2	7	102347206	102356444	0.00656256	0.0105334	0.533968	18229	0.93073	No
Spleen	225	PRKRIP1	ENSG00000128563.13	7	102363872	102426676	-0.0014036	0.00210051	0.504752	18229	0.924499	No
Spleen	225	ORAI2	ENSG00000160991.15	7	102433106	102456237	0.00131272	0.00361328	0.716756	18229	0.960653	No
Spleen	225	ALKBH4	ENSG00000160993.3	7	102456822	102464876	0.000812311	0.00292333	0.781393	18229	0.968125	No
Spleen	225	LRWD1	ENSG00000161036.12	7	102464929	102473117	0.00386692	0.00464003	0.405609	18229	0.895039	No
Spleen	225	POLR2J	ENSG00000005075.15	7	102473169	102478907	0.00210997	0.00229786	0.359586	18229	0.883636	No
Spleen	225	RASA4B	ENSG00000170667.14	7	102483139	102517781	0.00216667	0.009719	0.823813	18229	0.976527	No
Spleen	225	POLR2J3	ENSG00000168255.19	7	102537918	102572656	-0.00768047	0.0082259	0.351571	18229	0.882558	No
Spleen	225	SPDYE2	ENSG00000205238.9	7	102551232	102562308	0.00184416	0.012297	0.880938	18229	0.984431	No
Spleen	225	RASA4	ENSG00000105808.17	7	102573807	102616757	0.000274522	0.00921572	0.976265	18229	0.996871	No
Spleen	225	UPK3BL	ENSG00000267368.1	7	102637025	102642791	-0.00802005	0.010093	0.427766	18229	0.901248	No
Spleen	225	POLR2J2	ENSG00000228049.7	7	102665368	102671629	0.011023	0.0122617	0.369727	18229	0.886827	No
Spleen	225	FAM185A	ENSG00000222011.8	7	102748971	102809225	-0.00524433	0.00327887	0.11128	18229	0.739472	No
Spleen	225	FBXL13	ENSG00000161040.16	7	102813230	103074843	-0.00119776	0.0101654	0.906321	18229	0.986636	No
Spleen	225	LRRC17	ENSG00000128606.12	7	102912991	102944949	-0.00405376	0.00720051	0.574068	18229	0.941648	No
Spleen	225	NFE4	ENSG00000230257.2	7	102973437	102988856	-0.0065626	0.013338	0.623235	18229	0.950845	No
Spleen	225	ARMC10	ENSG00000170632.13	7	103074881	103099764	0.00128613	0.0022809	0.573465	18229	0.941648	No
Spleen	225	NAPEPLD	ENSG00000161048.11	7	103099776	103149560	0.00185218	0.0038797	0.633589	18229	0.952961	No
Spleen	225	PMPCB	ENSG00000105819.13	7	103297422	103329511	0.000291184	0.00188111	0.877138	18229	0.983536	No
Spleen	225	DNAJC2	ENSG00000105821.14	7	103315764	103344873	-0.00596787	0.00243012	0.0148982	18229	0.53992	No
Spleen	225	PSMC2	ENSG00000161057.11	7	103344254	103369395	0.00137568	0.00192141	0.474829	18229	0.917712	No
Spleen	225	SLC26A5	ENSG00000170615.14	7	103352730	103443211	-0.0120026	0.0120149	0.318997	18229	0.871299	No
Spleen	225	RELN	ENSG00000189056.13	7	103471784	103989516	-0.0639536	0.0188891	0.000852213	18229	0.361505	No
Spleen	225	ORC5	ENSG00000164815.10	7	104126341	104208047	-0.000700598	0.00233794	0.76474	18229	0.96659	No
Spleen	225	LHFPL3	ENSG00000187416.11	7	104328656	104907232	-0.00646693	0.0210156	0.75861	18229	0.965557	No
Spleen	225	RP11-325F22.2	ENSG00000237513.1	7	104941063	104962334	0.0161551	0.00805545	0.0462384	18229	0.657985	No
Spleen	225	KMT2E	ENSG00000005483.20	7	105014322	105114361	-0.00166021	0.00250484	0.50821	18229	0.925123	No
Spleen	225	SRPK2	ENSG00000135250.16	7	105110704	105399308	0.00632139	0.00196705	0.00152457	18229	0.386062	No
Spleen	225	PUS7	ENSG00000091127.13	7	105439661	105522267	0.00147783	0.00356654	0.679049	18229	0.958174	No
Spleen	225	RINT1	ENSG00000135249.7	7	105532085	105567677	-0.00409508	0.00238649	0.0876979	18229	0.716762	No
Spleen	225	EFCAB10	ENSG00000185055.10	7	105565120	105600875	0.0177563	0.0115313	0.125157	18229	0.752816	No
Spleen	225	ATXN7L1	ENSG00000146776.14	7	105605067	105876604	0.00449238	0.00263854	0.0901729	18229	0.717886	No
Spleen	225	CDHR3	ENSG00000128536.15	7	105876796	106033773	0.00678804	0.00657074	0.3028	18229	0.863573	No
Spleen	225	SYPL1	ENSG00000008282.8	7	106090503	106112576	0.00252783	0.00220154	0.252234	18229	0.840565	No
Spleen	225	NAMPT	ENSG00000105835.11	7	106248285	106285192	-0.00722814	0.00425585	0.0909641	18229	0.717886	No
Spleen	225	CCDC71L	ENSG00000253276.2	7	106656765	106660996	-0.00305969	0.00404989	0.450825	18229	0.908809	No
Spleen	225	PIK3CG	ENSG00000105851.10	7	106865278	106907145	-0.00401813	0.00374934	0.285132	18229	0.855278	No
Spleen	225	PRKAR2B	ENSG00000005249.12	7	107044649	107161811	-0.00525999	0.00422815	0.21492	18229	0.82493	No
Spleen	225	HBP1	ENSG00000105856.13	7	107168961	107201554	-0.00636601	0.00295017	0.0321143	18229	0.632193	No
Spleen	225	COG5	ENSG00000164597.13	7	107202530	107563957	-0.000926094	0.00235249	0.694242	18229	0.959658	No
Spleen	225	GPR22	ENSG00000172209.5	7	107470018	107475659	-0.0179067	0.0208078	0.390485	18229	0.893098	No
Spleen	225	DUS4L	ENSG00000105865.10	7	107563484	107578464	0.000202136	0.00338843	0.952489	18229	0.993985	No
Spleen	225	BCAP29	ENSG00000075790.10	7	107580058	107623317	-0.000669961	0.00209484	0.749437	18229	0.963921	No
Spleen	225	SLC26A4	ENSG00000091137.11	7	107660635	107717809	-0.00408621	0.00799628	0.609897	18229	0.950432	No
Spleen	225	CBLL1	ENSG00000105879.11	7	107743697	107761667	-0.00103075	0.00220723	0.64101	18229	0.953936	No
Spleen	225	SLC26A3	ENSG00000091138.12	7	107765467	107803225	0.00653529	0.0227338	0.774045	18229	0.967538	No
Spleen	225	DLD	ENSG00000091140.13	7	107890970	107931730	0.000910532	0.00214396	0.671508	18229	0.956265	No
Spleen	225	LAMB1	ENSG00000091136.13	7	107923803	108003255	0.00357209	0.00584599	0.541862	18229	0.932227	No
Spleen	225	LAMB4	ENSG00000091128.12	7	108023548	108130356	0.00385026	0.0140117	0.783758	18229	0.968911	No
Spleen	225	NRCAM	ENSG00000091129.19	7	108147623	108456717	-0.014435	0.00809656	0.0761035	18229	0.706078	No
Spleen	225	PNPLA8	ENSG00000135241.16	7	108470422	108528161	-0.00394206	0.002268	0.0837055	18229	0.711977	No
Spleen	225	THAP5	ENSG00000177683.13	7	108554543	108569453	-0.00381171	0.00256794	0.139268	18229	0.763741	No
Spleen	225	DNAJB9	ENSG00000128590.4	7	108569751	108574850	-0.00258074	0.00435501	0.554115	18229	0.9357	No
Spleen	225	IMMP2L	ENSG00000184903.9	7	110663051	111562517	0.00249669	0.0042379	0.556427	18229	0.93589	No
Spleen	225	LRRN3	ENSG00000173114.12	7	111091006	111125454	-0.00324005	0.013523	0.810886	18229	0.974502	No
Spleen	225	DOCK4	ENSG00000128512.20	7	111726110	112206411	-0.0102152	0.0054051	0.0601929	18229	0.688986	No
Spleen	225	ZNF277	ENSG00000198839.9	7	112206588	112343096	0.00219539	0.00283745	0.439996	18229	0.906475	No
Spleen	225	IFRD1	ENSG00000006652.13	7	112422968	112480990	-0.00581983	0.00395487	0.142688	18229	0.767578	No
Spleen	225	LSMEM1	ENSG00000181016.9	7	112481018	112491062	0.00573669	0.00571979	0.317077	18229	0.871299	No
Spleen	225	TMEM168	ENSG00000146802.12	7	112762382	112790592	-0.00283679	0.00234056	0.226916	18229	0.826794	No
Spleen	225	BMT2	ENSG00000164603.11	7	112819147	112939916	-0.00123303	0.00287751	0.668736	18229	0.956265	No
Spleen	225	GPR85	ENSG00000164604.12	7	113078331	113087778	0.00186339	0.0062761	0.766844	18229	0.966934	No
Spleen	225	LINC00998	ENSG00000214194.8	7	113116718	113118613	-0.00094137	0.00267855	0.725617	18229	0.960653	No
Spleen	225	FOXP2	ENSG00000128573.24	7	114086327	114693772	-0.00242562	0.00962872	0.801362	18229	0.973019	No
Spleen	225	MDFIC	ENSG00000135272.10	7	114922154	115019202	-0.000566504	0.00320786	0.859999	18229	0.98174	No
Spleen	225	LINC01393	ENSG00000225535.6	7	115078958	115126314	-0.0268627	0.0105098	0.0113204	18229	0.52598	No
Spleen	225	TFEC	ENSG00000105967.15	7	115935148	116159896	0.00510566	0.00511903	0.319764	18229	0.871372	No
Spleen	225	TES	ENSG00000135269.17	7	116222804	116258783	0.00079972	0.00329843	0.808672	18229	0.974373	No
Spleen	225	CAV2	ENSG00000105971.14	7	116287380	116508541	-0.0014629	0.00324547	0.65265	18229	0.954335	No
Spleen	225	CAV1	ENSG00000105974.11	7	116524785	116561184	-0.00271494	0.00503752	0.590516	18229	0.945675	No
Spleen	225	MET	ENSG00000105976.14	7	116672390	116798386	-0.00624636	0.00474568	0.189584	18229	0.8099	No
Spleen	225	CAPZA2	ENSG00000198898.13	7	116811070	116922049	-0.00276329	0.00223583	0.21792	18229	0.82583	No
Spleen	225	ST7	ENSG00000004866.20	7	117014888	117230103	-0.000519225	0.00244817	0.832252	18229	0.978151	No
Spleen	225	WNT2	ENSG00000105989.8	7	117276631	117323289	-0.0114259	0.00875854	0.193524	18229	0.812254	No
Spleen	225	CTTNBP2	ENSG00000077063.10	7	117710702	117874139	-0.0112633	0.00558067	0.0448789	18229	0.653372	No
Spleen	225	LSM8	ENSG00000128534.7	7	118184032	118192824	0.00238629	0.00210204	0.257619	18229	0.845291	No
Spleen	225	ANKRD7	ENSG00000106013.14	7	118214669	118496171	-0.00697903	0.0142979	0.625994	18229	0.95173	No
Spleen	225	LVCAT5	ENSG00000225546.5	7	119704556	119907375	0.0122551	0.0192364	0.52479	18229	0.927696	No
Spleen	225	KCND2	ENSG00000184408.9	7	120273668	120750331	-0.00268875	0.01743	0.877558	18229	0.983705	No
Spleen	225	TSPAN12	ENSG00000106025.8	7	120787320	120858402	-0.0127022	0.00417375	0.00264909	18229	0.414707	No
Spleen	225	ING3	ENSG00000071243.15	7	120950749	120977216	-0.00532882	0.00193216	0.00634715	18229	0.459144	No
Spleen	225	CPED1	ENSG00000106034.17	7	120988677	121297444	-0.0119673	0.00380439	0.00190606	18229	0.386062	No
Spleen	225	WNT16	ENSG00000002745.12	7	121325367	121341104	0.0107602	0.00789685	0.174519	18229	0.793839	No
Spleen	225	FAM3C	ENSG00000196937.10	7	121348851	121396364	-0.00354017	0.0035457	0.319255	18229	0.871372	No
Spleen	225	PTPRZ1	ENSG00000106278.11	7	121873089	122062036	0.00992092	0.00959879	0.302572	18229	0.863573	No
Spleen	225	AASS	ENSG00000008311.14	7	122076133	122144280	-0.0143891	0.00474172	0.00272391	18229	0.414707	No
Spleen	225	CADPS2	ENSG00000081803.15	7	122318425	122886759	-0.00246226	0.00359052	0.493643	18229	0.923056	No
Spleen	225	RNF133	ENSG00000188050.2	7	122697712	122699156	0.00144423	0.022206	0.948208	18229	0.993014	No
Spleen	225	RNF148	ENSG00000235631.1	7	122701664	122702967	-0.0423074	0.0243096	0.0833109	18229	0.711977	No
Spleen	225	IQUB	ENSG00000164675.10	7	123452400	123534664	0.0180528	0.0159732	0.259729	18229	0.846307	No
Spleen	225	NDUFA5	ENSG00000128609.14	7	123536997	123558255	0.00129243	0.00188852	0.494526	18229	0.923056	No
Spleen	225	LMOD2	ENSG00000170807.11	7	123655807	123664290	-0.0257439	0.0182234	0.159279	18229	0.783579	No
Spleen	225	WASL	ENSG00000106299.7	7	123681935	123749067	0.00041729	0.00294988	0.887647	18229	0.985189	No
Spleen	225	HYAL4	ENSG00000106302.9	7	123844245	123877478	0.0160669	0.0333739	0.630737	18229	0.952269	No
Spleen	225	TMEM229A	ENSG00000234224.2	7	124030916	124033023	-0.0298382	0.0234887	0.205424	18229	0.820122	No
Spleen	225	GPR37	ENSG00000170775.2	7	124745997	124765627	-0.00734564	0.00860547	0.394332	18229	0.893098	No
Spleen	225	POT1	ENSG00000128513.14	7	124822386	124929872	-0.00428786	0.00263931	0.105796	18229	0.731988	No
Spleen	225	ZNF800	ENSG00000048405.9	7	127346790	127431924	-0.000169242	0.00207947	0.935214	18229	0.991646	No
Spleen	225	GCC1	ENSG00000179562.2	7	127580618	127593611	0.000862256	0.00235006	0.71407	18229	0.960653	No
Spleen	225	ARF5	ENSG00000004059.10	7	127588345	127591408	0.00258176	0.00170933	0.132499	18229	0.763165	No
Spleen	225	FSCN3	ENSG00000106328.9	7	127591719	127602144	0.00875827	0.0128976	0.497873	18229	0.923252	No
Spleen	225	SND1	ENSG00000197157.10	7	127652180	128092607	0.00855653	0.00261804	0.00127064	18229	0.361505	No
Spleen	225	SND1-IT1	ENSG00000279078.1	7	127998077	128000077	-0.0212891	0.0160351	0.185783	18229	0.808284	No
Spleen	225	LRRC4	ENSG00000128594.7	7	128027071	128032107	-0.0151176	0.00585906	0.0105799	18229	0.521114	No
Spleen	225	LEP	ENSG00000174697.4	7	128241284	128257628	0.00337403	0.0211416	0.873361	18229	0.983187	No
Spleen	225	RBM28	ENSG00000106344.8	7	128297685	128343908	0.00313406	0.00215955	0.148252	18229	0.772141	No
Spleen	225	PRRT4	ENSG00000224940.8	7	128350325	128361685	-0.00292784	0.00931446	0.753591	18229	0.965022	No
Spleen	225	IMPDH1	ENSG00000106348.16	7	128392277	128410252	0.00138152	0.00235843	0.558675	18229	0.936778	No
Spleen	225	HILPDA	ENSG00000135245.9	7	128455849	128458418	0.00650369	0.00801709	0.418184	18229	0.899271	No
Spleen	225	METTL2B	ENSG00000165055.15	7	128476729	128506602	-0.0039228	0.00266167	0.142081	18229	0.76718	No
Spleen	225	RP11-212P7.2	ENSG00000273270.1	7	128524016	128531069	0.00861148	0.00417394	0.0403706	18229	0.649639	No
Spleen	225	RP11-274B21.10	ENSG00000271553.1	7	128667043	128668156	0.0180701	0.00728267	0.0139049	18229	0.536252	No
Spleen	225	FAM71F2	ENSG00000205085.10	7	128672266	128683319	-0.00648742	0.00509152	0.204063	18229	0.819053	No
Spleen	225	RP11-274B21.9	ENSG00000271344.1	7	128690451	128691717	-0.00279014	0.00574727	0.627866	18229	0.951966	No
Spleen	225	FAM71F1	ENSG00000135248.15	7	128709061	128731743	0.00622977	0.0151055	0.68047	18229	0.958221	No
Spleen	225	CALU	ENSG00000128595.16	7	128739292	128771807	-0.00429881	0.00241366	0.0764023	18229	0.706256	No
Spleen	225	OPN1SW	ENSG00000128617.2	7	128772491	128775790	-0.00840005	0.00703185	0.233648	18229	0.832566	No
Spleen	225	CCDC136	ENSG00000128596.16	7	128790757	128822132	0.00500618	0.00591484	0.39834	18229	0.894084	No
Spleen	225	FLNC	ENSG00000128591.15	7	128830377	128859274	-0.0134945	0.0104704	0.198929	18229	0.814766	No
Spleen	225	ATP6V1F	ENSG00000128524.4	7	128862826	128865844	0.00209888	0.00228203	0.358797	18229	0.883472	No
Spleen	225	RP11-309L24.4	ENSG00000272899.3	7	128866308	128872044	-0.00754022	0.00515652	0.145214	18229	0.768053	No
Spleen	225	KCP	ENSG00000135253.13	7	128876865	128910719	0.00459917	0.00661782	0.48787	18229	0.922106	No
Spleen	225	IRF5	ENSG00000128604.19	7	128937612	128950035	0.00200027	0.0034935	0.567571	18229	0.939732	No
Spleen	225	TNPO3	ENSG00000064419.13	7	128954180	129055173	0.00141466	0.00184093	0.443116	18229	0.907795	No
Spleen	225	RP11-286H14.4	ENSG00000230626.4	7	129126518	129130793	-0.00528404	0.0166125	0.750755	18229	0.963921	No
Spleen	225	TSPAN33	ENSG00000158457.5	7	129144892	129169697	0.000565829	0.00381711	0.882305	18229	0.984637	No
Spleen	225	SMO	ENSG00000128602.9	7	129188872	129213416	0.00172122	0.00442911	0.697968	18229	0.960465	No
Spleen	225	AHCYL2	ENSG00000158467.16	7	129225023	129430211	0.000696674	0.00232324	0.764582	18229	0.96659	No
Spleen	225	STRIP2	ENSG00000128578.9	7	129434433	129488399	0.00409455	0.00616689	0.507471	18229	0.924682	No
Spleen	225	SMKR1	ENSG00000240204.2	7	129502479	129512932	0.0058376	0.00841614	0.488714	18229	0.922661	No
Spleen	225	RP11-448A19.1	ENSG00000273329.1	7	129604548	129611630	0.00578955	0.00350787	0.100398	18229	0.730858	No
Spleen	225	NRF1	ENSG00000106459.14	7	129611714	129757082	0.00209078	0.00199298	0.295393	18229	0.861554	No
Spleen	225	UBE2H	ENSG00000186591.11	7	129830732	129952949	-0.00124341	0.00284855	0.662933	18229	0.956265	No
Spleen	225	ZC3HC1	ENSG00000091732.15	7	130018286	130051451	-0.00393166	0.00211249	0.0641688	18229	0.691233	No
Spleen	225	KLHDC10	ENSG00000128607.13	7	130070510	130135720	-0.00357546	0.00167489	0.0339811	18229	0.637278	No
Spleen	225	TMEM209	ENSG00000146842.16	7	130164715	130207770	0.00169788	0.0030756	0.581523	18229	0.944724	No
Spleen	225	CPA2	ENSG00000158516.11	7	130266827	130289798	-0.0068962	0.0122532	0.574187	18229	0.941685	No
Spleen	225	CPA4	ENSG00000128510.10	7	130293134	130324180	0.00689576	0.00580077	0.23592	18229	0.834242	No
Spleen	225	CPA5	ENSG00000158525.15	7	130344816	130368730	-0.0311595	0.0232429	0.181548	18229	0.802288	No
Spleen	225	CPA1	ENSG00000091704.9	7	130380339	130388114	-0.0087288	0.00810124	0.282552	18229	0.855223	No
Spleen	225	CEP41	ENSG00000106477.18	7	130393771	130442433	-0.00438804	0.00300179	0.14534	18229	0.768053	No
Spleen	225	RP11-2E11.5	ENSG00000259920.1	7	130481491	130484392	0.00384093	0.0111264	0.730294	18229	0.960653	No
Spleen	225	MEST	ENSG00000106484.14	7	130491329	130506237	-0.0106012	0.00540563	0.0512295	18229	0.665127	No
Spleen	225	COPG2	ENSG00000158623.14	7	130506297	130668647	0.00617928	0.00434046	0.156084	18229	0.783322	No
Spleen	225	KLF14	ENSG00000266265.2	7	130731235	130734061	0.0044191	0.00874166	0.613741	18229	0.950762	No
Spleen	225	LINC00513	ENSG00000233559.1	7	130853720	130928649	0.00991269	0.00897671	0.270784	18229	0.848305	No
Spleen	225	AC058791.1	ENSG00000226380.9	7	130876811	130913310	-0.000591711	0.00483821	0.902783	18229	0.986636	No
Spleen	225	RP11-138A9.1	ENSG00000271204.1	7	130930209	130932206	0.0136647	0.0152379	0.370909	18229	0.886827	No
Spleen	225	RP11-138A9.2	ENSG00000273319.1	7	130936464	130939661	-0.00252466	0.00960116	0.792853	18229	0.970983	No
Spleen	225	MKLN1	ENSG00000128585.17	7	131110177	131493963	0.00434628	0.00219811	0.0493632	18229	0.665127	No
Spleen	225	PODXL	ENSG00000128567.16	7	131500262	131558217	-0.00746261	0.00467302	0.11183	18229	0.739472	No
Spleen	225	PLXNA4	ENSG00000221866.9	7	132123332	132648688	0.000482585	0.0059587	0.935531	18229	0.991646	No
Spleen	225	CHCHD3	ENSG00000106554.11	7	132784868	133082088	0.00113689	0.00235323	0.629533	18229	0.952002	No
Spleen	225	EXOC4	ENSG00000131558.14	7	133253073	134066589	-0.000564614	0.0022282	0.800219	18229	0.972632	No
Spleen	225	LRGUK	ENSG00000155530.2	7	134127299	134264591	0.00505641	0.015464	0.74402	18229	0.963766	No
Spleen	225	SLC35B4	ENSG00000205060.10	7	134289332	134317051	0.000559082	0.00223302	0.802554	18229	0.973129	No
Spleen	225	RP11-38M8.1	ENSG00000273297.1	7	134416290	134432453	-0.0134922	0.0109764	0.220418	18229	0.82616	No
Spleen	225	AKR1B1	ENSG00000085662.13	7	134442350	134459252	-0.000905564	0.00264515	0.732443	18229	0.960653	No
Spleen	225	AKR1B10	ENSG00000198074.9	7	134527592	134541408	-0.0037818	0.0236362	0.87304	18229	0.983187	No
Spleen	225	BPGM	ENSG00000172331.11	7	134646808	134679813	-0.00606777	0.00546342	0.268046	18229	0.847505	No
Spleen	225	CALD1	ENSG00000122786.19	7	134744252	134970728	0.000761152	0.00335268	0.82063	18229	0.976394	No
Spleen	225	AGBL3	ENSG00000146856.14	7	134986508	135147963	-0.000975696	0.00497494	0.844711	18229	0.979823	No
Spleen	225	C7orf49	ENSG00000122783.16	7	135092363	135170795	-0.000473847	0.00255938	0.853303	18229	0.98138	No
Spleen	225	TMEM140	ENSG00000146859.6	7	135148164	135165781	0.000322855	0.00406387	0.936757	18229	0.99195	No
Spleen	225	WDR91	ENSG00000105875.13	7	135183839	135211534	-0.0021515	0.00287138	0.454549	18229	0.909639	No
Spleen	225	CNOT4	ENSG00000080802.18	7	135361795	135510127	-0.00486819	0.00207262	0.0197946	18229	0.576174	No
Spleen	225	NUP205	ENSG00000155561.14	7	135557919	135648757	-0.00129595	0.0019483	0.506698	18229	0.924613	No
Spleen	225	C7orf73	ENSG00000243317.7	7	135662496	135693418	0.00242502	0.00230212	0.293416	18229	0.860843	No
Spleen	225	SLC13A4	ENSG00000164707.15	7	135681237	135729258	-0.00853347	0.00950942	0.370584	18229	0.886827	No
Spleen	225	FAM180A	ENSG00000189320.8	7	135728348	135748846	-0.0159763	0.0161716	0.324366	18229	0.872483	No
Spleen	225	MTPN	ENSG00000105887.10	7	135926761	135977353	-0.00109263	0.00197089	0.579926	18229	0.944682	No
Spleen	225	AC009784.3	ENSG00000232053.6	7	136092925	136437426	0.0169631	0.0195437	0.386442	18229	0.89169	No
Spleen	225	PTN	ENSG00000105894.11	7	137227341	137343865	0.00765573	0.00703013	0.27745	18229	0.851644	No
Spleen	225	CREB3L2	ENSG00000182158.14	7	137874979	138002067	0.00329066	0.00286503	0.252089	18229	0.840565	No
Spleen	225	TRIM24	ENSG00000122779.17	7	138460334	138589993	-0.00861473	0.0028391	0.00272601	18229	0.414707	No
Spleen	225	KIAA1549	ENSG00000122778.9	7	138831381	138981318	-0.00256107	0.00598834	0.66934	18229	0.956265	No
Spleen	225	ZC3HAV1L	ENSG00000146858.7	7	139025706	139036029	-0.00741006	0.00600836	0.218893	18229	0.82583	No
Spleen	225	ZC3HAV1	ENSG00000105939.12	7	139043520	139109719	-0.00512374	0.00325398	0.116904	18229	0.745951	No
Spleen	225	TTC26	ENSG00000105948.13	7	139133744	139191986	-0.0016273	0.00379309	0.668366	18229	0.956265	No
Spleen	225	UBN2	ENSG00000157741.14	7	139230356	139308236	0.000125938	0.00220441	0.954498	18229	0.994258	No
Spleen	225	FMC1	ENSG00000164898.12	7	139339457	139346319	0.00177611	0.00335451	0.597059	18229	0.945675	No
Spleen	225	LUC7L2	ENSG00000146963.17	7	139340359	139423457	0.000652959	0.00247712	0.792359	18229	0.970823	No
Spleen	225	CLEC2L	ENSG00000236279.6	7	139523856	139544984	-0.00258794	0.0236699	0.913045	18229	0.98761	No
Spleen	225	HIPK2	ENSG00000064393.15	7	139561570	139777778	3.63956e-06	0.00308812	0.999061	18229	0.999655	No
Spleen	225	TBXAS1	ENSG00000059377.16	7	139777051	140020325	0.00561681	0.00392709	0.154176	18229	0.780082	No
Spleen	225	PARP12	ENSG00000059378.12	7	140023744	140063721	-0.00466033	0.00294196	0.11473	18229	0.742428	No
Spleen	225	KDM7A	ENSG00000006459.10	7	140084746	140177035	0.00271	0.00291381	0.353447	18229	0.883472	No
Spleen	225	SLC37A3	ENSG00000157800.17	7	140293693	140404310	0.0010863	0.00340673	0.750153	18229	0.963921	No
Spleen	225	RAB19	ENSG00000146955.10	7	140404043	140426250	-0.021051	0.0192138	0.274545	18229	0.851358	No
Spleen	225	MKRN1	ENSG00000133606.10	7	140453040	140479569	-0.00182582	0.00216251	0.399492	18229	0.89451	No
Spleen	225	DENND2A	ENSG00000146966.12	7	140518420	140641485	0.00507273	0.00506127	0.317409	18229	0.871299	No
Spleen	225	ADCK2	ENSG00000133597.10	7	140673153	140695121	-4.92174e-05	0.00279929	0.98599	18229	0.998211	No
Spleen	225	NDUFB2	ENSG00000090266.12	7	140696821	140706646	0.00404548	0.00239401	0.0925948	18229	0.720616	No
Spleen	225	BRAF	ENSG00000157764.12	7	140719327	140924764	0.000220805	0.00181474	0.903278	18229	0.986636	No
Spleen	225	MRPS33	ENSG00000090263.15	7	141002610	141015228	-3.47128e-05	0.00268053	0.98968	18229	0.998831	No
Spleen	225	TMEM178B	ENSG00000261115.5	7	141074232	141480380	0.01467	0.00919618	0.112216	18229	0.739472	No
Spleen	225	AGK	ENSG00000006530.15	7	141551305	141655244	0.00455283	0.00251819	0.0720905	18229	0.699081	No
Spleen	225	KIAA1147	ENSG00000257093.6	7	141656811	141702153	0.00294138	0.00364241	0.420302	18229	0.899271	No
Spleen	225	WEE2	ENSG00000214102.7	7	141708353	141731271	-0.00896314	0.0167097	0.592268	18229	0.945675	No
Spleen	225	SSBP1	ENSG00000106028.10	7	141738347	141787814	0.00372269	0.00247134	0.133534	18229	0.763165	No
Spleen	225	TAS2R4	ENSG00000127364.3	7	141778442	141780819	0.000259003	0.00917099	0.977497	18229	0.997174	No
Spleen	225	TAS2R5	ENSG00000127366.5	7	141790217	141791367	0.00240494	0.00588344	0.683143	18229	0.958221	No
Spleen	225	PRSS37	ENSG00000165076.13	7	141836286	141841487	-0.0059937	0.0213018	0.778713	18229	0.968063	No
Spleen	225	MGAM	ENSG00000257335.8	7	141907813	142106747	-0.0205203	0.0059446	0.00067721	18229	0.345342	No
Spleen	225	CLEC5A	ENSG00000258227.6	7	141927357	141947007	-0.0267858	0.0121922	0.0291541	18229	0.617823	No
Spleen	225	MGAM2	ENSG00000257743.8	7	142111749	142222324	0.0149889	0.00918105	0.104106	18229	0.731988	No
Spleen	225	TRBV2	ENSG00000226660.2	7	142300924	142301432	-0.0060822	0.0117263	0.604548	18229	0.948569	No
Spleen	225	TRBV3-1	ENSG00000237702.2	7	142308542	142309048	-0.00821479	0.0117033	0.483532	18229	0.920709	No
Spleen	225	TRBV4-1	ENSG00000211710.3	7	142313184	142313666	0.02523	0.0177601	0.156967	18229	0.783579	No
Spleen	225	TRBV5-1	ENSG00000211734.3	7	142320677	142321544	0.00131416	0.0111168	0.906015	18229	0.986636	No
Spleen	225	TRBV6-1	ENSG00000211706.2	7	142328297	142328786	0.00190066	0.0134057	0.887394	18229	0.985189	No
Spleen	225	TRBV4-2	ENSG00000211745.3	7	142345421	142345985	0.0423078	0.0193659	0.0300589	18229	0.619271	No
Spleen	225	TRBV6-2	ENSG00000283063.1	7	142349152	142349664	0.0340437	0.0179859	0.0598067	18229	0.68848	No
Spleen	225	TRBV7-2	ENSG00000282939.1	7	142352819	142353358	0.00989841	0.0117829	0.401858	18229	0.894725	No
Spleen	225	TRBV6-4	ENSG00000211713.3	7	142380806	142381261	0.0271246	0.0229759	0.239157	18229	0.835491	No
Spleen	225	TRBV7-3	ENSG00000211714.3	7	142384329	142384841	0.0408986	0.0174357	0.0199567	18229	0.57788	No
Spleen	225	TRBV9	ENSG00000211716.2	7	142391891	142392412	0.018253	0.0118105	0.123787	18229	0.751038	No
Spleen	225	TRBV10-1	ENSG00000211717.3	7	142399860	142400377	-0.00518534	0.025095	0.836507	18229	0.979124	No
Spleen	225	TRBV11-1	ENSG00000211720.3	7	142407672	142408136	0.0136514	0.0250127	0.585819	18229	0.945119	No
Spleen	225	TRBV10-2	ENSG00000229769.2	7	142424965	142425465	0.0361662	0.0243371	0.138817	18229	0.763741	No
Spleen	225	TRBV11-2	ENSG00000241657.1	7	142433895	142434394	-0.0183753	0.016383	0.263353	18229	0.846847	No
Spleen	225	TRBV6-5	ENSG00000211721.2	7	142450947	142451448	0.0335284	0.0137049	0.0152783	18229	0.541108	No
Spleen	225	TRBV7-4	ENSG00000253409.1	7	142455174	142455635	0.025846	0.0178912	0.150106	18229	0.775591	No
Spleen	225	TRBV5-4	ENSG00000230099.2	7	142462916	142463581	-0.0244956	0.0118135	0.0393863	18229	0.644452	No
Spleen	225	TRBV6-6	ENSG00000211724.3	7	142469537	142470013	0.0152259	0.0151981	0.317617	18229	0.871299	No
Spleen	225	TRBV5-5	ENSG00000211725.3	7	142482548	142483019	-0.0253435	0.0183225	0.168126	18229	0.790046	No
Spleen	225	TRBV7-6	ENSG00000211727.3	7	142492132	142492673	-0.00525097	0.0151533	0.729309	18229	0.960653	No
Spleen	225	TRBV5-6	ENSG00000211728.2	7	142500028	142500534	-0.00187445	0.0144589	0.89698	18229	0.985745	No
Spleen	225	TRBV7-9	ENSG00000278030.1	7	142529290	142529762	-0.0162166	0.0124331	0.193605	18229	0.812254	No
Spleen	225	TRBV13	ENSG00000276405.1	7	142535809	142536292	0.00886515	0.0212922	0.677589	18229	0.957832	No
Spleen	225	TRBV10-3	ENSG00000275791.1	7	142544212	142544685	-0.0080511	0.0152627	0.598421	18229	0.945862	No
Spleen	225	TRBV11-3	ENSG00000276597.1	7	142554836	142555318	-0.0464813	0.0205157	0.0245281	18229	0.602441	No
Spleen	225	TRBV12-3	ENSG00000274752.1	7	142560423	142560931	-0.0036955	0.0177158	0.83497	18229	0.979124	No
Spleen	225	TRBV12-4	ENSG00000276953.1	7	142563740	142564245	-0.00895059	0.016778	0.594291	18229	0.945675	No
Spleen	225	TRBV12-5	ENSG00000275158.1	7	142580917	142581427	0.0182583	0.0227199	0.422552	18229	0.899553	No
Spleen	225	TRBV14	ENSG00000275743.1	7	142587868	142588359	-0.00628203	0.0146334	0.668165	18229	0.956265	No
Spleen	225	TRBV15	ENSG00000276819.1	7	142592928	142593473	-0.0304118	0.0193967	0.118465	18229	0.747632	No
Spleen	225	TRBV18	ENSG00000276557.1	7	142615716	142616415	0.00131004	0.0128244	0.918737	18229	0.988074	No
Spleen	225	TRBV19	ENSG00000211746.3	7	142618849	142619532	-0.00762572	0.0106288	0.473917	18229	0.9174	No
Spleen	225	TRBV20-1	ENSG00000211747.3	7	142626649	142627399	0.0156694	0.00861323	0.0703497	18229	0.69828	No
Spleen	225	TRBV23-1	ENSG00000211749.1	7	142645961	142646467	0.00708053	0.0120093	0.556122	18229	0.93589	No
Spleen	225	TRBV24-1	ENSG00000211750.2	7	142656701	142657213	0.00957493	0.0190198	0.615215	18229	0.950762	No
Spleen	225	TRBV25-1	ENSG00000282499.1	7	142670740	142671244	0.0358454	0.0200327	0.075051	18229	0.703396	No
Spleen	225	TRBV27	ENSG00000211752.3	7	142715346	142715861	-0.00857141	0.0110507	0.438862	18229	0.905693	No
Spleen	225	TRBV28	ENSG00000211753.4	7	142720660	142721160	-0.0408928	0.0259827	0.117081	18229	0.745951	No
Spleen	225	TRBV29-1	ENSG00000232869.2	7	142740206	142740894	-0.000711492	0.0118787	0.952297	18229	0.993985	No
Spleen	225	PRSS1	ENSG00000204983.13	7	142749468	142753076	-0.0123069	0.0143031	0.390564	18229	0.893098	No
Spleen	225	PRSS2	ENSG00000275896.5	7	142760398	142774564	-0.00374867	0.0139036	0.787728	18229	0.969231	No
Spleen	225	TRBJ1-1	ENSG00000282320.1	7	142786880	142786927	0.00248074	0.0135836	0.855273	18229	0.98138	No
Spleen	225	TRBJ1-2	ENSG00000282420.1	7	142787017	142787064	0.0312868	0.0142085	0.0287938	18229	0.617234	No
Spleen	225	TRBJ1-5	ENSG00000282173.1	7	142788498	142788547	-0.00536203	0.016355	0.743361	18229	0.963575	No
Spleen	225	TRBC1	ENSG00000211751.9	7	142791694	142793368	-0.00180183	0.00453808	0.691751	18229	0.958776	No
Spleen	225	TRBJ2-1	ENSG00000211764.1	7	142796365	142796414	8.96268e-05	0.0110312	0.993525	18229	0.9994	No
Spleen	225	TRBJ2-2	ENSG00000211765.1	7	142796560	142796610	-0.00471073	0.0132488	0.72254	18229	0.960653	No
Spleen	225	TRBJ2-3	ENSG00000211767.1	7	142796847	142796895	0.000869701	0.0112631	0.938527	18229	0.992048	No
Spleen	225	TRBJ2-5	ENSG00000211769.1	7	142797119	142797166	0.00127036	0.0141813	0.92871	18229	0.989794	No
Spleen	225	TRBJ2-7	ENSG00000211771.1	7	142797456	142797502	-0.00233375	0.0127746	0.855227	18229	0.98138	No
Spleen	225	TRBC2	ENSG00000211772.11	7	142801041	142802748	-0.000199219	0.00333455	0.952418	18229	0.993985	No
Spleen	225	TRBV30	ENSG00000237254.2	7	142812586	142813399	0.00947009	0.0180997	0.601393	18229	0.947358	No
Spleen	225	EPHB6	ENSG00000106123.11	7	142855061	142871094	0.00645888	0.00355152	0.0704424	18229	0.69828	No
Spleen	225	TRPV6	ENSG00000165125.19	7	142871203	142885762	-9.50413e-05	0.0136484	0.994451	18229	0.999512	No
Spleen	225	TRPV5	ENSG00000127412.6	7	142908101	142933808	0.00638288	0.018089	0.72456	18229	0.960653	No
Spleen	225	C7orf34	ENSG00000165131.6	7	142939343	142940868	-0.00446317	0.0121438	0.713609	18229	0.960653	No
Spleen	225	KEL	ENSG00000197993.7	7	142941114	142962681	-0.00290751	0.00808963	0.719661	18229	0.960653	No
Spleen	225	PIP	ENSG00000159763.3	7	143132077	143139746	0.011157	0.025713	0.664818	18229	0.956265	No
Spleen	225	TAS2R40	ENSG00000221937.4	7	143222268	143223079	0.00393099	0.015498	0.800026	18229	0.972632	No
Spleen	225	GSTK1	ENSG00000197448.13	7	143244093	143270754	0.00146307	0.00214218	0.495398	18229	0.923056	No
Spleen	225	TMEM139	ENSG00000178826.10	7	143279957	143288048	-0.00477552	0.00836369	0.568643	18229	0.939732	No
Spleen	225	CASP2	ENSG00000106144.19	7	143288215	143307696	0.00213135	0.00220284	0.334423	18229	0.875827	No
Spleen	225	CLCN1	ENSG00000188037.10	7	143316126	143352083	0.00279537	0.0153604	0.855776	18229	0.98138	No
Spleen	225	FAM131B	ENSG00000159784.17	7	143353400	143362752	-0.0108917	0.00779633	0.16393	18229	0.787332	No
Spleen	225	ZYX	ENSG00000159840.15	7	143381080	143391097	0.00333255	0.00273626	0.224669	18229	0.826576	No
Spleen	225	EPHA1	ENSG00000146904.8	7	143390289	143408892	0.00765297	0.00497472	0.125515	18229	0.752987	No
Spleen	225	CTAGE15	ENSG00000271079.1	7	143571801	143574387	-0.03732	0.0293861	0.205543	18229	0.820416	No
Spleen	225	TCAF2	ENSG00000170379.19	7	143620950	143730409	-0.000913543	0.00472054	0.846741	18229	0.979823	No
Spleen	225	TCAF1	ENSG00000198420.9	7	143851375	143902198	-0.00253432	0.00320517	0.430043	18229	0.901928	No
Spleen	225	CTAGE4	ENSG00000225932.3	7	144183466	144186053	-0.0361903	0.0215201	0.0941654	18229	0.72245	No
Spleen	225	ARHGEF35	ENSG00000213214.4	7	144186083	144188395	0.0192738	0.0234298	0.41169	18229	0.897975	No
Spleen	225	OR2A7	ENSG00000243896.3	7	144258607	144259722	-0.0107172	0.0120854	0.37624	18229	0.887628	No
Spleen	225	CTAGE8	ENSG00000244693.1	7	144266701	144269288	0.00409192	0.0258309	0.87429	18229	0.983187	No
Spleen	225	OR2A1	ENSG00000221970.1	7	144318125	144319057	0.0107108	0.0206114	0.603869	18229	0.948143	No
Spleen	225	ARHGEF5	ENSG00000050327.14	7	144355288	144380632	-0.00784104	0.00468632	0.0958333	18229	0.724331	No
Spleen	225	TPK1	ENSG00000196511.14	7	144451941	144836395	0.000703205	0.00376102	0.851869	18229	0.98072	No
Spleen	225	CNTNAP2	ENSG00000174469.19	7	146116002	148420998	-0.0130152	0.0165358	0.432145	18229	0.902029	No
Spleen	225	CUL1	ENSG00000055130.15	7	148698665	148801036	-0.00217674	0.00167216	0.194475	18229	0.813192	No
Spleen	225	EZH2	ENSG00000106462.10	7	148807383	148884321	-0.000732732	0.00331064	0.825061	18229	0.976527	No
Spleen	225	GHET1	ENSG00000281189.1	7	148987527	148989432	-0.00479599	0.0171113	0.779547	18229	0.968125	No
Spleen	225	PDIA4	ENSG00000155660.10	7	149003062	149028641	0.00802967	0.00405262	0.0489015	18229	0.665118	No
Spleen	225	ZNF786	ENSG00000197362.14	7	149069643	149090782	-0.0032422	0.00461977	0.483602	18229	0.920709	No
Spleen	225	ZNF425	ENSG00000204947.8	7	149102784	149126346	-0.00486488	0.00531395	0.36102	18229	0.883636	No
Spleen	225	ZNF398	ENSG00000197024.8	7	149126416	149182802	-0.000624294	0.00241167	0.796003	18229	0.971744	No
Spleen	225	ZNF282	ENSG00000170265.11	7	149195485	149226248	-0.000379423	0.00210769	0.857318	18229	0.98138	No
Spleen	225	ZNF212	ENSG00000170260.8	7	149239651	149255609	-0.00301314	0.00251384	0.232073	18229	0.831457	No
Spleen	225	ZNF783	ENSG00000204946.9	7	149262171	149295185	0.000335289	0.00230198	0.88434	18229	0.984858	No
Spleen	225	ZNF777	ENSG00000196453.7	7	149431363	149461123	-0.000951222	0.00246807	0.700337	18229	0.960465	No
Spleen	225	ZNF746	ENSG00000181220.15	7	149472794	149497817	0.00013478	0.00207501	0.948275	18229	0.993014	No
Spleen	225	KRBA1	ENSG00000133619.17	7	149714781	149734575	-0.00357754	0.00253384	0.159509	18229	0.783579	No
Spleen	225	ZNF467	ENSG00000181444.12	7	149764182	149773479	-0.00289905	0.00505789	0.567161	18229	0.939732	No
Spleen	225	SSPO	ENSG00000197558.11	7	149776042	149833965	0.00716051	0.00613742	0.244701	18229	0.838636	No
Spleen	225	ZNF862	ENSG00000106479.10	7	149838367	149867479	-0.00200371	0.00252906	0.429126	18229	0.901916	No
Spleen	225	ATP6V0E2	ENSG00000171130.17	7	149872968	149880698	0.00386365	0.00372812	0.30127	18229	0.863573	No
Spleen	225	ACTR3C	ENSG00000106526.10	7	150243916	150323725	-0.00394182	0.00716519	0.582831	18229	0.944724	No
Spleen	225	LRRC61	ENSG00000127399.14	7	150322639	150338150	-0.007678	0.00504078	0.129271	18229	0.760892	No
Spleen	225	ZBED6CL	ENSG00000188707.5	7	150329789	150332721	-0.00384463	0.00394723	0.331212	18229	0.87528	No
Spleen	225	RARRES2	ENSG00000106538.9	7	150338319	150341674	0.00931583	0.00385993	0.0166893	18229	0.551886	No
Spleen	225	REPIN1	ENSG00000214022.11	7	150368189	150374044	-0.00141247	0.00194756	0.469132	18229	0.914342	No
Spleen	225	ZNF775	ENSG00000196456.11	7	150379335	150398631	0.00415098	0.00311022	0.183494	18229	0.806231	No
Spleen	225	LINC00996	ENSG00000242258.1	7	150433654	150448140	-0.00727815	0.00786028	0.355577	18229	0.883472	No
Spleen	225	GIMAP8	ENSG00000171115.3	7	150450630	150479392	0.00337644	0.00340749	0.32292	18229	0.872483	No
Spleen	225	GIMAP7	ENSG00000179144.4	7	150514830	150521073	-0.000898818	0.00446971	0.840829	18229	0.979705	No
Spleen	225	GIMAP4	ENSG00000133574.9	7	150567277	150573955	-0.00055533	0.00371915	0.881452	18229	0.984497	No
Spleen	225	GIMAP6	ENSG00000133561.15	7	150625375	150632648	-0.00179944	0.00319642	0.574087	18229	0.941648	No
Spleen	225	GIMAP2	ENSG00000106560.10	7	150685700	150693641	0.00294628	0.00294865	0.31889	18229	0.871299	No
Spleen	225	GIMAP1	ENSG00000213203.2	7	150716557	150724284	0.00129468	0.00326042	0.691717	18229	0.958776	No
Spleen	225	GIMAP5	ENSG00000196329.11	7	150737348	150744063	-0.00177961	0.00412417	0.666557	18229	0.956265	No
Spleen	225	TMEM176B	ENSG00000106565.17	7	150791285	150801360	-0.00190784	0.00687901	0.7818	18229	0.968299	No
Spleen	225	TMEM176A	ENSG00000002933.7	7	150800534	150805120	-0.00350697	0.00593558	0.555286	18229	0.93589	No
Spleen	225	AOC1	ENSG00000002726.20	7	150824627	150861504	-0.0121325	0.0245012	0.62101	18229	0.950799	No
Spleen	225	KCNH2	ENSG00000055118.14	7	150944961	150978315	0.0061659	0.00708175	0.38496	18229	0.891413	No
Spleen	225	NOS3	ENSG00000164867.10	7	150990995	151014588	-0.00301896	0.00421375	0.474534	18229	0.917712	No
Spleen	225	ATG9B	ENSG00000181652.19	7	151012209	151024499	-0.00877058	0.00542749	0.107657	18229	0.734661	No
Spleen	225	ABCB8	ENSG00000197150.12	7	151028422	151047782	0.0048194	0.00202486	0.018233	18229	0.568557	No
Spleen	225	ASIC3	ENSG00000213199.7	7	151048292	151052756	0.00579566	0.00492166	0.240341	18229	0.836182	No
Spleen	225	CDK5	ENSG00000164885.12	7	151053812	151058199	0.0050819	0.00287827	0.0789651	18229	0.708141	No
Spleen	225	SLC4A2	ENSG00000164889.13	7	151057210	151075775	-0.00145885	0.00200293	0.467235	18229	0.913565	No
Spleen	225	FASTK	ENSG00000164896.19	7	151076593	151080862	0.000665267	0.00183465	0.717271	18229	0.960653	No
Spleen	225	TMUB1	ENSG00000164897.12	7	151081080	151083546	-0.00480428	0.00286163	0.094718	18229	0.723644	No
Spleen	225	AGAP3	ENSG00000133612.18	7	151085831	151144436	0.000814767	0.00232858	0.726777	18229	0.960653	No
Spleen	225	ABCF2	ENSG00000033050.7	7	151207837	151227230	0.00200534	0.00209461	0.339513	18229	0.878967	No
Spleen	225	CHPF2	ENSG00000033100.16	7	151232489	151238763	0.00211208	0.00248157	0.395712	18229	0.893335	No
Spleen	225	SMARCD3	ENSG00000082014.16	7	151238828	151277896	0.0120651	0.00406825	0.00338205	18229	0.446749	No
Spleen	225	NUB1	ENSG00000013374.15	7	151341699	151378449	0.000815043	0.00194077	0.67496	18229	0.956685	No
Spleen	225	WDR86	ENSG00000187260.15	7	151375944	151410727	0.00551676	0.00694505	0.427923	18229	0.901248	No
Spleen	225	CRYGN	ENSG00000127377.8	7	151428835	151440813	0.00754461	0.0102119	0.460878	18229	0.912197	No
Spleen	225	RHEB	ENSG00000106615.9	7	151466012	151520120	-0.00157825	0.00239731	0.511066	18229	0.9257	No
Spleen	225	PRKAG2	ENSG00000106617.13	7	151556111	151877041	-0.000623021	0.00260859	0.811475	18229	0.974616	No
Spleen	225	GALNT11	ENSG00000178234.12	7	152025674	152122347	-0.00212421	0.00218128	0.331298	18229	0.87528	No
Spleen	225	KMT2C	ENSG00000055609.17	7	152134922	152436005	0.00199395	0.00196833	0.31226	18229	0.869607	No
Spleen	225	LINC01003	ENSG00000261455.1	7	152463786	152465549	-0.00540218	0.00509107	0.289901	18229	0.859009	No
Spleen	225	XRCC2	ENSG00000196584.2	7	152644779	152676165	-0.00614218	0.00634779	0.334391	18229	0.875827	No
Spleen	225	ACTR3B	ENSG00000133627.17	7	152759749	152855378	0.00705682	0.00287111	0.0148147	18229	0.537964	No
Spleen	225	LINC01287	ENSG00000234722.3	7	153399920	153413963	0.00428028	0.0174632	0.806625	18229	0.973624	No
Spleen	225	DPP6	ENSG00000130226.16	7	153887097	154894285	0.00222076	0.00976902	0.820399	18229	0.976394	No
Spleen	225	PAXIP1	ENSG00000157212.18	7	154943687	155003084	0.00163645	0.00233869	0.484899	18229	0.920848	No
Spleen	225	PAXIP1-AS1	ENSG00000273344.1	7	155003448	155005703	0.00224318	0.00304868	0.462709	18229	0.91261	No
Spleen	225	AC144652.1	ENSG00000273117.1	7	155295918	155297541	0.00731029	0.00741379	0.325288	18229	0.872483	No
Spleen	225	INSIG1	ENSG00000186480.12	7	155297776	155310235	0.00271432	0.00482982	0.574741	18229	0.941917	No
Spleen	225	RBM33	ENSG00000184863.10	7	155644451	155781485	0.00291896	0.00223588	0.193198	18229	0.812254	No
Spleen	225	LINC01006	ENSG00000182648.11	7	156472196	156640654	-0.000654505	0.00506606	0.897332	18229	0.985745	No
Spleen	225	LINC00244	ENSG00000279418.1	7	156540491	156541103	0.0355961	0.0205325	0.0844995	18229	0.714775	No
Spleen	225	RNF32	ENSG00000105982.16	7	156640674	156677130	-0.0034888	0.00505938	0.491251	18229	0.923056	No
Spleen	225	LMBR1	ENSG00000105983.20	7	156668946	156893230	0.00242345	0.00247015	0.327714	18229	0.87394	No
Spleen	225	NOM1	ENSG00000146909.7	7	156949723	156973182	-0.00360569	0.00201205	0.074615	18229	0.702855	No
Spleen	225	UBE3C	ENSG00000009335.17	7	157138913	157269372	-0.000767898	0.0015794	0.627352	18229	0.951966	No
Spleen	225	RP5-1142J19.1	ENSG00000229660.1	7	157281536	157282686	-0.00975839	0.0183056	0.594561	18229	0.945675	No
Spleen	225	DNAJB6	ENSG00000105993.14	7	157335381	157417439	-0.00236993	0.00252608	0.349265	18229	0.881403	No
Spleen	225	PTPRN2	ENSG00000155093.17	7	157539056	158587788	-0.00422346	0.00353155	0.233122	18229	0.832272	No
Spleen	225	NCAPG2	ENSG00000146918.19	7	158631311	158704829	-0.00623934	0.00509125	0.221806	18229	0.82616	No
Spleen	225	ESYT2	ENSG00000117868.15	7	158730995	158830253	0.000161619	0.00226673	0.943229	18229	0.992048	No
Spleen	225	WDR60	ENSG00000126870.15	7	158856578	158956747	-0.00164805	0.00321879	0.6092	18229	0.950432	No
Spleen	225	VIPR2	ENSG00000106018.13	7	159030196	159144957	0.0041238	0.0105573	0.696495	18229	0.960044	No
Spleen	225	ZNF596	ENSG00000172748.13	8	232232	264703	-0.00156106	0.00363739	0.668255	18229	0.956265	No
Spleen	225	FBXO25	ENSG00000147364.16	8	406428	477967	0.000482246	0.00187392	0.797173	18229	0.971758	No
Spleen	225	TDRP	ENSG00000180190.11	8	489792	545781	0.00378488	0.00479603	0.430933	18229	0.902029	No
Spleen	225	ERICH1	ENSG00000104714.13	8	614746	738106	0.00543057	0.00246277	0.0285721	18229	0.617234	No
Spleen	225	DLGAP2	ENSG00000198010.12	8	737596	1708474	-0.0232005	0.0167691	0.168022	18229	0.789953	No
Spleen	225	CTD-3212A4.2	ENSG00000282692.1	8	1018757	1019704	0.0052526	0.0239097	0.826338	18229	0.976527	No
Spleen	225	CLN8	ENSG00000182372.9	8	1755778	1801711	-0.00202462	0.00377586	0.592407	18229	0.945675	No
Spleen	225	CTD-2336O2.3	ENSG00000282021.1	8	1758208	1760447	-0.000736635	0.020444	0.971292	18229	0.995854	No
Spleen	225	ARHGEF10	ENSG00000104728.15	8	1823976	1958641	0.00366118	0.00358412	0.308233	18229	0.866963	No
Spleen	225	KBTBD11-OT1	ENSG00000253696.2	8	1971397	1976478	0.00776929	0.00928307	0.403615	18229	0.895039	No
Spleen	225	RP11-439C15.4	ENSG00000253764.1	8	1972570	1974637	-0.00778046	0.00789951	0.325831	18229	0.872483	No
Spleen	225	KBTBD11	ENSG00000176595.3	8	1973878	2006936	0.00480012	0.00373747	0.200493	18229	0.817528	No
Spleen	225	RP11-439C15.5	ENSG00000270988.1	8	1974818	1975314	0.00486214	0.0160241	0.761875	18229	0.966021	No
Spleen	225	MYOM2	ENSG00000036448.9	8	2045040	2165552	0.00548859	0.00943624	0.561448	18229	0.938613	No
Spleen	225	RP11-134O21.1	ENSG00000254319.5	8	2666079	2728451	0.0415523	0.0259977	0.11153	18229	0.739472	No
Spleen	225	CSMD1	ENSG00000183117.18	8	2935353	4994972	0.0049163	0.0454688	0.914004	18229	0.98761	No
Spleen	225	MCPH1	ENSG00000147316.12	8	6409279	6648282	-0.00172025	0.00211708	0.417422	18229	0.899271	No
Spleen	225	ANGPT2	ENSG00000091879.13	8	6499651	6563409	-0.0205732	0.0114898	0.0748538	18229	0.702855	No
Spleen	225	CTD-2541M15.3	ENSG00000271743.1	8	6615604	6617198	-0.0235885	0.0205713	0.252868	18229	0.840565	No
Spleen	225	AGPAT5	ENSG00000155189.11	8	6708357	6759666	0.00273443	0.00274973	0.321196	18229	0.871372	No
Spleen	225	DEFB1	ENSG00000164825.3	8	6870575	6878022	-0.0357196	0.0234269	0.128885	18229	0.760034	No
Spleen	225	DEFA4	ENSG00000164821.4	8	6935822	6938338	0.0287207	0.0149639	0.0563439	18229	0.676459	No
Spleen	225	DEFA1B	ENSG00000240247.7	8	6996766	6999195	-0.0282744	0.0218417	0.196958	18229	0.813214	No
Spleen	225	DEFA3	ENSG00000239839.6	8	7015869	7018301	-0.0382605	0.0329547	0.247005	18229	0.839975	No
Spleen	225	DEFA5	ENSG00000164816.7	8	7055304	7056734	0.0770442	0.0308186	0.0132139	18229	0.531423	No
Spleen	225	FAM66B	ENSG00000215374.5	8	7301611	7355354	0.0183459	0.0122256	0.135009	18229	0.763165	No
Spleen	225	PRAG1	ENSG00000275342.4	8	8317736	8386498	-0.00321093	0.00440216	0.466599	18229	0.913223	No
Spleen	225	CLDN23	ENSG00000253958.1	8	8701938	8704106	0.00871463	0.00673729	0.197311	18229	0.813238	No
Spleen	225	RP11-211C9.1	ENSG00000254367.5	8	8723693	8782479	0.0202299	0.0205039	0.324994	18229	0.872483	No
Spleen	225	MFHAS1	ENSG00000147324.10	8	8783354	8893645	-0.00636305	0.00297339	0.033548	18229	0.636727	No
Spleen	225	ERI1	ENSG00000104626.14	8	9002147	9116746	0.00328821	0.00276009	0.234912	18229	0.833377	No
Spleen	225	PPP1R3B	ENSG00000173281.4	8	9136255	9151574	0.00467453	0.00370445	0.208443	18229	0.821897	No
Spleen	225	RP11-10A14.4	ENSG00000253426.5	8	9151742	9168136	0.0396684	0.0143006	0.00605542	18229	0.459144	No
Spleen	225	RP11-10A14.9	ENSG00000279949.1	8	9158063	9158621	-0.00641831	0.0206946	0.75677	18229	0.965465	No
Spleen	225	RP11-10A14.5	ENSG00000248538.6	8	9189011	9202854	-0.0281212	0.0229264	0.221399	18229	0.82616	No
Spleen	225	TNKS	ENSG00000173273.15	8	9556521	9782346	-0.00152695	0.00189352	0.42095	18229	0.899339	No
Spleen	225	LINC00599	ENSG00000253230.8	8	9900064	9905366	-0.00145111	0.0217139	0.946784	18229	0.992483	No
Spleen	225	MSRA	ENSG00000175806.14	8	10054268	10428891	-0.000462296	0.00299505	0.877484	18229	0.983705	No
Spleen	225	LINCR-0001	ENSG00000253641.5	8	10474565	10481974	0.00671114	0.00684485	0.328023	18229	0.87394	No
Spleen	225	RP11-981G7.3	ENSG00000253678.1	8	10477491	10479375	-0.00662691	0.0181995	0.716144	18229	0.960653	No
Spleen	225	PRSS51	ENSG00000253649.3	8	10484198	10547557	-0.00236591	0.00949508	0.803479	18229	0.973162	No
Spleen	225	RP11-981G7.6	ENSG00000272505.1	8	10486807	10489666	0.00334438	0.00522924	0.523184	18229	0.927561	No
Spleen	225	SOX7	ENSG00000171056.7	8	10723768	10730512	-0.00488727	0.00559429	0.383359	18229	0.890281	No
Spleen	225	PINX1	ENSG00000254093.8	8	10764963	10839876	0.00517033	0.00278336	0.0646762	18229	0.691233	No
Spleen	225	XKR6	ENSG00000171044.10	8	10896045	11201366	-0.00742264	0.00482269	0.125335	18229	0.752981	No
Spleen	225	AF131215.8	ENSG00000270076.1	8	11202965	11203671	-0.00517443	0.00790103	0.51327	18229	0.9257	No
Spleen	225	MTMR9	ENSG00000104643.9	8	11285069	11328146	0.00238761	0.00209836	0.256527	18229	0.844215	No
Spleen	225	SLC35G5	ENSG00000177710.5	8	11330888	11332208	0.00151096	0.0112595	0.893382	18229	0.985189	No
Spleen	225	FAM167A	ENSG00000154319.14	8	11421463	11474715	-0.00719733	0.0191358	0.707221	18229	0.960608	No
Spleen	225	BLK	ENSG00000136573.12	8	11494001	11564604	0.00274249	0.00488639	0.575245	18229	0.942003	No
Spleen	225	RP11-148O21.6	ENSG00000269954.1	8	11552488	11552991	-0.0208331	0.0133195	0.119352	18229	0.747632	No
Spleen	225	GATA4	ENSG00000136574.17	8	11676959	11760002	-0.0020672	0.0210493	0.921864	18229	0.988216	No
Spleen	225	NEIL2	ENSG00000154328.15	8	11769639	11787346	0.00290086	0.00348454	0.406108	18229	0.895039	No
Spleen	225	FDFT1	ENSG00000079459.12	8	11795573	11839309	0.0102396	0.00301073	0.000808356	18229	0.361505	No
Spleen	225	RP11-297N6.4	ENSG00000255046.1	8	11797928	11802568	-0.00146625	0.0180228	0.93524	18229	0.991646	No
Spleen	225	CTSB	ENSG00000164733.20	8	11842524	11869448	-0.000829269	0.00362079	0.819076	18229	0.976279	No
Spleen	225	FAM86B1	ENSG00000186523.14	8	12182096	12194133	0.00641695	0.0117213	0.584665	18229	0.945119	No
Spleen	225	FAM66A	ENSG00000227888.4	8	12362019	12388296	-0.0328408	0.0235715	0.16507	18229	0.788582	No
Spleen	225	RP11-351I21.11	ENSG00000270074.1	8	12412827	12414373	0.00775491	0.0303062	0.798299	18229	0.972108	No
Spleen	225	FAM86B2	ENSG00000145002.12	8	12425614	12436343	-0.00132548	0.0187396	0.943681	18229	0.992048	No
Spleen	225	RP11-419I17.2	ENSG00000270154.1	8	12476462	12477122	0.0178132	0.021875	0.416417	18229	0.899271	No
Spleen	225	RP11-419I17.1	ENSG00000283674.1	8	12537079	12665588	9.40435e-05	0.0103627	0.992768	18229	0.9994	No
Spleen	225	LONRF1	ENSG00000154359.12	8	12721894	12756073	-0.00136788	0.00357125	0.702103	18229	0.960465	No
Spleen	225	KIAA1456	ENSG00000250305.8	8	12945642	13031503	-0.000180168	0.00660179	0.978255	18229	0.997333	No
Spleen	225	DLC1	ENSG00000164741.14	8	13083361	13604610	-0.0101902	0.00399781	0.0115437	18229	0.52598	No
Spleen	225	C8orf48	ENSG00000164743.4	8	13566843	13568287	-0.00915858	0.0147722	0.535961	18229	0.931198	No
Spleen	225	TUSC3	ENSG00000104723.20	8	15417215	15766649	-0.00299807	0.003773	0.427767	18229	0.901248	No
Spleen	225	MSR1	ENSG00000038945.14	8	16107878	16567490	-0.00142916	0.0104237	0.891082	18229	0.985189	No
Spleen	225	FGF20	ENSG00000078579.8	8	16992169	17002181	0.00117087	0.0134806	0.930871	18229	0.990541	No
Spleen	225	MICU3	ENSG00000155970.11	8	17027238	17122644	0.00663814	0.00544079	0.223854	18229	0.826374	No
Spleen	225	RP11-468H14.2	ENSG00000249258.2	8	17131181	17149789	-0.0113052	0.00752583	0.134604	18229	0.763165	No
Spleen	225	ZDHHC2	ENSG00000104219.12	8	17156029	17224799	0.00147458	0.00295768	0.618629	18229	0.950799	No
Spleen	225	CNOT7	ENSG00000198791.11	8	17224964	17246570	-0.00231961	0.00177914	0.193784	18229	0.812254	No
Spleen	225	VPS37A	ENSG00000155975.9	8	17246610	17302427	0.00109766	0.00202345	0.588088	18229	0.945393	No
Spleen	225	MTMR7	ENSG00000003987.13	8	17298030	17413327	-0.00122143	0.00467069	0.793965	18229	0.971364	No
Spleen	225	SLC7A2	ENSG00000003989.17	8	17497088	17570573	-0.0131899	0.00787027	0.0952934	18229	0.724015	No
Spleen	225	PDGFRL	ENSG00000104213.12	8	17576433	17643794	-0.0022202	0.0140973	0.875015	18229	0.983187	No
Spleen	225	MTUS1	ENSG00000129422.14	8	17644072	17800917	-0.000733691	0.002926	0.802262	18229	0.973112	No
Spleen	225	FGL1	ENSG00000104760.16	8	17864380	17910365	-0.0193204	0.021927	0.379291	18229	0.888794	No
Spleen	225	RP11-156K13.3	ENSG00000254054.2	8	17905756	17907887	0.0187642	0.019143	0.328149	18229	0.87394	No
Spleen	225	PCM1	ENSG00000078674.17	8	17922840	18029944	-0.0044786	0.00207802	0.0323211	18229	0.633661	No
Spleen	225	ASAH1	ENSG00000104763.18	8	18055992	18084998	-0.00428875	0.00305198	0.16148	18229	0.784127	No
Spleen	225	NAT1	ENSG00000171428.13	8	18170477	18223689	-0.00320114	0.00302115	0.290597	18229	0.859009	No
Spleen	225	NAT2	ENSG00000156006.4	8	18391245	18401218	-0.00186029	0.00853191	0.827618	18229	0.976527	No
Spleen	225	PSD3	ENSG00000156011.16	8	18527301	19084730	0.00317337	0.00294516	0.282541	18229	0.855223	No
Spleen	225	RP11-1080G15.1	ENSG00000253557.5	8	19084992	19259469	0.0141862	0.0140169	0.312707	18229	0.870036	No
Spleen	225	SH2D4A	ENSG00000104611.11	8	19313617	19396218	0.00178389	0.00596652	0.765259	18229	0.966673	No
Spleen	225	CSGALNACT1	ENSG00000147408.14	8	19404161	19758029	-0.00457607	0.00737171	0.535453	18229	0.931106	No
Spleen	225	INTS10	ENSG00000104613.11	8	19817140	19852083	-0.00250915	0.00198895	0.208562	18229	0.821897	No
Spleen	225	LPL	ENSG00000175445.14	8	19901717	19967258	0.00359857	0.0125822	0.775167	18229	0.967538	No
Spleen	225	SLC18A1	ENSG00000036565.14	8	20144855	20183206	0.00419783	0.0201562	0.835231	18229	0.979124	No
Spleen	225	ATP6V1B2	ENSG00000147416.10	8	20197367	20226819	0.00381429	0.0024264	0.117509	18229	0.746906	No
Spleen	225	LZTS1	ENSG00000061337.15	8	20246165	20303963	-0.0112392	0.011746	0.339777	18229	0.878967	No
Spleen	225	GFRA2	ENSG00000168546.10	8	21690403	21812357	0.0134454	0.00904465	0.138684	18229	0.763741	No
Spleen	225	DOK2	ENSG00000147443.12	8	21908873	21913860	-0.00158693	0.00372482	0.670528	18229	0.956265	No
Spleen	225	XPO7	ENSG00000130227.16	8	21919671	22006585	-0.000945937	0.00268379	0.724857	18229	0.960653	No
Spleen	225	NPM2	ENSG00000158806.13	8	22024125	22036897	0.00122921	0.00644262	0.848878	18229	0.980186	No
Spleen	225	FGF17	ENSG00000158815.10	8	22042398	22048809	0.00741518	0.00678345	0.275633	18229	0.851609	No
Spleen	225	DMTN	ENSG00000158856.17	8	22048995	22082527	0.000952575	0.00536125	0.859153	18229	0.98174	No
Spleen	225	FAM160B2	ENSG00000158863.21	8	22089184	22104898	0.00254885	0.00206149	0.217736	18229	0.82583	No
Spleen	225	NUDT18	ENSG00000275074.1	8	22106872	22109419	0.000691031	0.00378672	0.855382	18229	0.98138	No
Spleen	225	HR	ENSG00000168453.14	8	22114415	22133384	0.0256641	0.0116381	0.028564	18229	0.617234	No
Spleen	225	REEP4	ENSG00000168476.11	8	22138020	22141951	0.00269479	0.00344571	0.435085	18229	0.90291	No
Spleen	225	LGI3	ENSG00000168481.8	8	22146825	22156832	-0.0072772	0.0186132	0.696229	18229	0.960044	No
Spleen	225	SFTPC	ENSG00000168484.12	8	22156913	22164479	0.0961765	0.034835	0.00629215	18229	0.459144	No
Spleen	225	BMP1	ENSG00000168487.17	8	22164736	22212326	0.00291602	0.00365652	0.426102	18229	0.900993	No
Spleen	225	PHYHIP	ENSG00000168490.13	8	22219704	22232341	-0.00242612	0.00637703	0.704012	18229	0.960465	No
Spleen	225	POLR3D	ENSG00000168495.12	8	22245104	22254575	0.00331603	0.00206865	0.110491	18229	0.737486	No
Spleen	225	PIWIL2	ENSG00000197181.11	8	22275297	22357563	0.0165896	0.00706736	0.0198702	18229	0.576775	No
Spleen	225	SLC39A14	ENSG00000104635.13	8	22367249	22434129	0.00853208	0.00415324	0.041226	18229	0.65172	No
Spleen	225	PPP3CC	ENSG00000120910.14	8	22440819	22540844	-0.00418846	0.00232643	0.0732849	18229	0.699081	No
Spleen	225	SORBS3	ENSG00000120896.13	8	22544986	22575788	-0.00218051	0.00270523	0.421166	18229	0.899361	No
Spleen	225	PDLIM2	ENSG00000120913.23	8	22578279	22598025	-0.00214777	0.00332956	0.519616	18229	0.926498	No
Spleen	225	C8orf58	ENSG00000241852.9	8	22599601	22604150	-0.00441571	0.00380796	0.247573	18229	0.840565	No
Spleen	225	CCAR2	ENSG00000158941.16	8	22604632	22620417	-0.000636953	0.00188249	0.735444	18229	0.961208	No
Spleen	225	BIN3	ENSG00000147439.12	8	22621515	22669148	-0.000142917	0.00254571	0.955285	18229	0.994258	No
Spleen	225	EGR3	ENSG00000179388.8	8	22687659	22693302	0.00739521	0.00975669	0.449352	18229	0.908694	No
Spleen	225	PEBP4	ENSG00000134020.7	8	22713251	22941336	-0.00687416	0.00999499	0.492389	18229	0.923056	No
Spleen	225	RHOBTB2	ENSG00000008853.16	8	22987417	23020132	-0.0122533	0.00467472	0.00942586	18229	0.506855	No
Spleen	225	TNFRSF10B	ENSG00000120889.12	8	23020200	23069179	0.00487867	0.00348525	0.163098	18229	0.78659	No
Spleen	225	TNFRSF10C	ENSG00000173535.13	8	23084355	23117437	-0.00962285	0.0064082	0.134742	18229	0.763165	No
Spleen	225	TNFRSF10D	ENSG00000173530.5	8	23135588	23164030	-0.00219999	0.00446389	0.622657	18229	0.950799	No
Spleen	225	TNFRSF10A	ENSG00000104689.9	8	23190676	23225126	-0.00162446	0.00382518	0.671523	18229	0.956265	No
Spleen	225	CHMP7	ENSG00000147457.13	8	23243637	23261999	0.00221446	0.00252973	0.382405	18229	0.88978	No
Spleen	225	R3HCC1	ENSG00000104679.10	8	23270120	23296279	0.00132355	0.00181298	0.466206	18229	0.913123	No
Spleen	225	LOXL2	ENSG00000134013.15	8	23297189	23425328	-0.00321456	0.00460325	0.485774	18229	0.921295	No
Spleen	225	ENTPD4	ENSG00000197217.12	8	23385783	23457695	-0.00285118	0.00311728	0.361467	18229	0.883636	No
Spleen	225	CTC-756D1.3	ENSG00000253986.1	8	23493009	23494198	-6.64064e-05	0.0179063	0.997045	18229	0.999592	No
Spleen	225	SLC25A37	ENSG00000147454.13	8	23528805	23575463	-0.00157723	0.00482	0.743834	18229	0.963707	No
Spleen	225	NKX3-1	ENSG00000167034.9	8	23678693	23682927	-0.000814519	0.00643572	0.899412	18229	0.986082	No
Spleen	225	STC1	ENSG00000159167.11	8	23841915	23854807	0.0194132	0.0151922	0.202766	18229	0.819053	No
Spleen	225	ADAM28	ENSG00000042980.12	8	24294040	24359018	-0.00205413	0.00439224	0.64052	18229	0.953936	No
Spleen	225	ADAMDEC1	ENSG00000134028.14	8	24384285	24406013	0.00974683	0.00936834	0.299391	18229	0.863209	No
Spleen	225	NEFM	ENSG00000104722.13	8	24914718	24919098	-0.00770862	0.0162536	0.635815	18229	0.953276	No
Spleen	225	NEFL	ENSG00000277586.2	8	24950955	24956620	0.0509806	0.0216509	0.019494	18229	0.576174	No
Spleen	225	DOCK5	ENSG00000147459.17	8	25184723	25415716	0.00587092	0.00325148	0.0724605	18229	0.699081	No
Spleen	225	GNRH1	ENSG00000147437.9	8	25419260	25424654	-0.00186511	0.00404824	0.645491	18229	0.953936	No
Spleen	225	RP11-395I14.2	ENSG00000253476.1	8	25425521	25426580	-0.000786008	0.0069054	0.909489	18229	0.986752	No
Spleen	225	KCTD9	ENSG00000104756.15	8	25427847	25458476	-0.00192053	0.00193294	0.321612	18229	0.871372	No
Spleen	225	CDCA2	ENSG00000184661.13	8	25458997	25507920	-0.0031353	0.00662873	0.636731	18229	0.953276	No
Spleen	225	PPP2R2A	ENSG00000221914.9	8	26291491	26372680	-0.000529396	0.00168589	0.753832	18229	0.965043	No
Spleen	225	BNIP3L	ENSG00000104765.15	8	26382954	26413129	0.002189	0.00329728	0.507519	18229	0.924682	No
Spleen	225	PNMA2	ENSG00000240694.8	8	26504686	26514021	0.0059921	0.013276	0.652219	18229	0.954335	No
Spleen	225	DPYSL2	ENSG00000092964.17	8	26514093	26658178	-0.000390406	0.00266512	0.883682	18229	0.984757	No
Spleen	225	ADRA1A	ENSG00000120907.17	8	26748150	26867273	0.00179343	0.00526026	0.733502	18229	0.961113	No
Spleen	225	TRIM35	ENSG00000104228.12	8	27284887	27311319	0.000698488	0.00243627	0.774632	18229	0.967538	No
Spleen	225	PTK2B	ENSG00000120899.17	8	27311482	27459391	0.00343542	0.00219433	0.119002	18229	0.747632	No
Spleen	225	CHRNA2	ENSG00000120903.12	8	27459761	27479883	0.0422491	0.0201823	0.0375577	18229	0.639974	No
Spleen	225	EPHX2	ENSG00000120915.13	8	27490779	27545564	0.00157424	0.00426083	0.712163	18229	0.960653	No
Spleen	225	CLU	ENSG00000120885.21	8	27596917	27615031	0.00317401	0.00763208	0.677939	18229	0.957887	No
Spleen	225	SCARA3	ENSG00000168077.13	8	27633868	27676776	-0.0079278	0.00900976	0.379947	18229	0.888794	No
Spleen	225	CCDC25	ENSG00000147419.17	8	27733311	27772653	-0.00204233	0.00213818	0.340628	18229	0.879886	No
Spleen	225	ESCO2	ENSG00000171320.14	8	27771949	27812640	0.0097497	0.00693255	0.161145	18229	0.784127	No
Spleen	225	PBK	ENSG00000168078.9	8	27809620	27838095	0.014894	0.00867937	0.0876841	18229	0.716762	No
Spleen	225	SCARA5	ENSG00000168079.16	8	27869882	27992727	0.00734231	0.0207563	0.723901	18229	0.960653	No
Spleen	225	NUGGC	ENSG00000189233.11	8	28021964	28083871	-0.00198538	0.00618683	0.748613	18229	0.963921	No
Spleen	225	ELP3	ENSG00000134014.16	8	28089673	28191156	0.000728245	0.00223313	0.744677	18229	0.963774	No
Spleen	225	PNOC	ENSG00000168081.8	8	28316986	28343355	-0.00700659	0.00465611	0.133925	18229	0.763165	No
Spleen	225	ZNF395	ENSG00000186918.13	8	28345585	28402701	0.00331803	0.00281859	0.240495	18229	0.836182	No
Spleen	225	FBXO16	ENSG00000214050.7	8	28428408	28490318	0.00499942	0.00932499	0.592455	18229	0.945675	No
Spleen	225	FZD3	ENSG00000104290.10	8	28494205	28574268	0.00639957	0.00503709	0.205364	18229	0.820122	No
Spleen	225	EXTL3	ENSG00000012232.8	8	28600469	28753687	0.00335898	0.00284757	0.239541	18229	0.835961	No
Spleen	225	INTS9	ENSG00000104299.14	8	28767661	28890242	0.00199586	0.00204201	0.329533	18229	0.874105	No
Spleen	225	HMBOX1	ENSG00000147421.17	8	28890394	29064764	-0.00181538	0.00248595	0.466076	18229	0.913123	No
Spleen	225	KIF13B	ENSG00000197892.12	8	29067577	29263124	0.00318067	0.00234172	0.175888	18229	0.79481	No
Spleen	225	DUSP4	ENSG00000120875.8	8	29333064	29350668	-0.0112098	0.0083133	0.179025	18229	0.799546	No
Spleen	225	LINC02099	ENSG00000253490.5	8	29748309	29798492	0.00653054	0.0154021	0.672013	18229	0.956265	No
Spleen	225	SARAF	ENSG00000133872.13	8	30063012	30082424	-0.00137078	0.00236054	0.562084	18229	0.938659	No
Spleen	225	LEPROTL1	ENSG00000104660.17	8	30095398	30138348	0.00225382	0.00268912	0.402945	18229	0.894725	No
Spleen	225	MBOAT4	ENSG00000177669.3	8	30131824	30144686	0.0198502	0.00991855	0.0466895	18229	0.660812	No
Spleen	225	RP11-51J9.5	ENSG00000271869.1	8	30155830	30156232	0.0118591	0.00781158	0.130535	18229	0.763165	No
Spleen	225	DCTN6	ENSG00000104671.7	8	30156297	30183640	9.87216e-05	0.00241229	0.967396	18229	0.995854	No
Spleen	225	RP11-51J9.6	ENSG00000272375.1	8	30197404	30198048	-0.00444245	0.00713823	0.534413	18229	0.93073	No
Spleen	225	RBPMS	ENSG00000157110.15	8	30384479	30572261	0.00770413	0.00384591	0.0464858	18229	0.660064	No
Spleen	225	GTF2E2	ENSG00000197265.8	8	30578318	30658251	0.0035302	0.00233207	0.131641	18229	0.763165	No
Spleen	225	GSR	ENSG00000104687.12	8	30678061	30727926	0.000176227	0.00265874	0.947218	18229	0.992758	No
Spleen	225	UBXN8	ENSG00000104691.14	8	30732247	30767006	-0.0041054	0.00262728	0.119703	18229	0.748021	No
Spleen	225	PPP2CB	ENSG00000104695.12	8	30774457	30814314	-0.000366987	0.00187041	0.844644	18229	0.979823	No
Spleen	225	TEX15	ENSG00000133863.7	8	30831544	30890606	0.0112675	0.0151754	0.458655	18229	0.911498	No
Spleen	225	PURG	ENSG00000172733.11	8	30995802	31033715	0.0118339	0.0111069	0.287934	18229	0.8582	No
Spleen	225	WRN	ENSG00000165392.9	8	31033801	31173769	-0.00351729	0.00288248	0.223794	18229	0.826374	No
Spleen	225	NRG1	ENSG00000157168.18	8	31639386	32767959	-0.000193863	0.00832618	0.981447	18229	0.997897	No
Spleen	225	RP11-11N9.4	ENSG00000247134.6	8	32996178	33044855	0.00895114	0.00709437	0.208496	18229	0.821897	No
Spleen	225	RP11-722E23.2	ENSG00000272338.2	8	33360839	33361415	0.00845041	0.00785911	0.283545	18229	0.855223	No
Spleen	225	FUT10	ENSG00000172728.15	8	33370824	33473385	0.00091754	0.00655736	0.888858	18229	0.985189	No
Spleen	225	TTI2	ENSG00000129696.12	8	33473423	33513601	0.00376654	0.00251106	0.135174	18229	0.763165	No
Spleen	225	MAK16	ENSG00000198042.10	8	33484750	33501260	-0.0040011	0.00245579	0.104811	18229	0.731988	No
Spleen	225	RNF122	ENSG00000133874.1	8	33547755	33567125	-0.000582538	0.00364069	0.873034	18229	0.983187	No
Spleen	225	DUSP26	ENSG00000133878.8	8	33591332	33600106	0.000812678	0.0095535	0.932293	18229	0.990838	No
Spleen	225	RP11-527N22.2	ENSG00000253746.1	8	37405439	37406724	0.0431897	0.0210636	0.0416062	18229	0.65172	No
Spleen	225	LINC01605	ENSG00000253161.5	8	37421341	37554183	0.0162207	0.0125048	0.196048	18229	0.813192	No
Spleen	225	RP11-150O12.3	ENSG00000254290.1	8	37597480	37599858	0.00561209	0.0188678	0.766432	18229	0.966934	No
Spleen	225	ZNF703	ENSG00000183779.6	8	37695751	37700021	0.00264665	0.00504161	0.600183	18229	0.947004	No
Spleen	225	ERLIN2	ENSG00000147475.14	8	37736799	37759101	0.000346529	0.00203035	0.86465	18229	0.982226	No
Spleen	225	PROSC	ENSG00000147471.11	8	37762593	37779767	-0.00384646	0.00195002	0.0499076	18229	0.665127	No
Spleen	225	ADGRA2	ENSG00000020181.17	8	37784191	37843267	0.00730075	0.00347699	0.036988	18229	0.639974	No
Spleen	225	BRF2	ENSG00000104221.12	8	37844897	37849904	0.00172491	0.00327397	0.59887	18229	0.946197	No
Spleen	225	RAB11FIP1	ENSG00000156675.15	8	37858618	37899467	-0.00155701	0.00366918	0.671761	18229	0.956265	No
Spleen	225	EIF4EBP1	ENSG00000187840.4	8	38030341	38060365	0.00780444	0.00350984	0.0272785	18229	0.61397	No
Spleen	225	KB-1836B5.4	ENSG00000272128.1	8	38099471	38099931	0.0126387	0.0160477	0.431867	18229	0.902029	No
Spleen	225	ASH2L	ENSG00000129691.15	8	38105242	38140080	-0.00121476	0.00200029	0.544337	18229	0.932748	No
Spleen	225	STAR	ENSG00000147465.11	8	38143649	38151265	-0.0127919	0.0147477	0.386755	18229	0.89169	No
Spleen	225	LSM1	ENSG00000175324.9	8	38163773	38176532	-0.00266079	0.00236336	0.261556	18229	0.846307	No
Spleen	225	BAG4	ENSG00000156735.10	8	38176731	38213301	0.00199981	0.00279895	0.475749	18229	0.917712	No
Spleen	225	DDHD2	ENSG00000085788.13	8	38225218	38262833	-0.000615114	0.00219172	0.779262	18229	0.968068	No
Spleen	225	PLPP5	ENSG00000147535.16	8	38263130	38269243	-0.00733926	0.00381818	0.0559822	18229	0.674892	No
Spleen	225	NSD3	ENSG00000147548.16	8	38269697	38382272	-0.00062825	0.00162309	0.699109	18229	0.960465	No
Spleen	225	RP11-350N15.5	ENSG00000272092.1	8	38382364	38383461	-0.00666512	0.0081223	0.412839	18229	0.898744	No
Spleen	225	LETM2	ENSG00000165046.12	8	38386207	38409527	0.0046917	0.00576963	0.417072	18229	0.899271	No
Spleen	225	FGFR1	ENSG00000077782.19	8	38411138	38468834	0.00120059	0.00372137	0.747314	18229	0.963921	No
Spleen	225	TACC1	ENSG00000147526.19	8	38728186	38853028	-0.00257004	0.00237025	0.279521	18229	0.854214	No
Spleen	225	PLEKHA2	ENSG00000169499.14	8	38901235	38973909	-0.00116727	0.00282894	0.680323	18229	0.958221	No
Spleen	225	HTRA4	ENSG00000169495.4	8	38974164	38988662	-0.0231187	0.0118222	0.0518934	18229	0.666642	No
Spleen	225	TM2D2	ENSG00000169490.16	8	38988808	38996824	-0.00330377	0.00263067	0.210609	18229	0.822964	No
Spleen	225	ADAM9	ENSG00000168615.11	8	38996869	39105144	-0.00764171	0.00339648	0.0255287	18229	0.60332	No
Spleen	225	ADAM32	ENSG00000197140.14	8	39106990	39284911	-0.00345962	0.0106278	0.745119	18229	0.963774	No
Spleen	225	IDO1	ENSG00000131203.12	8	39902275	39928444	-0.0246247	0.0136756	0.0732447	18229	0.699081	No
Spleen	225	IDO2	ENSG00000188676.13	8	39934614	40016391	-0.0268915	0.011858	0.0243945	18229	0.602441	No
Spleen	225	C8orf4	ENSG00000176907.4	8	40153455	40155308	0.00973844	0.0076294	0.20326	18229	0.819053	No
Spleen	225	ZMAT4	ENSG00000165061.14	8	40530590	40897833	-0.00414819	0.0149694	0.781976	18229	0.968363	No
Spleen	225	SFRP1	ENSG00000104332.11	8	41261958	41309497	-0.00795351	0.0120217	0.508981	18229	0.925424	No
Spleen	225	GOLGA7	ENSG00000147533.16	8	41490396	41510980	-0.00147034	0.00165572	0.375572	18229	0.887628	No
Spleen	225	GINS4	ENSG00000147536.11	8	41529206	41545046	-0.00147825	0.00464887	0.750826	18229	0.963921	No
Spleen	225	GPAT4	ENSG00000158669.11	8	41577187	41625001	0.00037919	0.00181187	0.834438	18229	0.979124	No
Spleen	225	NKX6-3	ENSG00000165066.12	8	41645178	41650669	-0.0106289	0.0263148	0.686702	18229	0.958221	No
Spleen	225	ANK1	ENSG00000029534.19	8	41653220	41896762	-0.00773093	0.00813546	0.343102	18229	0.880312	No
Spleen	225	RP11-930P14.2	ENSG00000260588.1	8	41828165	41829934	-0.00277596	0.00891674	0.755876	18229	0.965363	No
Spleen	225	KAT6A	ENSG00000083168.9	8	41929479	42051990	0.000824485	0.00207971	0.692195	18229	0.959116	No
Spleen	225	RP11-589C21.6	ENSG00000271938.1	8	42139461	42139752	0.0290808	0.0183236	0.114053	18229	0.741851	No
Spleen	225	AP3M2	ENSG00000070718.11	8	42152946	42171673	0.00330523	0.00271008	0.224029	18229	0.826576	No
Spleen	225	PLAT	ENSG00000104368.17	8	42175233	42207724	-0.00181631	0.00855482	0.832075	18229	0.978151	No
Spleen	225	IKBKB	ENSG00000104365.13	8	42271302	42332653	-0.000571854	0.00172374	0.740419	18229	0.963175	No
Spleen	225	POLB	ENSG00000070501.11	8	42338454	42371808	0.00128234	0.00247107	0.604367	18229	0.948569	No
Spleen	225	VDAC3	ENSG00000078668.13	8	42391624	42405897	0.00138642	0.00204884	0.499376	18229	0.923252	No
Spleen	225	SLC20A2	ENSG00000168575.9	8	42416475	42541597	-0.000741649	0.00236684	0.754337	18229	0.965074	No
Spleen	225	SMIM19	ENSG00000176209.11	8	42541712	42555193	-0.00177358	0.00269996	0.511993	18229	0.9257	No
Spleen	225	THAP1	ENSG00000131931.8	8	42836674	42843325	-0.00300772	0.00279778	0.283634	18229	0.855223	No
Spleen	225	RNF170	ENSG00000120925.15	8	42849637	42897290	-0.000618808	0.00214901	0.773678	18229	0.967538	No
Spleen	225	HOOK3	ENSG00000168172.8	8	42896932	43030539	0.00199466	0.00215979	0.356821	18229	0.883472	No
Spleen	225	FNTA	ENSG00000168522.12	8	43034194	43085788	-0.00117213	0.0015919	0.462392	18229	0.91261	No
Spleen	225	POMK	ENSG00000185900.9	8	43093506	43123434	-0.00340448	0.00682096	0.618235	18229	0.950799	No
Spleen	225	HGSNAT	ENSG00000165102.14	8	43140455	43202855	0.00104137	0.00243212	0.668978	18229	0.956265	No
Spleen	225	RP11-350F16.1	ENSG00000253745.1	8	46922561	46928832	0.0065496	0.0095063	0.491626	18229	0.923056	No
Spleen	225	RP11-350F16.2	ENSG00000253782.1	8	46930840	46934446	0.0180407	0.0196411	0.359438	18229	0.883636	No
Spleen	225	RP11-1134I14.8	ENSG00000255366.1	8	47190772	47193262	-0.00534452	0.00606352	0.379132	18229	0.888794	No
Spleen	225	SPIDR	ENSG00000164808.16	8	47260575	47736306	0.00261692	0.00207998	0.209784	18229	0.821897	No
Spleen	225	CEBPD	ENSG00000221869.4	8	47736909	47739086	-0.000113977	0.00522914	0.982632	18229	0.998002	No
Spleen	225	PRKDC	ENSG00000253729.7	8	47773108	47960183	0.00428902	0.00218509	0.0510286	18229	0.665127	No
Spleen	225	MCM4	ENSG00000104738.16	8	47960185	47978160	-0.000101678	0.00386647	0.979046	18229	0.997333	No
Spleen	225	UBE2V2	ENSG00000169139.11	8	48008400	48064708	0.00122209	0.00204145	0.55008	18229	0.934951	No
Spleen	225	RP11-567J20.3	ENSG00000253140.1	8	48515852	48517089	-0.0300778	0.023796	0.207685	18229	0.821897	No
Spleen	225	RP11-567J20.2	ENSG00000253688.2	8	48551527	48556441	-0.0246312	0.018987	0.196013	18229	0.813192	No
Spleen	225	AC026904.1	ENSG00000233858.4	8	48590401	48594621	0.00548827	0.0135125	0.685051	18229	0.958221	No
Spleen	225	EFCAB1	ENSG00000034239.10	8	48710789	48735311	0.0308851	0.0191824	0.108936	18229	0.734661	No
Spleen	225	SNAI2	ENSG00000019549.9	8	48917768	48921740	-0.0143622	0.0071807	0.0468204	18229	0.661106	No
Spleen	225	SNTG1	ENSG00000147481.14	8	49909789	50794118	-0.00484394	0.0109311	0.658142	18229	0.955349	No
Spleen	225	PXDNL	ENSG00000147485.12	8	51319578	51809445	-0.000559105	0.0113939	0.960911	18229	0.995118	No
Spleen	225	RP11-11C20.3	ENSG00000272076.1	8	51810110	51810681	-0.00495651	0.0156193	0.751317	18229	0.963946	No
Spleen	225	PCMTD1	ENSG00000168300.13	8	51817575	51899186	-0.000745581	0.00239338	0.755727	18229	0.965363	No
Spleen	225	RP11-546K22.3	ENSG00000272024.1	8	51950284	51950690	-0.0288554	0.0132891	0.0310642	18229	0.622275	No
Spleen	225	RP11-546K22.1	ENSG00000253844.1	8	51961458	52022974	0.00888966	0.020509	0.665147	18229	0.956265	No
Spleen	225	RB1CC1	ENSG00000023287.12	8	52622456	52745843	-0.00412291	0.0021092	0.0519877	18229	0.666756	No
Spleen	225	RP11-1081M5.1	ENSG00000253369.1	8	53395211	53395946	0.0367303	0.0219342	0.0955588	18229	0.7243	No
Spleen	225	RP11-400K9.4	ENSG00000237807.3	8	53515607	53523931	0.0184284	0.0102736	0.0743396	18229	0.702507	No
Spleen	225	ATP6V1H	ENSG00000047249.17	8	53715557	53843558	0.00188884	0.0022029	0.392217	18229	0.893098	No
Spleen	225	RGS20	ENSG00000147509.13	8	53851808	53959303	-0.0287334	0.0163584	0.0805129	18229	0.708908	No
Spleen	225	TCEA1	ENSG00000187735.13	8	53966552	54022529	0.00107148	0.00180376	0.553155	18229	0.93563	No
Spleen	225	RP11-30L15.6	ENSG00000260955.2	8	54042989	54045629	-0.011822	0.017675	0.50435	18229	0.924499	No
Spleen	225	LYPLA1	ENSG00000120992.17	8	54046367	54102017	0.00417572	0.00298903	0.163934	18229	0.787332	No
Spleen	225	MRPL15	ENSG00000137547.8	8	54135210	54147901	0.00272133	0.00277707	0.328288	18229	0.874001	No
Spleen	225	SOX17	ENSG00000164736.5	8	54457935	54460888	-0.00279905	0.00687681	0.684417	18229	0.958221	No
Spleen	225	RP1	ENSG00000104237.7	8	54554361	54871720	0.0134662	0.0141365	0.341935	18229	0.880312	No
Spleen	225	TMEM68	ENSG00000167904.14	8	55696424	55773121	0.000511908	0.00239552	0.831	18229	0.977748	No
Spleen	225	TGS1	ENSG00000137574.10	8	55773142	55825448	0.000422025	0.00213297	0.843354	18229	0.979823	No
Spleen	225	LYN	ENSG00000254087.7	8	55879813	56014168	-0.00434333	0.00236813	0.0681062	18229	0.693961	No
Spleen	225	RPS20	ENSG00000008988.9	8	56067295	56074581	0.00261994	0.00243703	0.283626	18229	0.855223	No
Spleen	225	PLAG1	ENSG00000181690.7	8	56160904	56211324	0.000565449	0.00356132	0.874004	18229	0.983187	No
Spleen	225	CHCHD7	ENSG00000170791.17	8	56211686	56218798	-0.0011235	0.00276527	0.684958	18229	0.958221	No
Spleen	225	RP11-140I16.3	ENSG00000272343.1	8	56222688	56223173	-0.00480431	0.00644742	0.457042	18229	0.911155	No
Spleen	225	SDR16C5	ENSG00000170786.12	8	56300010	56320776	-0.0331334	0.0225877	0.143957	18229	0.76788	No
Spleen	225	PENK	ENSG00000181195.10	8	56436674	56446734	-0.00716518	0.0228926	0.754609	18229	0.96513	No
Spleen	225	LINC00968	ENSG00000246430.6	8	56518321	56559823	-0.0279803	0.0137574	0.0432687	18229	0.65172	No
Spleen	225	IMPAD1	ENSG00000104331.8	8	56957933	56993844	0.0020646	0.00210655	0.328211	18229	0.87394	No
Spleen	225	CTD-2339F6.1	ENSG00000254139.1	8	57746149	57750199	0.00495351	0.0108877	0.649623	18229	0.953982	No
Spleen	225	FAM110B	ENSG00000169122.11	8	57994509	58204279	7.82078e-05	0.00518248	0.987975	18229	0.998831	No
Spleen	225	RP11-1112C15.2	ENSG00000253523.1	8	58031334	58032682	1.80752e-05	0.0156794	0.999081	18229	0.999655	No
Spleen	225	UBXN2B	ENSG00000215114.8	8	58411264	58451501	-0.000740927	0.00266439	0.78123	18229	0.968125	No
Spleen	225	CYP7A1	ENSG00000167910.3	8	58490178	58500236	0.00365118	0.014151	0.796656	18229	0.971758	No
Spleen	225	SDCBP	ENSG00000137575.11	8	58552924	58582860	-0.00390744	0.00276465	0.159081	18229	0.783579	No
Spleen	225	NSMAF	ENSG00000035681.7	8	58583504	58659844	0.00194548	0.00184808	0.293729	18229	0.861144	No
Spleen	225	TOX	ENSG00000198846.5	8	58805418	59119039	-0.0012266	0.0055893	0.826517	18229	0.976527	No
Spleen	225	CA8	ENSG00000178538.9	8	60187347	60281412	-0.0302022	0.00907847	0.00104277	18229	0.361505	No
Spleen	225	LINC01301	ENSG00000251396.6	8	60384588	60516795	9.05578e-05	0.0152853	0.995279	18229	0.999592	No
Spleen	225	RAB2A	ENSG00000104388.14	8	60516857	60623627	0.00249264	0.00169992	0.144105	18229	0.76788	No
Spleen	225	CHD7	ENSG00000171316.11	8	60678778	60868028	-0.000839684	0.00244422	0.731549	18229	0.960653	No
Spleen	225	AC022182.1	ENSG00000254777.5	8	60910053	60966557	-0.0211486	0.0146464	0.150296	18229	0.775924	No
Spleen	225	AC022182.3	ENSG00000254802.1	8	60965802	60967775	0.0128858	0.0104687	0.219792	18229	0.82583	No
Spleen	225	ASPH	ENSG00000198363.17	8	61501646	61714640	0.000251332	0.00358594	0.944193	18229	0.992048	No
Spleen	225	UG0898H09	ENSG00000274956.2	8	62977861	62984900	0.0211165	0.0205161	0.30458	18229	0.864346	No
Spleen	225	GGH	ENSG00000137563.11	8	63015079	63039171	0.0115721	0.00549428	0.0364158	18229	0.639974	No
Spleen	225	YTHDF3-AS1	ENSG00000270673.1	8	63167725	63168442	0.00623069	0.00617387	0.314079	18229	0.870127	No
Spleen	225	YTHDF3	ENSG00000185728.16	8	63168553	63212786	0.000546454	0.00250899	0.827805	18229	0.976527	No
Spleen	225	RP11-16E18.3	ENSG00000261542.1	8	63215981	63218034	-0.00417673	0.00558682	0.455564	18229	0.9101	No
Spleen	225	BHLHE22	ENSG00000180828.2	8	64580367	64583628	0.00813806	0.00855281	0.342479	18229	0.880312	No
Spleen	225	CYP7B1	ENSG00000172817.3	8	64587763	64798761	0.00214927	0.00586964	0.714622	18229	0.960653	No
Spleen	225	RP11-1D12.2	ENSG00000254006.5	8	64801236	64817573	0.00446875	0.0196157	0.820019	18229	0.976394	No
Spleen	225	CTD-3025N20.3	ENSG00000272010.1	8	65591850	65592472	-0.00134281	0.00778716	0.863265	18229	0.982038	No
Spleen	225	ARMC1	ENSG00000104442.9	8	65602456	65634217	0.00124905	0.00203618	0.540278	18229	0.932227	No
Spleen	225	MTFR1	ENSG00000066855.15	8	65644734	65771261	0.00170142	0.00269142	0.52799	18229	0.92875	No
Spleen	225	PDE7A	ENSG00000205268.10	8	65717510	65842322	0.00571108	0.00293974	0.0534341	18229	0.66994	No
Spleen	225	CTD-2532N20.1	ENSG00000272192.1	8	65842752	65843331	-0.0255456	0.0204825	0.213764	18229	0.823914	No
Spleen	225	DNAJC5B	ENSG00000147570.9	8	66021560	66100526	-0.0165601	0.0113629	0.146558	18229	0.769694	No
Spleen	225	TRIM55	ENSG00000147573.16	8	66126896	66175487	0.0119184	0.0163033	0.465598	18229	0.913123	No
Spleen	225	RRS1	ENSG00000179041.3	8	66429028	66430733	0.00304381	0.0031645	0.337263	18229	0.87773	No
Spleen	225	ADHFE1	ENSG00000147576.15	8	66432486	66471440	-0.0109425	0.00481748	0.02417	18229	0.602441	No
Spleen	225	C8orf46	ENSG00000169085.11	8	66460003	66518524	-0.0119836	0.010766	0.266982	18229	0.847505	No
Spleen	225	MYBL1	ENSG00000185697.16	8	66562175	66613294	0.00772256	0.00622548	0.216231	18229	0.825827	No
Spleen	225	VCPIP1	ENSG00000175073.7	8	66628487	66667217	-0.000524034	0.00217499	0.809848	18229	0.974373	No
Spleen	225	C8orf44	ENSG00000213865.7	8	66667615	66685564	-0.000702017	0.00283093	0.8044	18229	0.973265	No
Spleen	225	SGK3	ENSG00000104205.12	8	66712418	66862022	-0.00251932	0.00258254	0.330463	18229	0.874847	No
Spleen	225	MCMDC2	ENSG00000178460.17	8	66870749	66921683	0.00346647	0.00601969	0.565351	18229	0.938767	No
Spleen	225	COPS5	ENSG00000121022.13	8	67043079	67083783	-0.00183016	0.00170215	0.283561	18229	0.855223	No
Spleen	225	CSPP1	ENSG00000104218.14	8	67062426	67196263	-0.00123886	0.00244318	0.612657	18229	0.950762	No
Spleen	225	ARFGEF1	ENSG00000066777.8	8	67173511	67343677	-0.000476339	0.00181576	0.793328	18229	0.971063	No
Spleen	225	RP11-7F18.2	ENSG00000271966.1	8	67343975	67345087	0.00170458	0.00734657	0.816753	18229	0.975886	No
Spleen	225	CPA6	ENSG00000165078.12	8	67422038	67746385	-0.0495179	0.0219089	0.0248719	18229	0.60332	No
Spleen	225	PREX2	ENSG00000046889.18	8	67952118	68237030	-0.00833927	0.00581396	0.15301	18229	0.779225	No
Spleen	225	SULF1	ENSG00000137573.13	8	69466624	69660915	-0.00838265	0.0089065	0.347729	18229	0.88075	No
Spleen	225	SLCO5A1	ENSG00000137571.10	8	69667047	69835064	-0.0134153	0.00972461	0.169251	18229	0.790318	No
Spleen	225	NCOA2	ENSG00000140396.12	8	70109762	70403805	-0.00232419	0.00209426	0.268404	18229	0.847505	No
Spleen	225	RP11-333A23.4	ENSG00000253967.1	8	70471145	70485687	0.0446027	0.0357048	0.213027	18229	0.823885	No
Spleen	225	TRAM1	ENSG00000067167.7	8	70573442	70608387	-0.000185743	0.00241435	0.938753	18229	0.992048	No
Spleen	225	LACTB2	ENSG00000147592.8	8	70635318	70669174	8.75304e-05	0.00379265	0.98161	18229	0.997897	No
Spleen	225	XKR9	ENSG00000221947.7	8	70669365	70790371	0.0367257	0.0222757	0.100757	18229	0.731464	No
Spleen	225	EYA1	ENSG00000104313.17	8	71197433	71362232	0.0133268	0.0332069	0.688601	18229	0.958221	No
Spleen	225	MSC	ENSG00000178860.8	8	71841549	71844468	-0.00240403	0.00715728	0.737303	18229	0.962091	No
Spleen	225	TRPA1	ENSG00000104321.10	8	72019917	72075617	0.0155778	0.0174699	0.373613	18229	0.887492	No
Spleen	225	RP11-142A23.1	ENSG00000253317.1	8	72196334	72202269	-0.0143565	0.0137846	0.298886	18229	0.863209	No
Spleen	225	KCNB2	ENSG00000182674.5	8	72537391	72938349	-0.00714076	0.00840056	0.396308	18229	0.893623	No
Spleen	225	RP11-531A24.3	ENSG00000260838.3	8	72947150	72950445	-0.00498281	0.0091749	0.587662	18229	0.945393	No
Spleen	225	TERF1	ENSG00000147601.13	8	73008864	73048122	0.000341607	0.00217647	0.875437	18229	0.983187	No
Spleen	225	SBSPON	ENSG00000164764.10	8	73064540	73124088	-0.00152304	0.00476399	0.749526	18229	0.963921	No
Spleen	225	C8orf89	ENSG00000274443.4	8	73241329	73259502	-0.00817696	0.0219636	0.71006	18229	0.960653	No
Spleen	225	RPL7	ENSG00000147604.13	8	73290267	73295789	0.00166184	0.0026689	0.534202	18229	0.93073	No
Spleen	225	RDH10	ENSG00000121039.9	8	73294612	73325281	-0.00402675	0.00660845	0.542985	18229	0.932324	No
Spleen	225	STAU2	ENSG00000040341.17	8	73420369	73747708	0.00121495	0.00233191	0.602928	18229	0.947358	No
Spleen	225	UBE2W	ENSG00000104343.19	8	73780097	73878910	0.00247507	0.00246284	0.316111	18229	0.871299	No
Spleen	225	ELOC	ENSG00000154582.16	8	73939169	73972287	0.0032883	0.00212319	0.122997	18229	0.749491	No
Spleen	225	TMEM70	ENSG00000175606.10	8	73972437	73982783	0.00433588	0.0032507	0.183753	18229	0.806559	No
Spleen	225	LY96	ENSG00000154589.6	8	73991352	74029087	-0.00438218	0.00336301	0.194033	18229	0.812924	No
Spleen	225	RP11-6I2.3	ENSG00000254288.1	8	74052340	74099853	0.0133522	0.00743289	0.073924	18229	0.700912	No
Spleen	225	JPH1	ENSG00000104369.4	8	74234700	74321328	0.006362	0.0166278	0.702408	18229	0.960465	No
Spleen	225	GDAP1	ENSG00000104381.12	8	74321514	74488872	0.00133481	0.00385867	0.729758	18229	0.960653	No
Spleen	225	PI15	ENSG00000137558.7	8	74824537	74855029	0.00435164	0.0164969	0.792212	18229	0.97077	No
Spleen	225	CRISPLD1	ENSG00000121005.8	8	74984515	75034558	0.0213468	0.0120678	0.078412	18229	0.708141	No
Spleen	225	ZFHX4	ENSG00000091656.15	8	76681219	76867285	0.00233005	0.0116785	0.842058	18229	0.979823	No
Spleen	225	PEX2	ENSG00000164751.14	8	76980258	77001044	0.0041262	0.00203332	0.0437342	18229	0.653372	No
Spleen	225	PKIA	ENSG00000171033.12	8	78516139	78605267	0.00236251	0.0050966	0.64347	18229	0.953936	No
Spleen	225	ZC2HC1A	ENSG00000104427.11	8	78666047	78719765	-0.00393269	0.0043198	0.363698	18229	0.883736	No
Spleen	225	IL7	ENSG00000104432.13	8	78675743	78805523	-0.0027852	0.00430808	0.518682	18229	0.92633	No
Spleen	225	RP11-79H23.3	ENSG00000261618.1	8	78837529	78840522	-0.0167039	0.0159575	0.296446	18229	0.861554	No
Spleen	225	STMN2	ENSG00000104435.13	8	79610814	79666175	-0.0178762	0.0185704	0.336884	18229	0.877221	No
Spleen	225	HEY1	ENSG00000164683.16	8	79764010	79767863	-0.00301961	0.00641041	0.638112	18229	0.953276	No
Spleen	225	MRPS28	ENSG00000147586.9	8	79918717	80030289	0.00458325	0.00254122	0.072783	18229	0.699081	No
Spleen	225	RP11-92K15.3	ENSG00000272264.1	8	80032724	80033300	-0.0167543	0.00912355	0.0677646	18229	0.693961	No
Spleen	225	TPD52	ENSG00000076554.15	8	80034745	80231232	-0.00717474	0.00360088	0.0476565	18229	0.66145	No
Spleen	225	ZBTB10	ENSG00000205189.11	8	80485620	80526265	-0.000868459	0.0028394	0.760025	18229	0.965871	No
Spleen	225	RP11-48B3.3	ENSG00000254162.1	8	80535006	80539135	-0.00434307	0.0131108	0.74079	18229	0.963186	No
Spleen	225	RP11-48B3.4	ENSG00000260317.1	8	80541300	80543104	-0.00624239	0.00502459	0.215534	18229	0.82493	No
Spleen	225	ZNF704	ENSG00000164684.13	8	80628451	80874781	-0.00491766	0.00431607	0.255886	18229	0.843964	No
Spleen	225	PAG1	ENSG00000076641.4	8	80967810	81112068	0.00197845	0.00379071	0.602294	18229	0.947358	No
Spleen	225	RP11-1149M10.2	ENSG00000253214.1	8	81154279	81164599	-0.00718751	0.0106996	0.502503	18229	0.924258	No
Spleen	225	RP11-363E6.4	ENSG00000272425.1	8	81275399	81277570	0.00109069	0.0143615	0.939537	18229	0.992048	No
Spleen	225	FABP5	ENSG00000164687.10	8	81280377	81284777	0.00433719	0.00738471	0.557642	18229	0.93646	No
Spleen	225	PMP2	ENSG00000147588.6	8	81440326	81447523	0.00835281	0.0214147	0.696909	18229	0.960383	No
Spleen	225	FABP4	ENSG00000170323.8	8	81478419	81483263	-0.0165267	0.0233865	0.480578	18229	0.919443	No
Spleen	225	IMPA1	ENSG00000133731.9	8	81657961	81686693	0.0046842	0.00288697	0.106241	18229	0.732034	No
Spleen	225	SLC10A5	ENSG00000253598.1	8	81693607	81696174	0.0130455	0.00810476	0.109036	18229	0.735056	No
Spleen	225	ZFAND1	ENSG00000104231.10	8	81701722	81732881	0.000614357	0.00214943	0.775305	18229	0.967538	No
Spleen	225	CHMP4C	ENSG00000164695.4	8	81732620	81759515	-0.00382731	0.00554665	0.490969	18229	0.923056	No
Spleen	225	SNX16	ENSG00000104497.13	8	81799581	81842866	-0.00132416	0.00416185	0.750686	18229	0.963921	No
Spleen	225	RP11-354A14.1	ENSG00000254689.1	8	81885377	81923193	-0.000762322	0.0197599	0.969264	18229	0.995854	No
Spleen	225	RALYL	ENSG00000184672.11	8	84182787	84921844	-0.0016563	0.00563617	0.769158	18229	0.967381	No
Spleen	225	LRRCC1	ENSG00000133739.15	8	85107147	85146076	-0.00506821	0.00377256	0.18063	18229	0.800558	No
Spleen	225	E2F5	ENSG00000133740.10	8	85177225	85217158	0.00209803	0.00277003	0.449687	18229	0.908696	No
Spleen	225	C8orf59	ENSG00000176731.11	8	85217160	85220421	-0.000362737	0.00275524	0.895389	18229	0.985386	No
Spleen	225	CA13	ENSG00000185015.7	8	85220587	85284073	0.00963089	0.00432209	0.026958	18229	0.61274	No
Spleen	225	CA1	ENSG00000133742.13	8	85327608	85379014	0.0468007	0.0155123	0.00287938	18229	0.417906	No
Spleen	225	CA3	ENSG00000164879.6	8	85373436	85449040	0.0082289	0.00994856	0.409126	18229	0.896739	No
Spleen	225	CA2	ENSG00000104267.9	8	85463852	85481493	-0.00128572	0.00809078	0.873896	18229	0.983187	No
Spleen	225	ATP6V0D2	ENSG00000147614.3	8	85987323	86154228	0.0193886	0.0247994	0.435233	18229	0.903034	No
Spleen	225	WWP1	ENSG00000123124.13	8	86342738	86478420	-0.0051629	0.00306658	0.093796	18229	0.722283	No
Spleen	225	RMDN1	ENSG00000176623.11	8	86468504	86514357	0.00281635	0.0025076	0.262712	18229	0.846592	No
Spleen	225	CPNE3	ENSG00000085719.12	8	86514427	86561498	-0.00421229	0.002463	0.0887513	18229	0.716762	No
Spleen	225	CNBD1	ENSG00000176571.11	8	86866445	87615219	-0.0079224	0.0194996	0.684961	18229	0.958221	No
Spleen	225	MMP16	ENSG00000156103.15	8	88032009	88328025	-0.0201492	0.0186691	0.281741	18229	0.855223	No
Spleen	225	RP11-37B2.1	ENSG00000251136.8	8	89609409	89757727	0.00499961	0.00407453	0.221229	18229	0.82616	No
Spleen	225	RIPK2	ENSG00000104312.7	8	89757747	89791063	0.00100521	0.0027872	0.718735	18229	0.960653	No
Spleen	225	OSGIN2	ENSG00000164823.9	8	89901859	89927888	-0.00257209	0.0025634	0.316867	18229	0.871299	No
Spleen	225	NBN	ENSG00000104320.13	8	89933336	90003228	-0.000340185	0.00214479	0.874134	18229	0.983187	No
Spleen	225	DECR1	ENSG00000104325.6	8	90001405	90052092	0.00314113	0.00222516	0.159585	18229	0.783579	No
Spleen	225	CALB1	ENSG00000104327.7	8	90058608	90095475	0.0184811	0.0166641	0.268726	18229	0.847505	No
Spleen	225	LINC00534	ENSG00000253394.5	8	90221488	90569318	-0.00872129	0.0229533	0.704374	18229	0.960465	No
Spleen	225	TMEM64	ENSG00000180694.13	8	90621995	90791549	0.00592588	0.00301297	0.05057	18229	0.665127	No
Spleen	225	NECAB1	ENSG00000123119.11	8	90791633	90959408	-0.000283014	0.00571993	0.960587	18229	0.995118	No
Spleen	225	C8orf88	ENSG00000253250.2	8	90960742	90985257	-0.00563562	0.00670618	0.401695	18229	0.894725	No
Spleen	225	TMEM55A	ENSG00000155099.7	8	90993796	91041064	-0.000144001	0.00334576	0.965712	18229	0.995854	No
Spleen	225	OTUD6B	ENSG00000155100.10	8	91070196	91087095	0.00302566	0.00344725	0.381143	18229	0.889268	No
Spleen	225	LRRC69	ENSG00000214954.8	8	91101832	91219236	-0.00158947	0.00532387	0.765585	18229	0.966673	No
Spleen	225	SLC26A7	ENSG00000147606.8	8	91209494	91398152	0.00315078	0.010273	0.759382	18229	0.965871	No
Spleen	225	RUNX1T1	ENSG00000079102.16	8	91954967	92103286	-0.000160522	0.00431943	0.970392	18229	0.995854	No
Spleen	225	TRIQK	ENSG00000205133.11	8	92883530	93017673	-0.00118728	0.00260299	0.648789	18229	0.953982	No
Spleen	225	FAM92A	ENSG00000188343.12	8	93698561	93729355	0.00841855	0.00293225	0.00452532	18229	0.449208	No
Spleen	225	RBM12B	ENSG00000183808.11	8	93731528	93741017	0.00323091	0.00272869	0.237777	18229	0.834425	No
Spleen	225	TMEM67	ENSG00000164953.15	8	93754844	93819234	0.00475264	0.0036412	0.193289	18229	0.812254	No
Spleen	225	PDP1	ENSG00000164951.15	8	93857807	93926066	0.000486018	0.00323594	0.880761	18229	0.984431	No
Spleen	225	RP3-388N13.5	ENSG00000264448.5	8	93915734	93916682	-0.00831478	0.0196718	0.672979	18229	0.956265	No
Spleen	225	CDH17	ENSG00000079112.9	8	94127171	94217303	-0.0493607	0.019253	0.0110764	18229	0.524445	No
Spleen	225	GEM	ENSG00000164949.7	8	94249253	94262350	0.00167746	0.0102128	0.869697	18229	0.98318	No
Spleen	225	RAD54B	ENSG00000197275.13	8	94371960	94475109	-0.00736417	0.0103333	0.476872	18229	0.917844	No
Spleen	225	FSBP	ENSG00000265817.2	8	94436495	94436952	0.019826	0.0190657	0.299634	18229	0.863209	No
Spleen	225	KIAA1429	ENSG00000164944.11	8	94487693	94553529	-0.00350102	0.00176864	0.0491113	18229	0.665118	No
Spleen	225	RP11-267M23.4	ENSG00000253704.1	8	94553722	94569745	0.00501205	0.00769151	0.515374	18229	0.9257	No
Spleen	225	ESRP1	ENSG00000104413.15	8	94641074	94707466	-0.00971095	0.0194727	0.618533	18229	0.950799	No
Spleen	225	DPY19L4	ENSG00000156162.16	8	94719703	94793836	-0.00611167	0.00318515	0.0564122	18229	0.676538	No
Spleen	225	INTS8	ENSG00000164941.13	8	94813311	94876489	-0.000212426	0.00229499	0.926344	18229	0.989292	No
Spleen	225	CCNE2	ENSG00000175305.17	8	94879770	94896678	0.00613552	0.00514551	0.234496	18229	0.833184	No
Spleen	225	NDUFAF6	ENSG00000156170.12	8	94895767	95116455	2.84941e-05	0.00294871	0.992299	18229	0.9994	No
Spleen	225	TP53INP1	ENSG00000164938.13	8	94925972	94949411	0.00066088	0.00413574	0.8732	18229	0.983187	No
Spleen	225	PLEKHF2	ENSG00000175895.3	8	95133804	95156684	-0.00612296	0.00337428	0.0710624	18229	0.698703	No
Spleen	225	C8orf37	ENSG00000156172.5	8	95244919	95269201	-0.000789271	0.00379992	0.835666	18229	0.979124	No
Spleen	225	GDF6	ENSG00000156466.9	8	96142330	96160792	-0.0246553	0.0216958	0.257124	18229	0.845055	No
Spleen	225	UQCRB	ENSG00000156467.9	8	96225920	96235634	0.00118082	0.00286695	0.680868	18229	0.958221	No
Spleen	225	MTERF3	ENSG00000156469.8	8	96239398	96261610	-0.0026889	0.00301642	0.37376	18229	0.887492	No
Spleen	225	PTDSS1	ENSG00000156471.12	8	96261715	96336995	0.00142658	0.00201794	0.48041	18229	0.919314	No
Spleen	225	SDC2	ENSG00000169439.11	8	96493351	96611780	-0.00648326	0.00440928	0.143011	18229	0.76788	No
Spleen	225	CPQ	ENSG00000104324.15	8	96645227	97149654	-0.00595875	0.00306718	0.0534298	18229	0.66994	No
Spleen	225	TSPYL5	ENSG00000180543.4	8	97273474	97277964	0.00240599	0.00433974	0.57991	18229	0.944682	No
Spleen	225	MTDH	ENSG00000147649.9	8	97644179	97728770	-0.00280828	0.0023513	0.233734	18229	0.832566	No
Spleen	225	LAPTM4B	ENSG00000104341.16	8	97775057	97853013	-0.00610545	0.00429108	0.156322	18229	0.783322	No
Spleen	225	MATN2	ENSG00000132561.13	8	97868840	98036716	-0.0100645	0.00725117	0.166665	18229	0.789232	No
Spleen	225	RPL30	ENSG00000156482.10	8	98024851	98046469	0.00225207	0.00297881	0.450508	18229	0.908809	No
Spleen	225	ERICH5	ENSG00000177459.10	8	98064311	98093610	0.0409049	0.0224172	0.0695154	18229	0.69828	No
Spleen	225	RIDA	ENSG00000132541.10	8	98102344	98117241	0.0065644	0.00414116	0.114487	18229	0.742428	No
Spleen	225	POP1	ENSG00000104356.10	8	98117297	98159834	0.00104585	0.00347904	0.764016	18229	0.96659	No
Spleen	225	NIPAL2	ENSG00000104361.9	8	98189833	98294393	-0.0033077	0.00450908	0.464061	18229	0.912914	No
Spleen	225	STK3	ENSG00000104375.15	8	98401403	98942827	0.000680073	0.00264047	0.797009	18229	0.971758	No
Spleen	225	KCNS2	ENSG00000156486.7	8	98427022	98432848	-0.0176525	0.0182954	0.335763	18229	0.876575	No
Spleen	225	OSR2	ENSG00000164920.9	8	98944403	98952104	-0.000885397	0.0190943	0.963061	18229	0.995854	No
Spleen	225	RP11-410L14.2	ENSG00000253948.1	8	98996763	99013044	-0.00479353	0.00598715	0.424278	18229	0.900031	No
Spleen	225	VPS13B	ENSG00000132549.18	8	99013266	99877580	0.00167198	0.0019388	0.389496	18229	0.892784	No
Spleen	225	COX6C	ENSG00000164919.10	8	99873200	99894062	0.00394435	0.00239448	0.101051	18229	0.731663	No
Spleen	225	FBXO43	ENSG00000156509.13	8	100133360	100145800	0.0132298	0.00933752	0.158061	18229	0.783579	No
Spleen	225	POLR2K	ENSG00000147669.10	8	100150584	100154002	0.000227987	0.00173036	0.895307	18229	0.985386	No
Spleen	225	SPAG1	ENSG00000104450.12	8	100157906	100259278	-0.00139135	0.00456046	0.76061	18229	0.966012	No
Spleen	225	RNF19A	ENSG00000034677.12	8	100257060	100336218	0.0021087	0.00236313	0.373272	18229	0.887322	No
Spleen	225	ANKRD46	ENSG00000186106.11	8	100509752	100559784	0.00380787	0.00235339	0.107207	18229	0.734661	No
Spleen	225	PABPC1	ENSG00000070756.15	8	100685816	100722809	-0.000707266	0.00236367	0.765075	18229	0.966673	No
Spleen	225	YWHAZ	ENSG00000164924.17	8	100916525	100953388	0.00283662	0.00179521	0.11564	18229	0.744181	No
Spleen	225	KB-1460A1.1	ENSG00000253395.1	8	101122145	101126158	-0.0499701	0.0182572	0.00675026	18229	0.459144	No
Spleen	225	KB-1460A1.5	ENSG00000261087.1	8	101166805	101169629	0.0033248	0.00450275	0.461128	18229	0.912324	No
Spleen	225	ZNF706	ENSG00000120963.11	8	101177878	101206193	-0.000988905	0.0021016	0.638469	18229	0.953276	No
Spleen	225	KB-1410C5.5	ENSG00000271882.1	8	101208148	101208558	0.00315573	0.0123001	0.797777	18229	0.971975	No
Spleen	225	NCALD	ENSG00000104490.17	8	101686543	102124907	0.000874101	0.00433524	0.84041	18229	0.979705	No
Spleen	225	RRM2B	ENSG00000048392.11	8	102204502	102239118	0.00565186	0.00275784	0.041711	18229	0.65172	No
Spleen	225	UBR5	ENSG00000104517.12	8	102253334	102412841	0.000973226	0.0018085	0.59107	18229	0.945675	No
Spleen	225	KB-1980E6.3	ENSG00000253633.1	8	102528740	102538668	0.00191717	0.0139723	0.890999	18229	0.985189	No
Spleen	225	KLF10	ENSG00000155090.14	8	102648779	102655902	0.00202465	0.00512102	0.692992	18229	0.959116	No
Spleen	225	KB-1042C11.5	ENSG00000283959.1	8	102656464	102687118	0.00157516	0.00930736	0.865778	18229	0.982462	No
Spleen	225	KB-1732A1.1	ENSG00000253669.3	8	102805517	102809971	0.00801111	0.0072757	0.272167	18229	0.84979	No
Spleen	225	AZIN1	ENSG00000155096.13	8	102826357	102893864	-0.0067998	0.00204972	0.0010765	18229	0.361505	No
Spleen	225	KB-1507C5.4	ENSG00000254281.1	8	102978785	103000184	-0.0115397	0.00938686	0.220366	18229	0.82616	No
Spleen	225	ATP6V1C1	ENSG00000155097.11	8	103021063	103073051	-0.00305323	0.00202542	0.133249	18229	0.763165	No
Spleen	225	BAALC	ENSG00000164929.16	8	103140710	103230305	-0.0103466	0.00507932	0.0429482	18229	0.65172	No
Spleen	225	FZD6	ENSG00000164930.11	8	103298831	103332866	0.00334571	0.00387364	0.388764	18229	0.892318	No
Spleen	225	CTHRC1	ENSG00000164932.12	8	103371515	103382997	0.00373567	0.0086139	0.664982	18229	0.956265	No
Spleen	225	RP11-1C8.6	ENSG00000266289.1	8	103383078	103383854	0.00504965	0.0105959	0.634182	18229	0.952962	No
Spleen	225	SLC25A32	ENSG00000164933.11	8	103398635	103407784	0.000854042	0.00214257	0.690602	18229	0.958752	No
Spleen	225	DCAF13	ENSG00000164934.13	8	103414714	103443453	0.000981563	0.00219084	0.65461	18229	0.954401	No
Spleen	225	DPYS	ENSG00000147647.12	8	104330324	104467053	0.0232595	0.0165019	0.160218	18229	0.783579	No
Spleen	225	DCSTAMP	ENSG00000164935.6	8	104339087	104356689	-0.0542173	0.0314736	0.0864787	18229	0.716762	No
Spleen	225	LRP12	ENSG00000147650.11	8	104489231	104589024	0.00140485	0.00391738	0.720253	18229	0.960653	No
Spleen	225	ZFPM2	ENSG00000169946.13	8	104590733	105804532	0.00388983	0.00427105	0.36351	18229	0.883736	No
Spleen	225	RP11-395G23.3	ENSG00000254615.2	8	106270144	106272899	0.00196293	0.00622311	0.752763	18229	0.964897	No
Spleen	225	OXR1	ENSG00000164830.18	8	106359476	106752694	-0.000329962	0.00177127	0.852407	18229	0.981137	No
Spleen	225	ABRA	ENSG00000174429.3	8	106759483	106770245	0.0247967	0.0210731	0.240694	18229	0.836182	No
Spleen	225	ANGPT1	ENSG00000154188.9	8	107249482	107498055	0.000429871	0.00820369	0.958262	18229	0.994713	No
Spleen	225	EIF3E	ENSG00000104408.9	8	108201743	108435333	-0.00147458	0.00275126	0.592569	18229	0.945675	No
Spleen	225	EMC2	ENSG00000104412.7	8	108443601	108486912	-0.00117215	0.00213141	0.582964	18229	0.944724	No
Spleen	225	TMEM74	ENSG00000164841.4	8	108606850	108787615	-0.0168238	0.019276	0.383813	18229	0.890281	No
Spleen	225	NUDCD1	ENSG00000120526.10	8	109240919	109334323	0.00256122	0.00291537	0.380698	18229	0.888997	No
Spleen	225	ENY2	ENSG00000120533.12	8	109334386	109345953	-0.00120003	0.00199869	0.548903	18229	0.934824	No
Spleen	225	PKHD1L1	ENSG00000205038.11	8	109362477	109530330	-0.0059469	0.00949084	0.531629	18229	0.929938	No
Spleen	225	EBAG9	ENSG00000147654.14	8	109539711	109565996	-0.00296871	0.00213307	0.16552	18229	0.788582	No
Spleen	225	SYBU	ENSG00000147642.16	8	109573978	109691791	0.00387416	0.00673329	0.565675	18229	0.939003	No
Spleen	225	CSMD3	ENSG00000164796.17	8	112222928	113437099	0.00521321	0.0127258	0.682489	18229	0.958221	No
Spleen	225	TRPS1	ENSG00000104447.12	8	115408496	115809673	0.0045473	0.00343191	0.186659	18229	0.808714	No
Spleen	225	EIF3H	ENSG00000147677.10	8	116642130	116766925	-0.00217649	0.00236213	0.357932	18229	0.883472	No
Spleen	225	UTP23	ENSG00000147679.11	8	116766503	116848945	-0.00721013	0.0022835	0.00183389	18229	0.386062	No
Spleen	225	RAD21	ENSG00000164754.14	8	116845935	116874423	0.00181317	0.0015892	0.25524	18229	0.843345	No
Spleen	225	AARD	ENSG00000205002.3	8	116938199	116944487	-0.0164504	0.0196192	0.402745	18229	0.894725	No
Spleen	225	MED30	ENSG00000164758.7	8	117520713	117540262	0.00170663	0.00268619	0.525926	18229	0.928443	No
Spleen	225	EXT1	ENSG00000182197.10	8	117794490	118111853	0.0035622	0.00330212	0.281975	18229	0.855223	No
Spleen	225	SAMD12	ENSG00000177570.13	8	118189971	118621995	-0.00125434	0.00573755	0.827166	18229	0.976527	No
Spleen	225	TNFRSF11B	ENSG00000164761.8	8	118923557	118952200	-1.49032e-05	0.00848408	0.9986	18229	0.999592	No
Spleen	225	MAL2	ENSG00000147676.13	8	119165034	119245673	0.00893352	0.0181761	0.623605	18229	0.950938	No
Spleen	225	NOV	ENSG00000136999.4	8	119416306	119424353	-0.0326457	0.0126741	0.0107118	18229	0.521114	No
Spleen	225	ENPP2	ENSG00000136960.12	8	119557086	119673453	-0.00447045	0.00689825	0.517681	18229	0.9257	No
Spleen	225	TAF2	ENSG00000064313.11	8	119730775	119832863	0.00161181	0.00209868	0.443374	18229	0.907814	No
Spleen	225	DSCC1	ENSG00000136982.5	8	119833976	119856010	0.00297617	0.00475024	0.53167	18229	0.929938	No
Spleen	225	KB-1471A8.1	ENSG00000245330.4	8	119867419	119874488	0.000923449	0.021268	0.96541	18229	0.995854	No
Spleen	225	DEPTOR	ENSG00000155792.9	8	119928400	120050913	0.00221261	0.00657402	0.736789	18229	0.961855	No
Spleen	225	RP11-760H22.2	ENSG00000254343.2	8	120052180	120056201	0.00488621	0.00774706	0.528935	18229	0.92875	No
Spleen	225	COL14A1	ENSG00000187955.11	8	120059780	120372036	-0.0031236	0.00587461	0.595507	18229	0.945675	No
Spleen	225	MRPL13	ENSG00000172172.7	8	120380761	120445402	0.0016022	0.00243671	0.511587	18229	0.9257	No
Spleen	225	MTBP	ENSG00000172167.7	8	120445422	120542133	-0.00838828	0.00370753	0.0247254	18229	0.602566	No
Spleen	225	SNTB1	ENSG00000172164.13	8	120535745	120812143	-0.00295419	0.00497655	0.553426	18229	0.9357	No
Spleen	225	HAS2	ENSG00000170961.6	8	121612116	121641189	-0.00431998	0.0223952	0.847232	18229	0.979823	No
Spleen	225	RP11-44N11.2	ENSG00000272384.1	8	122779971	122780759	-0.00166202	0.0146044	0.909507	18229	0.986752	No
Spleen	225	ZHX2	ENSG00000178764.7	8	122781394	122974512	0.00257644	0.00235488	0.275215	18229	0.851609	No
Spleen	225	DERL1	ENSG00000136986.9	8	123013164	123042423	-9.81809e-06	0.00190127	0.995885	18229	0.999592	No
Spleen	225	TBC1D31	ENSG00000156787.16	8	123041968	123152153	-0.00117243	0.00310265	0.705914	18229	0.960608	No
Spleen	225	FAM83A	ENSG00000147689.16	8	123178960	123210079	-0.0135284	0.0209003	0.518182	18229	0.925891	No
Spleen	225	C8orf76	ENSG00000189376.11	8	123219957	123241398	0.000844645	0.0022738	0.710676	18229	0.960653	No
Spleen	225	ZHX1	ENSG00000165156.14	8	123248451	123275541	-0.00667362	0.00225592	0.00346097	18229	0.447682	No
Spleen	225	ATAD2	ENSG00000156802.12	8	123319850	123416350	0.00210313	0.00301042	0.485592	18229	0.921222	No
Spleen	225	WDYHV1	ENSG00000156795.6	8	123416725	123467230	0.00573424	0.00418294	0.171931	18229	0.792018	No
Spleen	225	FBXO32	ENSG00000156804.7	8	123497889	123541206	-0.0060364	0.00463132	0.193919	18229	0.812633	No
Spleen	225	KLHL38	ENSG00000175946.8	8	123645527	123652950	0.00575118	0.0232071	0.804524	18229	0.973265	No
Spleen	225	FAM91A1	ENSG00000176853.15	8	123768456	123815452	0.00211298	0.002538	0.406083	18229	0.895039	No
Spleen	225	RP11-37N22.1	ENSG00000214803.3	8	124192671	124247398	-0.00503686	0.020546	0.806588	18229	0.973624	No
Spleen	225	TMEM65	ENSG00000164983.7	8	124306189	124372692	0.0044195	0.00320615	0.169583	18229	0.79039	No
Spleen	225	TRMT12	ENSG00000183665.5	8	124450820	124462150	0.00368931	0.00311086	0.237029	18229	0.834293	No
Spleen	225	RNF139-AS1	ENSG00000245149.3	8	124462485	124474576	-0.00513925	0.00379486	0.177157	18229	0.796202	No
Spleen	225	RNF139	ENSG00000170881.4	8	124474738	124487914	-0.00542985	0.00257648	0.0363043	18229	0.639974	No
Spleen	225	TATDN1	ENSG00000147687.18	8	124488485	124539458	-0.00124271	0.00300504	0.679645	18229	0.958221	No
Spleen	225	NDUFB9	ENSG00000147684.7	8	124543087	124568378	0.00212675	0.00215084	0.323937	18229	0.872483	No
Spleen	225	MTSS1	ENSG00000170873.18	8	124550790	124728429	0.00353291	0.0037518	0.347487	18229	0.880634	No
Spleen	225	RP11-1082L8.3	ENSG00000255491.2	8	124811226	124857516	-0.00021162	0.0118902	0.985818	18229	0.998211	No
Spleen	225	LINC00964	ENSG00000249816.6	8	124848737	124954328	-0.0100864	0.0153918	0.513009	18229	0.9257	No
Spleen	225	ZNF572	ENSG00000180938.5	8	124973298	124979389	0.00851414	0.00421342	0.0446225	18229	0.653372	No
Spleen	225	SQLE	ENSG00000104549.11	8	124998497	125022283	-0.00313031	0.00527604	0.553636	18229	0.9357	No
Spleen	225	WASHC5	ENSG00000164961.15	8	125024260	125091678	-0.00135776	0.00170781	0.427527	18229	0.901239	No
Spleen	225	NSMCE2	ENSG00000156831.7	8	125091841	125367120	-0.001863	0.00224086	0.406739	18229	0.89568	No
Spleen	225	TRIB1	ENSG00000173334.3	8	125430321	125438405	-0.0110402	0.00508303	0.031016	18229	0.621992	No
Spleen	225	LINC00861	ENSG00000245164.6	8	125922308	125951249	-0.0033917	0.00546293	0.535389	18229	0.931106	No
Spleen	225	FAM84B	ENSG00000168672.3	8	126552442	126558393	-0.00637942	0.00441807	0.150298	18229	0.775924	No
Spleen	225	PCAT1	ENSG00000253438.2	8	126847055	127021014	0.0042756	0.0195045	0.826706	18229	0.976527	No
Spleen	225	POU5F1B	ENSG00000212993.4	8	127414290	127420069	0.00603409	0.00833417	0.469889	18229	0.914789	No
Spleen	225	MYC	ENSG00000136997.16	8	127735434	127741434	-0.00174122	0.00601734	0.772595	18229	0.967538	No
Spleen	225	PVT1	ENSG00000249859.9	8	127794533	128101253	0.00501358	0.00683651	0.464189	18229	0.912914	No
Spleen	225	LINC00977	ENSG00000250400.3	8	129216467	129241250	-0.013417	0.014278	0.348492	18229	0.881141	No
Spleen	225	CCDC26	ENSG00000229140.8	8	129351691	129680239	0.0103425	0.0113759	0.364343	18229	0.883736	No
Spleen	225	GSDMC	ENSG00000147697.8	8	129748196	129786888	-0.0206127	0.0119968	0.0872873	18229	0.716762	No
Spleen	225	FAM49B	ENSG00000153310.19	8	129839593	130017129	-0.000461713	0.00209618	0.825886	18229	0.976527	No
Spleen	225	RP11-473O4.4	ENSG00000254263.1	8	129890465	129901758	-0.0184879	0.0171432	0.282116	18229	0.855223	No
Spleen	225	ASAP1	ENSG00000153317.14	8	130052104	130443660	0.000402699	0.00296728	0.892182	18229	0.985189	No
Spleen	225	EFR3A	ENSG00000132294.14	8	131904088	132013642	0.00392113	0.00194787	0.0454314	18229	0.653372	No
Spleen	225	KCNQ3	ENSG00000184156.16	8	132120858	132481019	-0.00748221	0.00891941	0.40253	18229	0.894725	No
Spleen	225	LRRC6	ENSG00000129295.8	8	132571953	132675617	0.00283358	0.0066621	0.671047	18229	0.956265	No
Spleen	225	TMEM71	ENSG00000165071.14	8	132685007	132760630	-0.00263836	0.00428726	0.538983	18229	0.932227	No
Spleen	225	PHF20L1	ENSG00000129292.20	8	132775358	132848807	0.000620655	0.00178366	0.728225	18229	0.960653	No
Spleen	225	TG	ENSG00000042832.11	8	132866958	133134903	-0.000917367	0.0146918	0.950273	18229	0.993834	No
Spleen	225	SLA	ENSG00000155926.13	8	133036724	133103054	0.00750081	0.00445222	0.0935767	18229	0.722283	No
Spleen	225	WISP1	ENSG00000104415.13	8	133191039	133230344	0.0108982	0.00835263	0.193451	18229	0.812254	No
Spleen	225	NDRG1	ENSG00000104419.14	8	133237171	133302022	-0.00388957	0.00347129	0.263826	18229	0.846847	No
Spleen	225	ST3GAL1	ENSG00000008513.14	8	133454848	133571940	-0.00155326	0.00252887	0.539762	18229	0.932227	No
Spleen	225	RP11-629O1.2	ENSG00000261220.2	8	133573183	133573861	0.00309475	0.00485471	0.524534	18229	0.927696	No
Spleen	225	ZFAT	ENSG00000066827.15	8	134477788	134713049	-0.00617471	0.00376303	0.10237	18229	0.731663	No
Spleen	225	CTD-2342N23.3	ENSG00000272456.1	8	134722947	134723949	-0.0186293	0.014725	0.207267	18229	0.821897	No
Spleen	225	AC083843.1	ENSG00000259820.1	8	134792020	134798272	0.00429336	0.00546998	0.43343	18229	0.902146	No
Spleen	225	KHDRBS3	ENSG00000131773.13	8	135457457	135656722	-0.00240234	0.00513638	0.640493	18229	0.953936	No
Spleen	225	RP11-238K6.1	ENSG00000253288.1	8	137809444	138083570	0.00743698	0.0248534	0.765068	18229	0.966673	No
Spleen	225	RP11-489O18.1	ENSG00000253988.1	8	138063268	138073240	0.00817786	0.0117144	0.48591	18229	0.921295	No
Spleen	225	COL22A1	ENSG00000169436.16	8	138588235	138914006	-0.00426526	0.0177218	0.810047	18229	0.974485	No
Spleen	225	TRAPPC9	ENSG00000167632.14	8	139730343	140458579	0.00301877	0.00263178	0.252714	18229	0.840565	No
Spleen	225	CHRAC1	ENSG00000104472.9	8	140511298	140517137	-0.000372371	0.00270168	0.890512	18229	0.985189	No
Spleen	225	AGO2	ENSG00000123908.11	8	140520156	140635619	0.00116265	0.00277409	0.675578	18229	0.956959	No
Spleen	225	ERICD	ENSG00000280303.2	8	140636281	140638283	0.0120358	0.00806718	0.137267	18229	0.763741	No
Spleen	225	PTK2	ENSG00000169398.19	8	140657900	141002216	-0.000880955	0.00200302	0.66054	18229	0.956216	No
Spleen	225	DENND3	ENSG00000105339.10	8	141117278	141195808	0.00438275	0.00292919	0.136146	18229	0.763165	No
Spleen	225	SLC45A4	ENSG00000022567.9	8	141207166	141308305	-0.00236178	0.00371174	0.525297	18229	0.928148	No
Spleen	225	GPR20	ENSG00000204882.3	8	141356500	141367267	-0.012595	0.0134668	0.350767	18229	0.882072	No
Spleen	225	PTP4A3	ENSG00000184489.11	8	141391993	141432454	-0.00115704	0.00515871	0.822758	18229	0.976527	No
Spleen	225	TSNARE1	ENSG00000171045.14	8	142212080	142403240	-0.00173527	0.00318967	0.587019	18229	0.945393	No
Spleen	225	ADGRB1	ENSG00000181790.10	8	142449430	142545009	-0.00241001	0.00450077	0.592913	18229	0.945675	No
Spleen	225	ARC	ENSG00000198576.3	8	142611044	142614472	-0.0206302	0.00875114	0.0193531	18229	0.576174	No
Spleen	225	JRK	ENSG00000234616.8	8	142657460	142681920	-0.000228974	0.00298217	0.938873	18229	0.992048	No
Spleen	225	PSCA	ENSG00000167653.4	8	142670308	142682724	0.00883075	0.0152187	0.562386	18229	0.938659	No
Spleen	225	LY6K	ENSG00000160886.13	8	142700111	142702251	0.0121503	0.0209422	0.562434	18229	0.938659	No
Spleen	225	THEM6	ENSG00000130193.7	8	142727203	142736927	-0.00611179	0.00435172	0.161712	18229	0.784627	No
Spleen	225	SLURP1	ENSG00000126233.1	8	142740944	142742411	-0.00307917	0.021435	0.885918	18229	0.984858	No
Spleen	225	LYPD2	ENSG00000197353.3	8	142750150	142752534	0.0064675	0.0255721	0.800592	18229	0.972738	No
Spleen	225	LYNX1	ENSG00000283992.1	8	142764338	142769844	0.00454915	0.0240541	0.850186	18229	0.9804	No
Spleen	225	LYNX1	ENSG00000180155.19	8	142771197	142777810	0.00806964	0.00657842	0.221363	18229	0.82616	No
Spleen	225	LY6D	ENSG00000167656.4	8	142784880	142786592	-0.0126188	0.0135472	0.35272	18229	0.883327	No
Spleen	225	CYP11B1	ENSG00000160882.11	8	142872357	142879846	-0.0134237	0.0343295	0.696188	18229	0.960044	No
Spleen	225	RP11-273G15.2	ENSG00000247317.3	8	142981738	143018437	-0.00883488	0.00811279	0.277442	18229	0.851644	No
Spleen	225	LY6E	ENSG00000160932.10	8	143017982	143023832	0.00118847	0.00481459	0.805275	18229	0.97362	No
Spleen	225	LY6H	ENSG00000176956.12	8	143157914	143160711	0.000921301	0.0257462	0.97149	18229	0.995854	No
Spleen	225	GPIHBP1	ENSG00000277494.1	8	143213193	143217170	0.00327871	0.00857448	0.70258	18229	0.960465	No
Spleen	225	ZFP41	ENSG00000181638.17	8	143246821	143262705	-0.000886005	0.00287202	0.758021	18229	0.965465	No
Spleen	225	GLI4	ENSG00000250571.6	8	143267433	143276931	-0.00358918	0.00239658	0.135784	18229	0.763165	No
Spleen	225	ZNF696	ENSG00000185730.7	8	143289676	143298061	-0.00176411	0.00357433	0.622157	18229	0.950799	No
Spleen	225	TOP1MT	ENSG00000184428.12	8	143304384	143359979	-0.00487197	0.00404305	0.229596	18229	0.828118	No
Spleen	225	RHPN1	ENSG00000158106.13	8	143368887	143384220	-0.00642172	0.00558752	0.251786	18229	0.840565	No
Spleen	225	MAFA	ENSG00000182759.3	8	143419182	143430406	-0.00637115	0.0195677	0.745065	18229	0.963774	No
Spleen	225	ZC3H3	ENSG00000014164.6	8	143437655	143541453	-0.00641419	0.0062103	0.302912	18229	0.863573	No
Spleen	225	GSDMD	ENSG00000104518.10	8	143553207	143563062	0.00283598	0.00285136	0.321111	18229	0.871372	No
Spleen	225	MROH6	ENSG00000204839.8	8	143566187	143572971	-0.000336634	0.00628844	0.957361	18229	0.994418	No
Spleen	225	NAPRT	ENSG00000147813.15	8	143574796	143578357	0.000901457	0.007213	0.900666	18229	0.986557	No
Spleen	225	EEF1D	ENSG00000104529.17	8	143586219	143597744	0.00185338	0.0021169	0.382329	18229	0.88978	No
Spleen	225	TIGD5	ENSG00000179886.5	8	143597835	143603224	-0.00255293	0.00331928	0.442715	18229	0.907483	No
Spleen	225	PYCRL	ENSG00000104524.13	8	143603913	143609773	-0.00193509	0.00325511	0.552855	18229	0.935487	No
Spleen	225	TSTA3	ENSG00000104522.15	8	143612618	143618048	0.00111172	0.00247781	0.654147	18229	0.954401	No
Spleen	225	ZNF623	ENSG00000183309.11	8	143636013	143656418	-0.000837435	0.00215894	0.698502	18229	0.960465	No
Spleen	225	ZNF707	ENSG00000181135.15	8	143684452	143713898	-0.001224	0.00297059	0.680744	18229	0.958221	No
Spleen	225	CCDC166	ENSG00000255181.3	8	143706694	143708050	0.0316626	0.0202142	0.118823	18229	0.747632	No
Spleen	225	MAPK15	ENSG00000181085.14	8	143716259	143722458	0.00902381	0.00868827	0.300217	18229	0.863209	No
Spleen	225	FAM83H	ENSG00000180921.6	8	143723933	143733801	-0.00239489	0.00459475	0.60278	18229	0.947358	No
Spleen	225	FAM83H-AS1	ENSG00000203499.11	8	143734140	143790644	0.0119075	0.0109706	0.279032	18229	0.853148	No
Spleen	225	SCRIB	ENSG00000180900.18	8	143790920	143815379	0.00245547	0.00248218	0.323724	18229	0.872483	No
Spleen	225	PUF60	ENSG00000179950.13	8	143816344	143829859	0.00315092	0.00180699	0.0827181	18229	0.710535	No
Spleen	225	NRBP2	ENSG00000185189.17	8	143833721	143840974	0.00256417	0.00309647	0.408589	18229	0.896739	No
Spleen	225	EPPK1	ENSG00000261150.2	8	143857324	143878464	-0.00170667	0.00876864	0.845874	18229	0.979823	No
Spleen	225	PLEC	ENSG00000178209.14	8	143915147	143976734	0.00571875	0.00434697	0.189802	18229	0.8099	No
Spleen	225	PARP10	ENSG00000178685.13	8	143977153	144012772	-0.000493567	0.00303621	0.871027	18229	0.983187	No
Spleen	225	GRINA	ENSG00000178719.16	8	143990058	143993415	-0.00115072	0.00248407	0.643688	18229	0.953936	No
Spleen	225	SPATC1	ENSG00000186583.11	8	144012414	144047085	0.00253538	0.00848571	0.765412	18229	0.966673	No
Spleen	225	OPLAH	ENSG00000178814.16	8	144051729	144063965	-0.00367921	0.00395689	0.353567	18229	0.883472	No
Spleen	225	EXOSC4	ENSG00000178896.8	8	144079423	144080647	-0.0013097	0.00322196	0.684809	18229	0.958221	No
Spleen	225	GPAA1	ENSG00000197858.10	8	144082590	144086216	-0.00055421	0.00222618	0.80365	18229	0.973265	No
Spleen	225	CYC1	ENSG00000179091.4	8	144095027	144097525	0.00308584	0.00184195	0.0954127	18229	0.724111	No
Spleen	225	SHARPIN	ENSG00000179526.16	8	144098633	144108058	-0.000382278	0.00170699	0.823023	18229	0.976527	No
Spleen	225	MAF1	ENSG00000179632.9	8	144104499	144107611	-0.00119569	0.00207501	0.565095	18229	0.938659	No
Spleen	225	WDR97	ENSG00000179698.13	8	144107726	144118315	0.000199302	0.00559225	0.971605	18229	0.995854	No
Spleen	225	HGH1	ENSG00000235173.6	8	144137769	144140843	0.00515438	0.00240885	0.033567	18229	0.636727	No
Spleen	225	MROH1	ENSG00000179832.17	8	144148036	144261940	0.000940149	0.00263133	0.721245	18229	0.960653	No
Spleen	225	BOP1	ENSG00000261236.7	8	144262102	144291370	0.00614392	0.00239522	0.0110371	18229	0.523947	No
Spleen	225	SCX	ENSG00000260428.2	8	144266560	144268481	-0.00482003	0.00606597	0.427773	18229	0.901248	No
Spleen	225	HSF1	ENSG00000185122.10	8	144291591	144314583	-6.69361e-05	0.00163202	0.967325	18229	0.995854	No
Spleen	225	DGAT1	ENSG00000185000.11	8	144314821	144326910	-0.002632	0.00233424	0.260836	18229	0.846307	No
Spleen	225	TMEM249	ENSG00000261587.2	8	144353228	144354914	-0.00445021	0.00974676	0.648458	18229	0.953982	No
Spleen	225	SLC52A2	ENSG00000185803.8	8	144354150	144361272	-0.00423576	0.00640933	0.509442	18229	0.925484	No
Spleen	225	FBXL6	ENSG00000182325.10	8	144355431	144358512	-0.00182198	0.00422933	0.667073	18229	0.956265	No
Spleen	225	ADCK5	ENSG00000173137.11	8	144373101	144393228	0.0011542	0.00307769	0.708036	18229	0.960653	No
Spleen	225	CPSF1	ENSG00000071894.16	8	144393243	144409349	0.00306717	0.0060936	0.615269	18229	0.950762	No
Spleen	225	SLC39A4	ENSG00000147804.9	8	144412414	144416895	0.00200537	0.00547962	0.714769	18229	0.960653	No
Spleen	225	VPS28	ENSG00000160948.13	8	144423601	144428563	-0.00301659	0.00243924	0.217629	18229	0.82583	No
Spleen	225	TONSL	ENSG00000160949.16	8	144428808	144444444	-0.00759205	0.00335413	0.024663	18229	0.602566	No
Spleen	225	CYHR1	ENSG00000187954.12	8	144449582	144465677	-0.00188186	0.0016413	0.252911	18229	0.840565	No
Spleen	225	KIFC2	ENSG00000167702.11	8	144466043	144473411	-0.00140916	0.00435179	0.746414	18229	0.963921	No
Spleen	225	FOXH1	ENSG00000160973.7	8	144474203	144476335	0.0109736	0.0126169	0.385463	18229	0.891413	No
Spleen	225	PPP1R16A	ENSG00000160972.9	8	144477983	144502121	0.00681737	0.00285359	0.0178076	18229	0.563567	No
Spleen	225	GPT	ENSG00000167701.13	8	144502973	144507174	-0.00155094	0.00648516	0.811228	18229	0.974616	No
Spleen	225	MFSD3	ENSG00000167700.8	8	144509074	144511213	0.00119104	0.00380809	0.754781	18229	0.96513	No
Spleen	225	RECQL4	ENSG00000160957.12	8	144511288	144517845	-0.00530998	0.00370267	0.153084	18229	0.779225	No
Spleen	225	LRRC14	ENSG00000160959.7	8	144517992	144525178	-0.000516148	0.00218876	0.813812	18229	0.974948	No
Spleen	225	C8orf82	ENSG00000213563.6	8	144525733	144529132	-0.00753769	0.0030608	0.0146242	18229	0.537964	No
Spleen	225	ARHGAP39	ENSG00000147799.11	8	144529179	144605816	0.00203081	0.00441355	0.645915	18229	0.953982	No
Spleen	225	AF186192.1	ENSG00000254533.1	8	144698614	144699185	-0.00123262	0.0107146	0.908526	18229	0.986752	No
Spleen	225	ZNF251	ENSG00000198169.8	8	144720907	144755605	0.000795373	0.00250143	0.750837	18229	0.963921	No
Spleen	225	ZNF34	ENSG00000196378.11	8	144773114	144787345	0.00332723	0.00378758	0.380734	18229	0.888997	No
Spleen	225	RPL8	ENSG00000161016.17	8	144789766	144792587	0.00130579	0.00264868	0.622547	18229	0.950799	No
Spleen	225	ZNF517	ENSG00000197363.9	8	144798876	144811169	-0.00324872	0.00235372	0.169028	18229	0.790318	No
Spleen	225	ZNF7	ENSG00000147789.15	8	144827464	144847509	-0.00230146	0.00187704	0.221577	18229	0.82616	No
Spleen	225	COMMD5	ENSG00000170619.9	8	144841042	144853736	-0.00176087	0.00198111	0.375145	18229	0.887628	No
Spleen	225	ZNF250	ENSG00000196150.13	8	144876497	144902168	-0.000132338	0.00280914	0.962472	18229	0.995854	No
Spleen	225	ZNF16	ENSG00000170631.14	8	144930358	144950888	-0.00718364	0.00326968	0.0291489	18229	0.617823	No
Spleen	225	C8orf33	ENSG00000182307.12	8	145052378	145056030	-0.000415591	0.0024785	0.867003	18229	0.982716	No
Spleen	225	WASHC1	ENSG00000181404.15	9	14521	25004	0.0101301	0.0122222	0.408174	18229	0.896739	No
Spleen	225	PGM5P3-AS1	ENSG00000277631.4	9	72674	88826	0.0124038	0.011699	0.29029	18229	0.859009	No
Spleen	225	RP11-143M1.3	ENSG00000227917.2	9	100804	102941	0.0104632	0.0124202	0.400537	18229	0.894668	No
Spleen	225	LINC01388	ENSG00000231808.2	9	112713	113754	0.00598968	0.0124832	0.631874	18229	0.952645	No
Spleen	225	FOXD4	ENSG00000170122.5	9	116231	118204	-0.00567632	0.011738	0.629203	18229	0.952002	No
Spleen	225	CBWD1	ENSG00000172785.18	9	121038	179147	-0.00348477	0.00496937	0.483951	18229	0.920709	No
Spleen	225	C9orf66	ENSG00000183784.6	9	212824	215741	-0.0145516	0.00596966	0.0156465	18229	0.541108	No
Spleen	225	DOCK8	ENSG00000107099.15	9	220748	465259	-0.00199584	0.00361741	0.581739	18229	0.944724	No
Spleen	225	KANK1	ENSG00000107104.18	9	470291	746106	0.00275432	0.00495574	0.57897	18229	0.944522	No
Spleen	225	SMARCA2	ENSG00000080503.22	9	1980290	2193624	0.00145721	0.00155919	0.351106	18229	0.882072	No
Spleen	225	VLDLR	ENSG00000147852.15	9	2621834	2660053	0.00635626	0.00638153	0.320416	18229	0.871372	No
Spleen	225	KCNV2	ENSG00000168263.8	9	2717502	2730037	-0.0191914	0.0201598	0.342248	18229	0.880312	No
Spleen	225	PUM3	ENSG00000080608.9	9	2720469	2844241	0.00323839	0.00269167	0.230332	18229	0.828479	No
Spleen	225	RFX3	ENSG00000080298.15	9	3218297	3526004	0.00248672	0.00283542	0.381513	18229	0.889613	No
Spleen	225	RFX3-AS1	ENSG00000232104.3	9	3526723	3691814	0.0103149	0.00963308	0.285541	18229	0.855726	No
Spleen	225	RP11-509J21.4	ENSG00000226669.2	9	3684076	3689626	0.0246581	0.0159782	0.124331	18229	0.75152	No
Spleen	225	GLIS3	ENSG00000107249.21	9	3824127	4348392	0.00062866	0.00458456	0.891068	18229	0.985189	No
Spleen	225	SLC1A1	ENSG00000106688.11	9	4490444	4587469	0.00409025	0.0109671	0.709571	18229	0.960653	No
Spleen	225	SPATA6L	ENSG00000106686.16	9	4553386	4666674	0.00162194	0.00736037	0.825811	18229	0.976527	No
Spleen	225	PLPP6	ENSG00000205808.5	9	4662315	4665258	-0.00226217	0.00360789	0.53136	18229	0.929703	No
Spleen	225	CDC37L1-AS1	ENSG00000273061.1	9	4676600	4679502	-0.00742265	0.00735191	0.313879	18229	0.870127	No
Spleen	225	CDC37L1	ENSG00000106993.11	9	4679559	4708398	0.00099237	0.00196494	0.614079	18229	0.950762	No
Spleen	225	AK3	ENSG00000147853.16	9	4709559	4742043	0.00367745	0.00237411	0.122945	18229	0.749491	No
Spleen	225	RCL1	ENSG00000120158.11	9	4792869	4885917	-0.000287994	0.00284479	0.919463	18229	0.988074	No
Spleen	225	JAK2	ENSG00000096968.13	9	4984390	5128183	-0.00122824	0.00238227	0.60671	18229	0.949291	No
Spleen	225	INSL6	ENSG00000120210.6	9	5131979	5185668	-0.00163097	0.0176295	0.926381	18229	0.989292	No
Spleen	225	RLN2	ENSG00000107014.8	9	5299868	5304969	-0.00694468	0.0102468	0.498707	18229	0.923252	No
Spleen	225	RLN1	ENSG00000107018.7	9	5334969	5339873	-0.0115379	0.0179893	0.522002	18229	0.927263	No
Spleen	225	RP11-12D24.10	ENSG00000272866.1	9	5351796	5352410	0.00361932	0.0206486	0.861033	18229	0.98174	No
Spleen	225	PLGRKT	ENSG00000107020.9	9	5357973	5437878	-0.00163072	0.00300358	0.587777	18229	0.945393	No
Spleen	225	CD274	ENSG00000120217.13	9	5450503	5470566	-0.00823525	0.00492997	0.0963719	18229	0.724331	No
Spleen	225	PDCD1LG2	ENSG00000197646.7	9	5510570	5571254	-0.00753531	0.00519091	0.148147	18229	0.772141	No
Spleen	225	RIC1	ENSG00000107036.11	9	5629025	5776557	0.00125238	0.0022481	0.578083	18229	0.943831	No
Spleen	225	ERMP1	ENSG00000099219.13	9	5765076	5833117	-0.00132868	0.00287535	0.644509	18229	0.953936	No
Spleen	225	KIAA2026	ENSG00000183354.11	9	5881596	6007825	-0.00238762	0.00187931	0.205369	18229	0.820122	No
Spleen	225	MLANA	ENSG00000120215.9	9	5890802	5910606	-0.00236609	0.00840858	0.778698	18229	0.968063	No
Spleen	225	RANBP6	ENSG00000137040.9	9	6011043	6015625	-0.00376178	0.00307707	0.222928	18229	0.826374	No
Spleen	225	IL33	ENSG00000137033.11	9	6215786	6257983	0.0069068	0.00786054	0.380621	18229	0.888997	No
Spleen	225	UHRF2	ENSG00000147854.16	9	6413151	6507054	-0.000401217	0.00170472	0.814169	18229	0.974964	No
Spleen	225	GLDC	ENSG00000178445.9	9	6532464	6645783	0.0040827	0.0125561	0.745397	18229	0.963774	No
Spleen	225	RP11-390F4.3	ENSG00000225489.6	9	6716495	6727438	0.00143167	0.0090397	0.874318	18229	0.983187	No
Spleen	225	KDM4C	ENSG00000107077.18	9	6757641	7175648	0.00074702	0.00182727	0.683104	18229	0.958221	No
Spleen	225	RP11-77E14.2	ENSG00000273056.1	9	7786105	7786688	-0.00957474	0.0131258	0.46656	18229	0.913223	No
Spleen	225	TMEM261	ENSG00000137038.7	9	7796490	7888380	-0.00222423	0.00227183	0.328721	18229	0.874001	No
Spleen	225	PTPRD	ENSG00000153707.16	9	8314246	10612723	0.0210167	0.00799752	0.00924768	18229	0.498745	No
Spleen	225	PTPRD-AS1	ENSG00000225706.1	9	8858130	8862255	-0.00658918	0.0237769	0.781966	18229	0.968363	No
Spleen	225	LURAP1L	ENSG00000153714.5	9	12775021	12822131	0.00363329	0.00556396	0.514492	18229	0.9257	No
Spleen	225	MPDZ	ENSG00000107186.16	9	13105704	13279590	0.00275514	0.00393531	0.484661	18229	0.920803	No
Spleen	225	NFIB	ENSG00000147862.15	9	14081843	14398983	-0.00138734	0.00368328	0.706822	18229	0.960608	No
Spleen	225	RP11-408A13.3	ENSG00000273399.2	9	14586766	14587326	-0.00770631	0.0104004	0.459572	18229	0.911614	No
Spleen	225	RP11-408A13.4	ENSG00000272871.1	9	14588797	14590065	0.00253503	0.0057105	0.657571	18229	0.955091	No
Spleen	225	ZDHHC21	ENSG00000175893.11	9	14611071	14693471	-0.00249288	0.00350977	0.478353	18229	0.918092	No
Spleen	225	FREM1	ENSG00000164946.19	9	14734666	14910995	-0.0335891	0.0184865	0.070699	18229	0.69828	No
Spleen	225	TTC39B	ENSG00000155158.20	9	15163622	15307360	-0.00301516	0.00423895	0.477715	18229	0.918092	No
Spleen	225	SNAPC3	ENSG00000164975.15	9	15422704	15465953	0.00328757	0.00214675	0.127223	18229	0.757644	No
Spleen	225	PSIP1	ENSG00000164985.14	9	15464135	15511019	-0.001537	0.00156084	0.325931	18229	0.872579	No
Spleen	225	CCDC171	ENSG00000164989.16	9	15553086	16061663	-0.00970687	0.00569653	0.0899116	18229	0.717886	No
Spleen	225	BNC2	ENSG00000173068.17	9	16409503	16870843	-0.00549586	0.0104004	0.597781	18229	0.945796	No
Spleen	225	CNTLN	ENSG00000044459.14	9	17134982	17503923	-0.00339306	0.00345737	0.327564	18229	0.87394	No
Spleen	225	SH3GL2	ENSG00000107295.9	9	17579082	17797129	0.00210377	0.0208331	0.919664	18229	0.988074	No
Spleen	225	ADAMTSL1	ENSG00000178031.16	9	17906563	18910950	0.000373743	0.0148787	0.979984	18229	0.997458	No
Spleen	225	RRAGA	ENSG00000155876.5	9	19049395	19050983	-0.000264341	0.00183425	0.885553	18229	0.984858	No
Spleen	225	HAUS6	ENSG00000147874.10	9	19053143	19103119	-0.00377054	0.00189885	0.048413	18229	0.665118	No
Spleen	225	PLIN2	ENSG00000147872.9	9	19108375	19149290	-0.000584994	0.00590861	0.92123	18229	0.988101	No
Spleen	225	DENND4C	ENSG00000137145.20	9	19230435	19373545	-0.00130467	0.00211267	0.537566	18229	0.931627	No
Spleen	225	RPS6	ENSG00000137154.12	9	19375997	19380254	0.000185108	0.00268187	0.94504	18229	0.992048	No
Spleen	225	ACER2	ENSG00000177076.5	9	19409059	19452020	-0.00959189	0.00663311	0.149702	18229	0.77447	No
Spleen	225	MLLT3	ENSG00000171843.15	9	20341665	20622543	-0.00471494	0.0032932	0.153762	18229	0.780082	No
Spleen	225	FOCAD	ENSG00000188352.12	9	20658309	20995955	-0.00436887	0.00310975	0.161581	18229	0.7842	No
Spleen	225	HACD4	ENSG00000188921.13	9	20999515	21031636	0.0056917	0.00368069	0.123573	18229	0.751038	No
Spleen	225	KLHL9	ENSG00000198642.6	9	21329671	21335380	-0.00198696	0.0025384	0.434679	18229	0.902499	No
Spleen	225	IFNA6	ENSG00000120235.4	9	21349835	21351378	0.010701	0.0253182	0.67299	18229	0.956265	No
Spleen	225	IFNA13	ENSG00000233816.3	9	21367424	21368962	-0.03369	0.0238005	0.158448	18229	0.783579	No
Spleen	225	IFNA2	ENSG00000188379.6	9	21384254	21385388	0.0130826	0.0210994	0.535924	18229	0.931198	No
Spleen	225	RP11-354P17.15	ENSG00000261696.1	9	21394888	21396346	0.0082443	0.0204978	0.687957	18229	0.958221	No
Spleen	225	MTAP	ENSG00000099810.18	9	21802543	21937651	0.00234843	0.00210079	0.264941	18229	0.846847	No
Spleen	225	CDKN2A	ENSG00000147889.17	9	21967753	21995301	0.00796622	0.0068927	0.249143	18229	0.840565	No
Spleen	225	CDKN2B	ENSG00000147883.10	9	22002903	22009363	-0.0106225	0.00723705	0.14371	18229	0.76788	No
Spleen	225	DMRTA1	ENSG00000176399.3	9	22446841	22455740	0.00903245	0.0113118	0.425515	18229	0.900687	No
Spleen	225	LINC01239	ENSG00000234840.1	9	22646200	22824213	-0.0262449	0.0237872	0.271194	18229	0.848394	No
Spleen	225	TUSC1	ENSG00000198680.4	9	25676389	25678440	-0.0030554	0.00347697	0.380574	18229	0.888997	No
Spleen	225	CAAP1	ENSG00000120159.11	9	26840685	26892804	0.00107238	0.00253291	0.672469	18229	0.956265	No
Spleen	225	PLAA	ENSG00000137055.14	9	26904083	26947299	-0.00290446	0.00187361	0.122651	18229	0.749491	No
Spleen	225	IFT74	ENSG00000096872.15	9	26956373	27062930	-0.00587718	0.00380353	0.123858	18229	0.751102	No
Spleen	225	TEK	ENSG00000120156.20	9	27109141	27230175	-0.0155933	0.00407755	0.000174537	18229	0.318164	No
Spleen	225	EQTN	ENSG00000120160.10	9	27284659	27297139	0.0268524	0.0194537	0.169006	18229	0.790318	No
Spleen	225	MOB3B	ENSG00000120162.9	9	27325209	27529781	0.000686257	0.00375509	0.855174	18229	0.98138	No
Spleen	225	C9orf72	ENSG00000147894.14	9	27546545	27573866	0.0112101	0.00413455	0.0072759	18229	0.469639	No
Spleen	225	LINGO2	ENSG00000174482.10	9	27948078	28670286	-0.00396287	0.0220988	0.857862	18229	0.98138	No
Spleen	225	ACO1	ENSG00000122729.18	9	32384603	32454769	0.00855899	0.00287951	0.00331221	18229	0.443958	No
Spleen	225	DDX58	ENSG00000107201.9	9	32455705	32526324	-0.000829471	0.00339351	0.807146	18229	0.974014	No
Spleen	225	TOPORS	ENSG00000197579.7	9	32540544	32552542	-0.003769	0.00294566	0.202179	18229	0.819053	No
Spleen	225	TOPORS-AS1	ENSG00000235453.8	9	32551144	32565628	0.00416658	0.00377938	0.271571	18229	0.848967	No
Spleen	225	NDUFB6	ENSG00000165264.10	9	32553011	32573184	0.00572423	0.00236258	0.016276	18229	0.550453	No
Spleen	225	GVQW1	ENSG00000241043.1	9	32567127	32568621	-0.00137191	0.00574169	0.811394	18229	0.974616	No
Spleen	225	RP11-462B18.2	ENSG00000231193.1	9	32840598	32841762	0.0241058	0.0198653	0.226362	18229	0.826576	No
Spleen	225	APTX	ENSG00000137074.18	9	32972606	33025168	0.00382128	0.00239238	0.11176	18229	0.739472	No
Spleen	225	DNAJA1	ENSG00000086061.15	9	33025211	33039907	-0.00363222	0.00298705	0.225401	18229	0.826576	No
Spleen	225	SMU1	ENSG00000122692.8	9	33041764	33076659	0.000251689	0.00166368	0.879902	18229	0.984431	No
Spleen	225	B4GALT1	ENSG00000086062.12	9	33104082	33167356	0.00282251	0.00352096	0.423703	18229	0.900031	No
Spleen	225	SPINK4	ENSG00000122711.8	9	33218365	33248567	0.0261942	0.0255089	0.305707	18229	0.864927	No
Spleen	225	BAG1	ENSG00000107262.18	9	33247820	33264720	-0.00333162	0.00254035	0.191178	18229	0.811878	No
Spleen	225	CHMP5	ENSG00000086065.13	9	33264879	33282069	-0.00180301	0.0021032	0.392306	18229	0.893098	No
Spleen	225	NFX1	ENSG00000086102.18	9	33290511	33371157	-0.00228953	0.00181993	0.209827	18229	0.821897	No
Spleen	225	AQP7	ENSG00000165269.12	9	33383179	33402682	0.000787897	0.0101906	0.938448	18229	0.992048	No
Spleen	225	AQP3	ENSG00000165272.14	9	33441154	33447611	-0.00127778	0.00817423	0.875937	18229	0.983187	No
Spleen	225	NOL6	ENSG00000165271.16	9	33461441	33473930	0.00078189	0.00259468	0.763461	18229	0.96659	No
Spleen	225	RP11-384P7.7	ENSG00000260947.1	9	33697459	33700986	0.00905517	0.0252511	0.720263	18229	0.960653	No
Spleen	225	PRSS3	ENSG00000010438.16	9	33750466	33799231	-0.0219736	0.0151626	0.148827	18229	0.773481	No
Spleen	225	UBE2R2	ENSG00000107341.4	9	33817567	33920404	0.00126794	0.00195319	0.516966	18229	0.9257	No
Spleen	225	UBAP2	ENSG00000137073.21	9	33921693	34048949	-0.00157402	0.00206304	0.446371	18229	0.90836	No
Spleen	225	DCAF12	ENSG00000198876.12	9	34086387	34127399	-0.006979	0.00321227	0.030968	18229	0.6218	No
Spleen	225	UBAP1	ENSG00000165006.13	9	34179005	34252380	-0.0036853	0.00214973	0.087999	18229	0.716762	No
Spleen	225	KIF24	ENSG00000186638.16	9	34252524	34311371	-0.00455209	0.00649211	0.483999	18229	0.920709	No
Spleen	225	NUDT2	ENSG00000164978.17	9	34329506	34343713	0.00480277	0.00481374	0.319602	18229	0.871372	No
Spleen	225	KIAA1161	ENSG00000164976.8	9	34366670	34376853	-0.00311665	0.00527968	0.555639	18229	0.93589	No
Spleen	225	C9orf24	ENSG00000164972.12	9	34379019	34397832	-0.00676598	0.0108447	0.533397	18229	0.93073	No
Spleen	225	FAM219A	ENSG00000164970.14	9	34398184	34458570	0.000988698	0.00214359	0.645124	18229	0.953936	No
Spleen	225	ENHO	ENSG00000168913.6	9	34521040	34523041	-0.0128011	0.0142833	0.371193	18229	0.886827	No
Spleen	225	CNTFR	ENSG00000122756.14	9	34551432	34590140	-0.0030295	0.00599678	0.613975	18229	0.950762	No
Spleen	225	RPP25L	ENSG00000164967.9	9	34610486	34612104	5.42686e-05	0.00225626	0.980834	18229	0.997692	No
Spleen	225	DCTN3	ENSG00000137100.15	9	34613545	34620523	0.00163502	0.00165845	0.325372	18229	0.872483	No
Spleen	225	SIGMAR1	ENSG00000147955.16	9	34634722	34637809	0.00116402	0.00223232	0.602628	18229	0.947358	No
Spleen	225	GALT	ENSG00000213930.11	9	34646589	34650701	0.000972022	0.00215272	0.652088	18229	0.954335	No
Spleen	225	IL11RA	ENSG00000137070.17	9	34651036	34661879	0.0072568	0.00310535	0.0204208	18229	0.58131	No
Spleen	225	CCL27	ENSG00000213927.3	9	34661893	34664048	-0.00103318	0.0112879	0.927162	18229	0.989533	No
Spleen	225	RP11-195F19.5	ENSG00000187186.14	9	34664163	34666112	0.00578416	0.00547669	0.292159	18229	0.86007	No
Spleen	225	CCL19	ENSG00000172724.11	9	34689567	34691277	0.0114474	0.014976	0.445528	18229	0.908313	No
Spleen	225	CCL21	ENSG00000137077.7	9	34709005	34710124	-0.00233504	0.0124304	0.851183	18229	0.980562	No
Spleen	225	PHF24	ENSG00000122733.12	9	34957608	34982544	-0.00709467	0.00993983	0.476194	18229	0.917712	No
Spleen	225	DNAJB5	ENSG00000137094.14	9	34989641	34998900	0.00795629	0.00539754	0.142015	18229	0.767053	No
Spleen	225	C9orf131	ENSG00000174038.12	9	35044327	35045991	-0.0226917	0.0161234	0.160846	18229	0.783579	No
Spleen	225	VCP	ENSG00000165280.15	9	35056064	35073249	0.00347539	0.00190759	0.069945	18229	0.69828	No
Spleen	225	FANCG	ENSG00000221829.9	9	35073835	35080016	-0.00224246	0.00251748	0.374113	18229	0.887628	No
Spleen	225	PIGO	ENSG00000165282.13	9	35088688	35096601	-0.00205259	0.00191724	0.285624	18229	0.855726	No
Spleen	225	STOML2	ENSG00000165283.15	9	35099776	35103195	0.00145257	0.00176622	0.411806	18229	0.897975	No
Spleen	225	FAM214B	ENSG00000005238.19	9	35104112	35116341	-0.00894331	0.00309248	0.00424571	18229	0.447682	No
Spleen	225	UNC13B	ENSG00000198722.14	9	35161992	35405338	-0.00270071	0.00384736	0.483506	18229	0.920709	No
Spleen	225	RUSC2	ENSG00000198853.11	9	35490127	35561830	-0.000740944	0.00370443	0.841668	18229	0.979705	No
Spleen	225	FAM166B	ENSG00000215187.10	9	35561899	35563899	0.00428968	0.00757828	0.571985	18229	0.94138	No
Spleen	225	TESK1	ENSG00000107140.15	9	35605305	35609532	-0.00127886	0.00208298	0.539933	18229	0.932227	No
Spleen	225	CD72	ENSG00000137101.12	9	35610042	35646689	-0.00632345	0.00517385	0.223051	18229	0.826374	No
Spleen	225	SIT1	ENSG00000137078.8	9	35649295	35650950	0.00294685	0.00375277	0.433225	18229	0.902029	No
Spleen	225	CCDC107	ENSG00000159884.11	9	35658290	35658727	0.00165444	0.00334853	0.621784	18229	0.950799	No
Spleen	225	ARHGEF39	ENSG00000137135.17	9	35658875	35675760	-0.000838762	0.00497988	0.866412	18229	0.982706	No
Spleen	225	CA9	ENSG00000107159.12	9	35675867	35681159	0.00108998	0.0182539	0.952444	18229	0.993985	No
Spleen	225	TPM2	ENSG00000198467.13	9	35681992	35691020	0.00745493	0.00454998	0.102876	18229	0.731663	No
Spleen	225	TLN1	ENSG00000137076.20	9	35696948	35732334	0.0040428	0.00178963	0.0249453	18229	0.60332	No
Spleen	225	CREB3	ENSG00000107175.11	9	35732396	35736865	-0.00135093	0.00215028	0.530541	18229	0.929277	No
Spleen	225	GBA2	ENSG00000070610.14	9	35737005	35749228	0.0014869	0.00151984	0.329079	18229	0.874001	No
Spleen	225	RGP1	ENSG00000107185.9	9	35749287	35758575	0.00111083	0.00200417	0.580013	18229	0.944682	No
Spleen	225	RP11-112J3.16	ENSG00000227388.2	9	35772163	35790432	0.00111214	0.00550907	0.840217	18229	0.979705	No
Spleen	225	NPR2	ENSG00000159899.14	9	35792154	35809403	-0.00308011	0.00284661	0.280524	18229	0.854843	No
Spleen	225	SPAG8	ENSG00000137098.13	9	35808045	35812272	0.00184538	0.00398432	0.643746	18229	0.953936	No
Spleen	225	HINT2	ENSG00000137133.10	9	35812960	35815354	7.469e-05	0.0023892	0.975092	18229	0.996521	No
Spleen	225	TMEM8B	ENSG00000137103.16	9	35816144	35854847	0.00252901	0.00286278	0.378059	18229	0.888581	No
Spleen	225	LINC00950	ENSG00000281205.1	9	35858738	35865518	-0.00115584	0.00644757	0.857906	18229	0.98138	No
Spleen	225	HRCT1	ENSG00000196196.2	9	35906192	35907141	-0.00141397	0.0182152	0.938202	18229	0.992048	No
Spleen	225	SPAAR	ENSG00000235387.2	9	35909483	35937153	-0.0152215	0.00891474	0.0892669	18229	0.717886	No
Spleen	225	RECK	ENSG00000122707.11	9	36036433	36124451	-0.0029767	0.00285071	0.297637	18229	0.862195	No
Spleen	225	GLIPR2	ENSG00000122694.15	9	36136536	36163913	0.00485577	0.00266722	0.0701498	18229	0.69828	No
Spleen	225	CCIN	ENSG00000185972.5	9	36169394	36171334	-0.0195625	0.019785	0.323961	18229	0.872483	No
Spleen	225	CLTA	ENSG00000122705.16	9	36190856	36304781	-0.00245427	0.00192953	0.204844	18229	0.819062	No
Spleen	225	GNE	ENSG00000159921.14	9	36214441	36277056	-0.00246977	0.0020952	0.239867	18229	0.83605	No
Spleen	225	RNF38	ENSG00000137075.17	9	36336396	36487548	-0.00101828	0.00176688	0.565041	18229	0.938659	No
Spleen	225	MELK	ENSG00000165304.7	9	36572862	36677683	0.0070167	0.00528533	0.185808	18229	0.808284	No
Spleen	225	PAX5	ENSG00000196092.12	9	36833275	37034185	0.00518596	0.00462015	0.262991	18229	0.846592	No
Spleen	225	EBLN3P	ENSG00000281649.1	9	37079857	37090507	0.00279917	0.00298535	0.349545	18229	0.881824	No
Spleen	225	ZCCHC7	ENSG00000147905.17	9	37120539	37358149	-0.00397978	0.002259	0.0796179	18229	0.708141	No
Spleen	225	GRHPR	ENSG00000137106.17	9	37422666	37436990	0.00513654	0.00312957	0.102285	18229	0.731663	No
Spleen	225	ZBTB5	ENSG00000168795.4	9	37438114	37465399	0.00211803	0.00231223	0.360749	18229	0.883636	No
Spleen	225	POLR1E	ENSG00000137054.15	9	37485935	37503697	0.00379687	0.00278899	0.174904	18229	0.793839	No
Spleen	225	FBXO10	ENSG00000147912.12	9	37510892	37576349	-0.000923575	0.00419922	0.826139	18229	0.976527	No
Spleen	225	TOMM5	ENSG00000175768.12	9	37582646	37592642	0.00123909	0.00213938	0.563109	18229	0.938659	No
Spleen	225	FRMPD1	ENSG00000070601.9	9	37651000	37746904	0.0344253	0.0179278	0.056232	18229	0.67595	No
Spleen	225	TRMT10B	ENSG00000165275.9	9	37753803	37778972	-0.00173689	0.00237092	0.464659	18229	0.913123	No
Spleen	225	EXOSC3	ENSG00000107371.12	9	37766978	37801437	0.00188619	0.00218219	0.388412	18229	0.892146	No
Spleen	225	DCAF10	ENSG00000122741.15	9	37800502	37867666	-0.00151274	0.00197069	0.443605	18229	0.907856	No
Spleen	225	SLC25A51	ENSG00000122696.13	9	37879494	37904353	-0.000475478	0.00342419	0.8897	18229	0.985189	No
Spleen	225	SHB	ENSG00000107338.9	9	37919134	38069211	-0.00703149	0.00528361	0.184743	18229	0.808033	No
Spleen	225	ALDH1B1	ENSG00000137124.7	9	38392664	38398661	0.0106718	0.00501082	0.034396	18229	0.63824	No
Spleen	225	FAM95C	ENSG00000273036.2	9	38540567	38545372	0.000512217	0.0102098	0.960037	18229	0.995118	No
Spleen	225	ANKRD18A	ENSG00000180071.19	9	38571358	38620660	0.00123247	0.0209551	0.953157	18229	0.994071	No
Spleen	225	CNTNAP3	ENSG00000106714.17	9	39072767	39288315	0.00519143	0.00837446	0.536011	18229	0.931198	No
Spleen	225	GLIDR	ENSG00000278175.3	9	39748514	39810097	0.00715507	0.00573722	0.213787	18229	0.823914	No
Spleen	225	FAM95B1	ENSG00000223839.7	9	40321299	40329221	-0.00581957	0.00950619	0.541099	18229	0.932227	No
Spleen	225	RP11-58A12.3	ENSG00000225655.5	9	41073710	41076392	0.0333342	0.0186509	0.0753852	18229	0.705162	No
Spleen	225	BX255923.3	ENSG00000276462.1	9	41100794	41106229	0.011	0.0213468	0.606905	18229	0.949311	No
Spleen	225	CBWD7	ENSG00000215126.10	9	41131306	41199261	0.00457797	0.00602685	0.448377	18229	0.90836	No
Spleen	225	PTGER4P2-CDK2AP2P2	ENSG00000275450.1	9	41276280	41282846	0.00325732	0.00728708	0.655352	18229	0.954504	No
Spleen	225	CNTNAP3B	ENSG00000154529.14	9	41890314	42129510	9.52845e-05	0.0139586	0.99456	18229	0.999512	No
Spleen	225	RP11-475I24.3	ENSG00000237357.2	9	42566679	42569353	0.0383198	0.0139266	0.00646808	18229	0.459144	No
Spleen	225	RP11-459O16.8	ENSG00000276128.1	9	42981772	42988167	0.0331522	0.0242481	0.173072	18229	0.792298	No
Spleen	225	CH17-296N19.1	ENSG00000283378.1	9	61330717	61453030	-0.0120962	0.0240248	0.615166	18229	0.950762	No
Spleen	225	FAM27C	ENSG00000154537.4	9	61854162	61855331	-0.0333817	0.0335311	0.320657	18229	0.871372	No
Spleen	225	RP11-374M1.5	ENSG00000235659.1	9	61865755	61866965	-0.00532774	0.0238565	0.823508	18229	0.976527	No
Spleen	225	RP11-211N8.2	ENSG00000226007.2	9	62532337	62534724	-0.00241052	0.0190385	0.899372	18229	0.986082	No
Spleen	225	LINC01410	ENSG00000238113.6	9	62801461	62813486	0.00958953	0.00597205	0.109886	18229	0.737016	No
Spleen	225	RP11-262H14.3	ENSG00000234665.8	9	62856999	62897849	-0.0256141	0.031335	0.414643	18229	0.899016	No
Spleen	225	RP11-262H14.4	ENSG00000170161.6	9	62898088	62900104	-0.00545767	0.00675934	0.420366	18229	0.899271	No
Spleen	225	RP11-764K9.1	ENSG00000225411.2	9	63802144	63814159	0.0229413	0.0119696	0.0566885	18229	0.678373	No
Spleen	225	ANKRD20A4	ENSG00000172014.12	9	64369394	64413142	-0.0372431	0.0304739	0.223075	18229	0.826374	No
Spleen	225	CBWD5	ENSG00000147996.16	9	65668805	65734041	-0.000260631	0.00519949	0.960071	18229	0.995118	No
Spleen	225	RP11-15E1.5	ENSG00000274893.1	9	66014525	66020816	-0.00715164	0.0209793	0.733539	18229	0.961113	No
Spleen	225	ZNF658	ENSG00000274349.4	9	66856426	66932141	-0.00957584	0.00523352	0.0687594	18229	0.695642	No
Spleen	225	ANKRD20A1	ENSG00000260691.5	9	67859147	67902094	-0.00322693	0.0169043	0.848799	18229	0.980157	No
Spleen	225	CBWD3	ENSG00000196873.15	9	68232003	68300015	0.0010664	0.00470347	0.820865	18229	0.976394	No
Spleen	225	PGM5	ENSG00000154330.12	9	68339263	68531061	0.0103161	0.00559799	0.066814	18229	0.693518	No
Spleen	225	TMEM252	ENSG00000181778.4	9	68536580	68540867	0.00651663	0.0151565	0.667684	18229	0.956265	No
Spleen	225	RP11-274B18.4	ENSG00000226337.3	9	68541036	68644442	0.0312978	0.0234293	0.183098	18229	0.805787	No
Spleen	225	LINC01506	ENSG00000234506.5	9	68543541	68546589	0.00880997	0.00847162	0.299605	18229	0.863209	No
Spleen	225	PIP5K1B	ENSG00000107242.17	9	68705414	69009176	-0.000123933	0.00481385	0.979486	18229	0.997333	No
Spleen	225	FAM122A	ENSG00000187866.8	9	68780034	68784608	0.00109046	0.00197731	0.581908	18229	0.944724	No
Spleen	225	FXN	ENSG00000165060.11	9	69035259	69100178	0.00308565	0.00275294	0.263672	18229	0.846847	No
Spleen	225	TJP2	ENSG00000119139.17	9	69121264	69255208	0.000630194	0.00393112	0.872797	18229	0.983187	No
Spleen	225	FAM189A2	ENSG00000135063.17	9	69324572	69392455	-0.0186389	0.00749901	0.0137443	18229	0.536077	No
Spleen	225	APBA1	ENSG00000107282.7	9	69427530	69672306	0.000432034	0.0041687	0.917559	18229	0.988074	No
Spleen	225	RP11-109D9.4	ENSG00000261447.1	9	69672749	69673713	-0.0381523	0.0214951	0.0774078	18229	0.708141	No
Spleen	225	PTAR1	ENSG00000188647.12	9	69709522	69759959	0.00405123	0.00271274	0.136883	18229	0.763741	No
Spleen	225	MAMDC2	ENSG00000165072.9	9	70043581	70226970	-0.00778148	0.00820976	0.344341	18229	0.880515	No
Spleen	225	SMC5	ENSG00000198887.8	9	70258962	70354888	0.000358689	0.00213139	0.866523	18229	0.982706	No
Spleen	225	KLF9	ENSG00000119138.4	9	70384597	70414624	0.0052205	0.00541713	0.336343	18229	0.877129	No
Spleen	225	TRPM3	ENSG00000083067.22	9	70529063	71446835	-0.000260046	0.0104525	0.980176	18229	0.997458	No
Spleen	225	TMEM2	ENSG00000135048.13	9	71683366	71816690	-0.00146647	0.00459122	0.749746	18229	0.963921	No
Spleen	225	ABHD17B	ENSG00000107362.13	9	71862452	71910931	-0.00385215	0.00301176	0.202344	18229	0.819053	No
Spleen	225	C9orf85	ENSG00000155621.14	9	71911510	71986054	-0.00109824	0.00256728	0.669263	18229	0.956265	No
Spleen	225	LINC01504	ENSG00000225434.2	9	72305430	72343210	0.000233957	0.0126574	0.985271	18229	0.998211	No
Spleen	225	ZFAND5	ENSG00000107372.12	9	72351425	72365235	-0.00507937	0.00367001	0.167872	18229	0.789953	No
Spleen	225	LINC01474	ENSG00000236849.5	9	72871728	72874109	0.00470317	0.014975	0.753792	18229	0.965043	No
Spleen	225	ALDH1A1	ENSG00000165092.12	9	72900662	73080442	0.00197663	0.00456155	0.66524	18229	0.956265	No
Spleen	225	ANXA1	ENSG00000135046.13	9	73151757	73170393	0.000826232	0.00514275	0.872521	18229	0.983187	No
Spleen	225	TRPM6	ENSG00000119121.21	9	74722495	74888094	-0.00273503	0.00733487	0.709627	18229	0.960653	No
Spleen	225	C9orf40	ENSG00000135045.6	9	74946581	74952886	-0.0018153	0.00322479	0.574112	18229	0.941648	No
Spleen	225	CARNMT1	ENSG00000156017.12	9	74981020	75028423	0.00168431	0.00266229	0.527671	18229	0.92875	No
Spleen	225	NMRK1	ENSG00000106733.20	9	75060573	75088217	0.0016917	0.00443515	0.703284	18229	0.960465	No
Spleen	225	OSTF1	ENSG00000134996.11	9	75088543	75147265	-0.001683	0.00179682	0.350049	18229	0.882072	No
Spleen	225	PCSK5	ENSG00000099139.13	9	75890644	76362339	-0.000691502	0.00501121	0.890384	18229	0.985189	No
Spleen	225	RFK	ENSG00000135002.11	9	76385517	76394517	-0.00300414	0.00284745	0.292666	18229	0.86007	No
Spleen	225	GCNT1	ENSG00000187210.12	9	76419850	76507416	-0.0069804	0.00478021	0.145761	18229	0.768189	No
Spleen	225	PRUNE2	ENSG00000106772.17	9	76611376	76906087	0.000349198	0.00632827	0.956049	18229	0.994285	No
Spleen	225	VPS13A	ENSG00000197969.11	9	77177353	77421541	0.00112946	0.00223022	0.613101	18229	0.950762	No
Spleen	225	GNA14	ENSG00000156049.6	9	77423079	77648307	-0.00411006	0.0061748	0.506411	18229	0.924613	No
Spleen	225	GNAQ	ENSG00000156052.10	9	77716087	78031458	-0.000811756	0.00275233	0.768346	18229	0.967381	No
Spleen	225	CEP78	ENSG00000148019.12	9	78236062	78279690	-0.000509286	0.00280124	0.855916	18229	0.98138	No
Spleen	225	PSAT1	ENSG00000135069.13	9	78297143	78330093	0.00622181	0.00798213	0.436612	18229	0.904022	No
Spleen	225	RP11-375O18.2	ENSG00000233086.7	9	79505804	79532342	0.00502801	0.0167075	0.763766	18229	0.96659	No
Spleen	225	TLE4	ENSG00000106829.18	9	79571773	79726882	0.00336645	0.00211505	0.113015	18229	0.739472	No
Spleen	225	TLE1	ENSG00000196781.14	9	81583683	81689305	-0.00244183	0.00349535	0.485605	18229	0.921222	No
Spleen	225	RP11-154D17.1	ENSG00000233926.1	9	81689713	81776900	0.0219562	0.0181691	0.228285	18229	0.827705	No
Spleen	225	RASEF	ENSG00000165105.9	9	82979585	83063177	-0.00174081	0.0129102	0.892872	18229	0.985189	No
Spleen	225	FRMD3	ENSG00000172159.15	9	83242990	83538546	-0.0141695	0.00568937	0.0135577	18229	0.534775	No
Spleen	225	IDNK	ENSG00000148057.15	9	83623049	83644130	-0.00286727	0.0039889	0.473083	18229	0.917038	No
Spleen	225	UBQLN1	ENSG00000135018.13	9	83659963	83708203	0.00163304	0.00153027	0.287168	18229	0.857905	No
Spleen	225	GKAP1	ENSG00000165113.12	9	83739421	83829516	0.000400011	0.00295534	0.892468	18229	0.985189	No
Spleen	225	KIF27	ENSG00000165115.14	9	83836698	83921465	0.00088399	0.0049644	0.858849	18229	0.981688	No
Spleen	225	C9orf64	ENSG00000165118.14	9	83938311	83956986	0.0037948	0.00341131	0.267275	18229	0.847505	No
Spleen	225	HNRNPK	ENSG00000165119.20	9	83968083	83980616	0.00392763	0.00165405	0.018502	18229	0.571174	No
Spleen	225	RMI1	ENSG00000178966.16	9	83980711	84004074	0.0062956	0.00335842	0.0622874	18229	0.689179	No
Spleen	225	SLC28A3	ENSG00000197506.7	9	84275457	84340683	0.0075009	0.0135992	0.58185	18229	0.944724	No
Spleen	225	NTRK2	ENSG00000148053.15	9	84668551	85027070	-0.00535777	0.00647587	0.409014	18229	0.896739	No
Spleen	225	AGTPBP1	ENSG00000135049.15	9	85546539	85742029	-0.00238277	0.0025836	0.357484	18229	0.883472	No
Spleen	225	NAA35	ENSG00000135040.15	9	85941146	86022298	0.000484981	0.00240057	0.840098	18229	0.979705	No
Spleen	225	GOLM1	ENSG00000135052.16	9	86026146	86100173	-0.0022582	0.00395113	0.56827	18229	0.939732	No
Spleen	225	C9orf153	ENSG00000187753.12	9	86220265	86259657	0.0385352	0.0188897	0.0426438	18229	0.65172	No
Spleen	225	ISCA1	ENSG00000135070.14	9	86264546	86283102	-0.00345191	0.00251586	0.171558	18229	0.792018	No
Spleen	225	ZCCHC6	ENSG00000083223.17	9	86287733	86354454	0.00142489	0.0024165	0.55608	18229	0.93589	No
Spleen	225	GAS1	ENSG00000180447.6	9	86944363	86947189	-0.0141064	0.00854561	0.100342	18229	0.730858	No
Spleen	225	GAS1RR	ENSG00000226237.1	9	86948699	87002033	0.00261658	0.0114007	0.818703	18229	0.976279	No
Spleen	225	RP11-276H19.2	ENSG00000269994.1	9	87008455	87042126	-0.0237749	0.0155281	0.127305	18229	0.757644	No
Spleen	225	DAPK1	ENSG00000196730.12	9	87497228	87708633	0.0125359	0.00433162	0.00421858	18229	0.447682	No
Spleen	225	CTSL	ENSG00000135047.14	9	87725519	87731393	-0.00105759	0.00540811	0.845153	18229	0.979823	No
Spleen	225	CDK20	ENSG00000156345.17	9	87966446	87974753	0.00348871	0.00383246	0.363741	18229	0.883736	No
Spleen	225	SPIN1	ENSG00000106723.16	9	88388419	88478694	-0.000280213	0.00193434	0.884963	18229	0.984858	No
Spleen	225	NXNL2	ENSG00000130045.15	9	88535101	88584274	-0.0129715	0.0167922	0.440734	18229	0.906475	No
Spleen	225	C9orf47	ENSG00000186354.10	9	88990863	88996140	0.00206202	0.00859217	0.810582	18229	0.974502	No
Spleen	225	S1PR3	ENSG00000213694.3	9	88991447	89005010	-0.0069658	0.00718281	0.333307	18229	0.875735	No
Spleen	225	SHC3	ENSG00000148082.9	9	89005771	89178767	0.00112175	0.00773567	0.884847	18229	0.984858	No
Spleen	225	CKS2	ENSG00000123975.4	9	89311198	89316703	-0.00190816	0.00473248	0.687222	18229	0.958221	No
Spleen	225	SECISBP2	ENSG00000187742.14	9	89318506	89359662	0.000440241	0.00180602	0.80766	18229	0.974272	No
Spleen	225	SEMA4D	ENSG00000187764.11	9	89360787	89498130	0.00363747	0.00271571	0.181932	18229	0.802842	No
Spleen	225	GADD45G	ENSG00000130222.10	9	89605013	89606555	0.00394781	0.00903255	0.662529	18229	0.956265	No
Spleen	225	UNQ6494	ENSG00000237372.2	9	89639814	89719759	-0.0294188	0.020247	0.147769	18229	0.771958	No
Spleen	225	DIRAS2	ENSG00000165023.6	9	90609832	90643105	0.0441034	0.0257971	0.0888629	18229	0.716762	No
Spleen	225	SYK	ENSG00000165025.14	9	90801787	90898549	0.00417632	0.00262327	0.112934	18229	0.739472	No
Spleen	225	RP11-367F23.1	ENSG00000228216.1	9	90957260	90965393	0.00483625	0.0196375	0.805717	18229	0.973624	No
Spleen	225	RP11-305L7.1	ENSG00000230537.1	9	91104957	91107304	7.21786e-05	0.00770813	0.992538	18229	0.9994	No
Spleen	225	LINC00484	ENSG00000229694.6	9	91119062	91182762	0.0150496	0.0197074	0.445959	18229	0.90836	No
Spleen	225	RP11-305L7.3	ENSG00000237422.1	9	91119138	91119560	0.00377778	0.0172205	0.826577	18229	0.976527	No
Spleen	225	LINC00484	ENSG00000235641.4	9	91159573	91165658	0.00533603	0.0133741	0.690325	18229	0.958705	No
Spleen	225	RP11-305L7.7	ENSG00000273381.1	9	91206175	91210299	0.0204309	0.0118009	0.0849188	18229	0.714988	No
Spleen	225	AUH	ENSG00000148090.11	9	91213815	91361913	-0.00482082	0.00267613	0.0731212	18229	0.699081	No
Spleen	225	NFIL3	ENSG00000165030.3	9	91409045	91423862	-0.000807784	0.00488088	0.868715	18229	0.982939	No
Spleen	225	ROR2	ENSG00000169071.14	9	91563091	91950162	0.00373439	0.00497905	0.45411	18229	0.909542	No
Spleen	225	SPTLC1	ENSG00000090054.13	9	92031999	92115384	-0.00444961	0.00199135	0.0265427	18229	0.610831	No
Spleen	225	LINC00475	ENSG00000225511.6	9	92141298	92160114	-0.0121742	0.0187242	0.516307	18229	0.9257	No
Spleen	225	IARS	ENSG00000196305.17	9	92210207	92293756	0.00243169	0.00238591	0.309326	18229	0.86816	No
Spleen	225	NOL8	ENSG00000198000.11	9	92297358	92325483	-0.00294036	0.00238549	0.219149	18229	0.82583	No
Spleen	225	CENPP	ENSG00000188312.13	9	92325637	92620533	0.00340684	0.00425165	0.423896	18229	0.900031	No
Spleen	225	OGN	ENSG00000106809.10	9	92383967	92404696	-0.00219338	0.0138217	0.87407	18229	0.983187	No
Spleen	225	OMD	ENSG00000127083.7	9	92414245	92424461	-0.025131	0.0134351	0.0628469	18229	0.689179	No
Spleen	225	ASPN	ENSG00000106819.11	9	92456205	92482506	-0.0281815	0.0124468	0.0246211	18229	0.602441	No
Spleen	225	ECM2	ENSG00000106823.12	9	92493554	92536655	0.00737479	0.0112624	0.513327	18229	0.9257	No
Spleen	225	IPPK	ENSG00000127080.9	9	92634386	92670265	-0.00868377	0.00394178	0.0287196	18229	0.617234	No
Spleen	225	BICD2	ENSG00000185963.13	9	92711363	92764812	0.00613717	0.00286775	0.0335427	18229	0.636727	No
Spleen	225	ZNF484	ENSG00000127081.13	9	92845031	92878038	0.00205096	0.00393502	0.602791	18229	0.947358	No
Spleen	225	FGD3	ENSG00000127084.17	9	92947451	93036236	0.00226278	0.00284394	0.427165	18229	0.901145	No
Spleen	225	SUSD3	ENSG00000157303.10	9	93058688	93085138	-0.00488386	0.00348435	0.162545	18229	0.786238	No
Spleen	225	CARD19	ENSG00000165233.17	9	93096218	93113283	-0.000427597	0.003294	0.896844	18229	0.985745	No
Spleen	225	NINJ1	ENSG00000131669.9	9	93121489	93134288	0.00486166	0.00360877	0.179424	18229	0.799546	No
Spleen	225	WNK2	ENSG00000165238.16	9	93184916	93320572	0.0119733	0.00628215	0.0580738	18229	0.684891	No
Spleen	225	FAM120AOS	ENSG00000188938.15	9	93446494	93453592	-0.00187601	0.00190874	0.326852	18229	0.873121	No
Spleen	225	FAM120A	ENSG00000048828.16	9	93451722	93566107	0.00441345	0.00173091	0.0115171	18229	0.52598	No
Spleen	225	PHF2	ENSG00000197724.10	9	93576407	93679587	1.64252e-05	0.00160244	0.991832	18229	0.9994	No
Spleen	225	BARX1	ENSG00000131668.13	9	93951622	93955372	-0.00165752	0.027667	0.952286	18229	0.993985	No
Spleen	225	PTPDC1	ENSG00000158079.14	9	94030794	94109856	0.00136942	0.00337182	0.68507	18229	0.958221	No
Spleen	225	RP11-2B6.3	ENSG00000269946.1	9	94166289	94200627	0.00168012	0.00882212	0.849151	18229	0.980191	No
Spleen	225	RP11-2B6.2	ENSG00000269929.1	9	94176458	94177892	0.00978253	0.0160565	0.543036	18229	0.932324	No
Spleen	225	ZNF169	ENSG00000175787.16	9	94259311	94301454	0.0040093	0.0030298	0.187227	18229	0.808714	No
Spleen	225	RP11-307E17.8	ENSG00000232063.1	9	94332476	94360948	-0.00636071	0.0158176	0.688013	18229	0.958221	No
Spleen	225	MFSD14B	ENSG00000148110.15	9	94374551	94461042	-0.000714549	0.00197142	0.71739	18229	0.960653	No
Spleen	225	FBP1	ENSG00000165140.9	9	94603133	94640249	0.0135861	0.00570886	0.0182465	18229	0.568557	No
Spleen	225	C9orf3	ENSG00000148120.16	9	94726701	95087218	-0.00385781	0.00302119	0.20309	18229	0.819053	No
Spleen	225	FANCC	ENSG00000158169.12	9	95099054	95426796	0.00403614	0.00302748	0.18397	18229	0.806928	No
Spleen	225	PTCH1	ENSG00000185920.15	9	95442980	95517057	-0.00288725	0.00451583	0.523308	18229	0.927561	No
Spleen	225	RP11-180I4.4	ENSG00000268926.2	9	95772323	95774734	-0.028548	0.0205902	0.16712	18229	0.789232	No
Spleen	225	ERCC6L2	ENSG00000182150.15	9	95875978	96014571	-0.00445418	0.00246816	0.0726111	18229	0.699081	No
Spleen	225	LINC00092	ENSG00000225194.2	9	96019732	96027965	-0.00520242	0.00717049	0.468961	18229	0.914342	No
Spleen	225	RP11-569G13.2	ENSG00000237212.1	9	96095211	96101912	-0.00485292	0.0210761	0.818124	18229	0.976279	No
Spleen	225	HSD17B3	ENSG00000130948.9	9	96235306	96302152	0.00662909	0.00905272	0.464845	18229	0.913123	No
Spleen	225	SLC35D2	ENSG00000130958.11	9	96320706	96383710	0.00128268	0.00274706	0.641051	18229	0.953936	No
Spleen	225	ZNF367	ENSG00000165244.6	9	96385941	96418329	-0.00918601	0.00571763	0.109694	18229	0.737016	No
Spleen	225	HABP4	ENSG00000130956.13	9	96450201	96490240	0.00184722	0.00277982	0.507119	18229	0.924613	No
Spleen	225	CDC14B	ENSG00000081377.16	9	96491337	96619830	0.00139766	0.00301987	0.643989	18229	0.953936	No
Spleen	225	AAED1	ENSG00000158122.11	9	96639577	96655303	-0.000993935	0.0024672	0.687476	18229	0.958221	No
Spleen	225	RP11-535M15.1	ENSG00000224848.1	9	96687056	96721121	-0.00773127	0.0119079	0.516907	18229	0.9257	No
Spleen	225	ZNF510	ENSG00000081386.12	9	96755865	96778129	-0.00383305	0.00279049	0.171077	18229	0.792018	No
Spleen	225	ZNF782	ENSG00000196597.11	9	96816472	96875623	0.000379961	0.00331992	0.908995	18229	0.986752	No
Spleen	225	MFSD14C	ENSG00000196312.12	9	96897917	97013600	-9.46565e-05	0.00451388	0.98329	18229	0.998002	No
Spleen	225	NUTM2G	ENSG00000188152.12	9	96928310	96940253	0.000815358	0.00998915	0.935026	18229	0.991646	No
Spleen	225	CTSV	ENSG00000136943.10	9	97029679	97039643	0.0068636	0.0155943	0.660307	18229	0.956216	No
Spleen	225	RP11-498P14.3	ENSG00000242375.1	9	97195351	97197687	0.0181088	0.0147075	0.21965	18229	0.82583	No
Spleen	225	RP11-498P14.5	ENSG00000203279.3	9	97237764	97238700	-0.00410324	0.0124203	0.741465	18229	0.963564	No
Spleen	225	CCDC180	ENSG00000197816.13	9	97307361	97376933	-0.0054618	0.0044619	0.222335	18229	0.826374	No
Spleen	225	TDRD7	ENSG00000196116.7	9	97411950	97496125	-0.00309988	0.00240491	0.198871	18229	0.814766	No
Spleen	225	TMOD1	ENSG00000136842.13	9	97501180	97600082	0.00646614	0.00773487	0.404153	18229	0.895039	No
Spleen	225	TSTD2	ENSG00000136925.14	9	97601749	97633575	-0.00276179	0.00297168	0.353801	18229	0.883472	No
Spleen	225	NCBP1	ENSG00000136937.12	9	97633626	97673748	0.00150136	0.00177633	0.398992	18229	0.894228	No
Spleen	225	XPA	ENSG00000136936.10	9	97674909	97697357	2.89922e-05	0.00211233	0.989063	18229	0.998831	No
Spleen	225	TRMO	ENSG00000136932.13	9	97904489	97922570	-0.00137408	0.00310176	0.658237	18229	0.95541	No
Spleen	225	HEMGN	ENSG00000136929.12	9	97926791	97944856	0.00245014	0.010433	0.814566	18229	0.974964	No
Spleen	225	ANP32B	ENSG00000136938.8	9	97983361	98015943	-0.000672078	0.00286954	0.815057	18229	0.975186	No
Spleen	225	NANS	ENSG00000095380.10	9	98056739	98083075	0.000270644	0.00269244	0.920031	18229	0.988074	No
Spleen	225	TRIM14	ENSG00000106785.14	9	98069275	98119212	0.000466929	0.00309683	0.880302	18229	0.984431	No
Spleen	225	CORO2A	ENSG00000106789.12	9	98120975	98192640	-0.00157017	0.00466911	0.737	18229	0.961963	No
Spleen	225	TBC1D2	ENSG00000095383.19	9	98198999	98255721	0.00968255	0.00437835	0.0281195	18229	0.61713	No
Spleen	225	ANKS6	ENSG00000165138.17	9	98731329	98796965	0.00194251	0.00287327	0.499771	18229	0.923252	No
Spleen	225	GALNT12	ENSG00000119514.6	9	98807699	98850081	-0.00721808	0.00465914	0.122884	18229	0.749491	No
Spleen	225	COL15A1	ENSG00000204291.10	9	98943179	99070792	0.00239675	0.0112157	0.830999	18229	0.977748	No
Spleen	225	TGFBR1	ENSG00000106799.12	9	99104038	99154192	-0.00319162	0.00280901	0.257209	18229	0.845055	No
Spleen	225	ALG2	ENSG00000119523.9	9	99216426	99221956	-0.000377853	0.00239425	0.874758	18229	0.983187	No
Spleen	225	SEC61B	ENSG00000106803.9	9	99222064	99230615	0.00577269	0.00207119	0.00582231	18229	0.459144	No
Spleen	225	NR4A3	ENSG00000119508.17	9	99821855	99866891	0.0123185	0.0149146	0.409813	18229	0.896739	No
Spleen	225	STX17	ENSG00000136874.10	9	99906633	99970341	-0.00504089	0.00292264	0.0860909	18229	0.715812	No
Spleen	225	ERP44	ENSG00000023318.7	9	99979179	100099040	0.00192304	0.00184908	0.299576	18229	0.863209	No
Spleen	225	INVS	ENSG00000119509.12	9	100099256	100301000	0.00123676	0.00301073	0.681665	18229	0.958221	No
Spleen	225	TEX10	ENSG00000136891.13	9	100302077	100352939	0.0018038	0.00256576	0.482845	18229	0.920709	No
Spleen	225	MSANTD3	ENSG00000066697.14	9	100427156	100451711	4.34457e-05	0.00306494	0.988704	18229	0.998831	No
Spleen	225	TMEFF1	ENSG00000241697.4	9	100473113	100577636	0.0115861	0.00876221	0.187564	18229	0.808714	No
Spleen	225	MURC	ENSG00000170681.6	9	100578079	100587906	-0.00763898	0.011097	0.491998	18229	0.923056	No
Spleen	225	BAAT	ENSG00000136881.11	9	101360417	101383519	-0.0391482	0.0206881	0.0598739	18229	0.68848	No
Spleen	225	MRPL50	ENSG00000136897.7	9	101387633	101398614	-0.000619115	0.00208966	0.767322	18229	0.967057	No
Spleen	225	ZNF189	ENSG00000136870.10	9	101398873	101410660	-0.00587683	0.00357489	0.10174	18229	0.731663	No
Spleen	225	ALDOB	ENSG00000136872.17	9	101420578	101435823	0.0139314	0.0114765	0.226194	18229	0.826576	No
Spleen	225	TMEM246	ENSG00000165152.8	9	101473171	101533537	0.00251108	0.00554219	0.650972	18229	0.954335	No
Spleen	225	RNF20	ENSG00000155827.11	9	101533851	101563344	0.00388172	0.00197953	0.0512546	18229	0.665127	No
Spleen	225	GRIN3A	ENSG00000198785.4	9	101569353	101738580	-0.0180519	0.00618823	0.00393039	18229	0.447682	No
Spleen	225	SMC2-AS1	ENSG00000270332.1	9	104080024	104093073	0.0125063	0.00834909	0.135707	18229	0.763165	No
Spleen	225	SMC2	ENSG00000136824.18	9	104094260	104141417	-0.0010856	0.00249787	0.664306	18229	0.956265	No
Spleen	225	NIPSNAP3A	ENSG00000136783.9	9	104747688	104760122	0.00361584	0.00297513	0.225642	18229	0.826576	No
Spleen	225	NIPSNAP3B	ENSG00000165028.11	9	104764157	104777457	0.00430797	0.0047297	0.363463	18229	0.883736	No
Spleen	225	ABCA1	ENSG00000165029.15	9	104781002	104928237	-0.00287377	0.00585663	0.624179	18229	0.950938	No
Spleen	225	SLC44A1	ENSG00000070214.15	9	105244622	105439171	0.0011202	0.00287066	0.696781	18229	0.96028	No
Spleen	225	FSD1L	ENSG00000106701.11	9	105447796	105552433	0.00238724	0.00319319	0.455565	18229	0.9101	No
Spleen	225	FKTN	ENSG00000106692.13	9	105558130	105641118	-0.00399092	0.00244522	0.104202	18229	0.731988	No
Spleen	225	TAL2	ENSG00000186051.6	9	105662457	105663112	-0.0289167	0.0196171	0.142016	18229	0.767053	No
Spleen	225	TMEM38B	ENSG00000095209.11	9	105694544	105776612	0.0125569	0.00432114	0.00406795	18229	0.447682	No
Spleen	225	ZNF462	ENSG00000148143.12	9	106863097	107013634	-0.00118676	0.00429886	0.78278	18229	0.96856	No
Spleen	225	RAD23B	ENSG00000119318.12	9	107283137	107332194	0.000918654	0.00168136	0.585407	18229	0.945119	No
Spleen	225	KLF4	ENSG00000136826.14	9	107484852	107490482	-0.0080112	0.00534458	0.135443	18229	0.763165	No
Spleen	225	IKBKAP	ENSG00000070061.14	9	108867517	108934116	-0.00309637	0.00204696	0.131919	18229	0.763165	No
Spleen	225	FAM206A	ENSG00000119328.11	9	108934181	108950744	-0.000646469	0.0026543	0.807821	18229	0.974272	No
Spleen	225	CTNNAL1	ENSG00000119326.14	9	108942569	109013529	-0.00944293	0.00415019	0.0239324	18229	0.602441	No
Spleen	225	TMEM245	ENSG00000106771.12	9	109015152	109119945	-0.00344065	0.00225455	0.128544	18229	0.759792	No
Spleen	225	EPB41L4B	ENSG00000095203.14	9	109171975	109320964	-0.0114816	0.0134711	0.395043	18229	0.893246	No
Spleen	225	PTPN3	ENSG00000070159.13	9	109375466	109498313	0.000504442	0.00911387	0.955915	18229	0.994285	No
Spleen	225	AKAP2	ENSG00000241978.9	9	110048598	110172512	-0.00166655	0.00269132	0.536458	18229	0.931198	No
Spleen	225	C9orf152	ENSG00000188959.9	9	110190048	110208189	-0.00842449	0.0221416	0.703986	18229	0.960465	No
Spleen	225	TXN	ENSG00000136810.12	9	110243811	110256640	-0.000383535	0.00295717	0.896935	18229	0.985745	No
Spleen	225	SVEP1	ENSG00000165124.17	9	110365251	110579880	0.00463025	0.00495184	0.35087	18229	0.882072	No
Spleen	225	LPAR1	ENSG00000198121.13	9	110873263	111038458	0.00487488	0.00414756	0.241227	18229	0.836513	No
Spleen	225	RP11-202G18.1	ENSG00000227531.1	9	111139246	111284836	0.0399445	0.0218526	0.0690312	18229	0.696736	No
Spleen	225	KIAA0368	ENSG00000136813.14	9	111360692	111484745	-0.00129453	0.00174295	0.458506	18229	0.911498	No
Spleen	225	ZNF483	ENSG00000173258.12	9	111525159	111577844	-0.00225184	0.00754507	0.765664	18229	0.966705	No
Spleen	225	PTGR1	ENSG00000106853.18	9	111549722	111599855	0.00117269	0.00497716	0.813969	18229	0.974948	No
Spleen	225	DNAJC25	ENSG00000059769.19	9	111631352	111654351	0.00362055	0.00316327	0.25374	18229	0.841752	No
Spleen	225	GNG10	ENSG00000242616.3	9	111661335	111670246	-0.00846573	0.00478221	0.0781855	18229	0.708141	No
Spleen	225	C9orf84	ENSG00000165181.16	9	111686173	111795008	-0.0102567	0.00941157	0.277096	18229	0.851644	No
Spleen	225	UGCG	ENSG00000148154.9	9	111896766	111935369	-0.00350206	0.00381004	0.3591	18229	0.883472	No
Spleen	225	SUSD1	ENSG00000106868.16	9	112040785	112175408	0.00152644	0.00425635	0.720248	18229	0.960653	No
Spleen	225	PTBP3	ENSG00000119314.15	9	112217716	112333667	-0.000479127	0.00216571	0.825134	18229	0.976527	No
Spleen	225	HSDL2	ENSG00000119471.14	9	112379937	112472410	0.00421764	0.002839	0.138935	18229	0.763741	No
Spleen	225	KIAA1958	ENSG00000165185.14	9	112486847	112669397	0.00124047	0.00459193	0.787326	18229	0.969231	No
Spleen	225	INIP	ENSG00000148153.13	9	112683926	112718236	-0.000648454	0.00184738	0.725943	18229	0.960653	No
Spleen	225	SNX30	ENSG00000148158.16	9	112750838	112881671	0.00271229	0.00286509	0.344932	18229	0.88058	No
Spleen	225	SLC46A2	ENSG00000119457.7	9	112886460	112890913	0.0357311	0.0123001	0.00408037	18229	0.447682	No
Spleen	225	ZNF883	ENSG00000228623.5	9	112964898	113050043	0.00169859	0.00756511	0.822571	18229	0.976527	No
Spleen	225	ZFP37	ENSG00000136866.13	9	113038380	113056759	0.00256188	0.00468515	0.58511	18229	0.945119	No
Spleen	225	FAM225A	ENSG00000231528.2	9	113113073	113119928	0.00394145	0.0115586	0.733458	18229	0.961113	No
Spleen	225	SLC31A2	ENSG00000136867.10	9	113150942	113158096	0.0047282	0.00608143	0.43778	18229	0.904487	No
Spleen	225	FKBP15	ENSG00000119321.8	9	113161006	113221361	0.000815649	0.00208462	0.696008	18229	0.960044	No
Spleen	225	SLC31A1	ENSG00000136868.10	9	113221562	113264492	-0.000680622	0.0032824	0.835941	18229	0.979124	No
Spleen	225	CDC26	ENSG00000176386.8	9	113255835	113273438	0.000291037	0.00342284	0.932323	18229	0.990838	No
Spleen	225	PRPF4	ENSG00000136875.12	9	113275343	113292905	0.00323809	0.00279628	0.248225	18229	0.840565	No
Spleen	225	RNF183	ENSG00000165188.13	9	113297093	113303376	0.0412896	0.020161	0.0418476	18229	0.65172	No
Spleen	225	WDR31	ENSG00000148225.15	9	113313222	113340298	-0.00181269	0.00633523	0.775071	18229	0.967538	No
Spleen	225	BSPRY	ENSG00000119411.10	9	113349541	113371233	0.0115034	0.00885547	0.195412	18229	0.813192	No
Spleen	225	HDHD3	ENSG00000119431.9	9	113373419	113376999	-0.00313787	0.00458475	0.494494	18229	0.923056	No
Spleen	225	ALAD	ENSG00000148218.15	9	113386317	113401333	1.25792e-05	0.00290153	0.996545	18229	0.999592	No
Spleen	225	POLE3	ENSG00000148229.12	9	113407235	113410672	0.000927653	0.00214213	0.665437	18229	0.956265	No
Spleen	225	C9orf43	ENSG00000157653.11	9	113410686	113429684	-0.012638	0.00744689	0.0912135	18229	0.718924	No
Spleen	225	RGS3	ENSG00000138835.22	9	113444731	113597743	-0.00169653	0.00305759	0.579602	18229	0.944682	No
Spleen	225	ZNF618	ENSG00000157657.14	9	113876282	114056591	0.00424273	0.00330282	0.200403	18229	0.817528	No
Spleen	225	AMBP	ENSG00000106927.11	9	114060127	114078472	-0.016533	0.0184747	0.371899	18229	0.887023	No
Spleen	225	KIF12	ENSG00000136883.13	9	114086126	114099291	-0.00617049	0.0134845	0.64773	18229	0.953982	No
Spleen	225	COL27A1	ENSG00000196739.14	9	114155560	114312511	0.0175983	0.00594055	0.0034168	18229	0.447682	No
Spleen	225	ORM1	ENSG00000229314.5	9	114323056	114326475	-0.005645	0.0155556	0.717064	18229	0.960653	No
Spleen	225	ORM2	ENSG00000228278.3	9	114329869	114333252	0.000116125	0.0127656	0.992751	18229	0.9994	No
Spleen	225	AKNA	ENSG00000106948.16	9	114334156	114394405	0.00255495	0.00220071	0.24702	18229	0.839975	No
Spleen	225	RP11-9M16.2	ENSG00000235119.1	9	114396724	114398503	-0.000208705	0.00905711	0.981638	18229	0.997897	No
Spleen	225	WHRN	ENSG00000095397.13	9	114402080	114505450	-0.00110891	0.0041012	0.787136	18229	0.969231	No
Spleen	225	ATP6V1G1	ENSG00000136888.6	9	114587746	114598373	-0.00175415	0.00185796	0.346226	18229	0.880634	No
Spleen	225	TMEM268	ENSG00000157693.14	9	114611206	114646422	-0.000844157	0.00258984	0.744799	18229	0.963774	No
Spleen	225	RP11-402G3.5	ENSG00000230054.2	9	114656304	114662374	-0.0202263	0.0127664	0.114672	18229	0.742428	No
Spleen	225	TNFSF15	ENSG00000181634.7	9	114784635	114806126	-0.00641873	0.00916487	0.484503	18229	0.920768	No
Spleen	225	TNFSF8	ENSG00000106952.7	9	114893343	114930595	-0.0086776	0.00586579	0.140595	18229	0.765185	No
Spleen	225	TNC	ENSG00000041982.15	9	115019578	115118257	-0.00500176	0.0111897	0.655355	18229	0.954504	No
Spleen	225	PAPPA	ENSG00000182752.9	9	116153804	116402322	-0.00587659	0.0131139	0.654545	18229	0.954401	No
Spleen	225	ASTN2	ENSG00000148219.16	9	116425225	117415070	0.00689601	0.00531977	0.196344	18229	0.813192	No
Spleen	225	TRIM32	ENSG00000119401.10	9	116687302	116701300	0.00136059	0.00249489	0.58611	18229	0.945228	No
Spleen	225	RP11-500B12.1	ENSG00000233569.1	9	117648606	117657027	0.0108537	0.0267664	0.685539	18229	0.958221	No
Spleen	225	TLR4	ENSG00000136869.13	9	117704332	117716871	-0.00717033	0.00347137	0.04014	18229	0.648106	No
Spleen	225	RP11-281A20.2	ENSG00000228512.2	9	117783448	117868071	-0.0124239	0.0137416	0.36701	18229	0.88459	No
Spleen	225	RP11-281A20.1	ENSG00000231901.1	9	117840322	117897256	0.00852304	0.0165695	0.607545	18229	0.949416	No
Spleen	225	BRINP1	ENSG00000078725.12	9	119153458	119369467	0.00882326	0.0140162	0.529727	18229	0.929277	No
Spleen	225	CDK5RAP2	ENSG00000136861.17	9	120388869	120580170	-0.00353544	0.00269218	0.190589	18229	0.811371	No
Spleen	225	MEGF9	ENSG00000106780.8	9	120600813	120714470	-0.00382136	0.00354829	0.282776	18229	0.855223	No
Spleen	225	FBXW2	ENSG00000119402.16	9	120751978	120793412	-0.000388468	0.00202174	0.84782	18229	0.979823	No
Spleen	225	RP11-27I1.4	ENSG00000214654.7	9	120793551	120799918	0.0102157	0.00514054	0.048236	18229	0.665118	No
Spleen	225	PSMD5	ENSG00000095261.13	9	120815496	120842984	-0.000254101	0.00192527	0.895129	18229	0.985386	No
Spleen	225	PHF19	ENSG00000119403.13	9	120855652	120894896	0.0025053	0.00286962	0.383671	18229	0.890281	No
Spleen	225	TRAF1	ENSG00000056558.10	9	120902393	120929173	0.00305236	0.00327044	0.351765	18229	0.882635	No
Spleen	225	C5	ENSG00000106804.7	9	120952335	121050276	0.00619121	0.00518837	0.23415	18229	0.832843	No
Spleen	225	CNTRL	ENSG00000119397.16	9	121074863	121177610	-0.00262811	0.00194349	0.177796	18229	0.797107	No
Spleen	225	RAB14	ENSG00000119396.10	9	121178137	121223014	0.00183583	0.00163225	0.262035	18229	0.846307	No
Spleen	225	GSN	ENSG00000148180.19	9	121207794	121332843	0.00269938	0.00371827	0.468689	18229	0.914266	No
Spleen	225	STOM	ENSG00000148175.12	9	121338988	121370304	-0.00864172	0.00319097	0.00734253	18229	0.469639	No
Spleen	225	DAB2IP	ENSG00000136848.16	9	121567057	121785530	-5.35628e-05	0.00282477	0.98489	18229	0.998211	No
Spleen	225	TTLL11	ENSG00000175764.14	9	121821928	122093606	-0.00339011	0.00418754	0.419135	18229	0.899271	No
Spleen	225	NDUFA8	ENSG00000119421.6	9	122144058	122159819	0.00180337	0.00239709	0.452732	18229	0.908809	No
Spleen	225	LHX6	ENSG00000106852.15	9	122202577	122229626	-0.0463269	0.0217732	0.0345679	18229	0.63824	No
Spleen	225	RBM18	ENSG00000119446.13	9	122237624	122261508	0.000773098	0.00181828	0.671155	18229	0.956265	No
Spleen	225	MRRF	ENSG00000148187.17	9	122264603	122331343	-0.000673622	0.00223853	0.763782	18229	0.96659	No
Spleen	225	PTGS1	ENSG00000095303.14	9	122370530	122395703	0.00635774	0.00561525	0.258874	18229	0.846249	No
Spleen	225	OR1L8	ENSG00000171496.3	9	122567548	122568477	0.0103938	0.0152123	0.495229	18229	0.923056	No
Spleen	225	PDCL	ENSG00000136940.13	9	122798389	122828631	-0.00090992	0.00245647	0.711457	18229	0.960653	No
Spleen	225	RC3H2	ENSG00000056586.15	9	122844556	122905341	0.00090819	0.00161414	0.574296	18229	0.941697	No
Spleen	225	ZBTB6	ENSG00000186130.4	9	122908056	122913330	-0.00161955	0.00272954	0.553612	18229	0.9357	No
Spleen	225	ZBTB26	ENSG00000171448.8	9	122915566	122931500	-0.000200009	0.00235437	0.932383	18229	0.990838	No
Spleen	225	RABGAP1	ENSG00000011454.16	9	122940833	123104866	0.00289961	0.00177628	0.104144	18229	0.731988	No
Spleen	225	STRBP	ENSG00000165209.18	9	123115764	123268576	-0.00373283	0.00256898	0.147757	18229	0.771958	No
Spleen	225	CRB2	ENSG00000148204.11	9	123356170	123378753	-0.00716584	0.00728557	0.3265	18229	0.872751	No
Spleen	225	DENND1A	ENSG00000119522.16	9	123379654	123930152	0.000272446	0.00206203	0.895016	18229	0.985386	No
Spleen	225	LHX2	ENSG00000106689.10	9	124001670	124033301	0.0199389	0.0194046	0.305392	18229	0.864346	No
Spleen	225	NEK6	ENSG00000119408.16	9	124257606	124353307	0.00712288	0.00359064	0.0486329	18229	0.665118	No
Spleen	225	PSMB7	ENSG00000136930.12	9	124353466	124415444	0.00433124	0.00184354	0.0197632	18229	0.576174	No
Spleen	225	ADGRD2	ENSG00000180264.11	9	124451425	124478589	0.00517515	0.0159654	0.74616	18229	0.963774	No
Spleen	225	NR5A1	ENSG00000136931.9	9	124481236	124507430	0.00176545	0.00390975	0.652075	18229	0.954335	No
Spleen	225	NR6A1	ENSG00000148200.16	9	124517275	124771310	0.0088488	0.00450769	0.0510071	18229	0.665127	No
Spleen	225	OLFML2A	ENSG00000185585.19	9	124777158	124814885	-0.00512365	0.00670497	0.445661	18229	0.908313	No
Spleen	225	WDR38	ENSG00000136918.7	9	124853417	124857879	0.0109863	0.0231208	0.635175	18229	0.953276	No
Spleen	225	RPL35	ENSG00000136942.14	9	124857891	124861961	0.0024169	0.00255307	0.344936	18229	0.88058	No
Spleen	225	ARPC5L	ENSG00000136950.13	9	124862130	124877733	-0.00368018	0.0022096	0.097347	18229	0.725181	No
Spleen	225	GOLGA1	ENSG00000136935.13	9	124878357	124941099	-0.00151318	0.00203273	0.457489	18229	0.911498	No
Spleen	225	SCAI	ENSG00000173611.17	9	124942608	125143496	0.000530556	0.00281168	0.850519	18229	0.9804	No
Spleen	225	PPP6C	ENSG00000119414.11	9	125146573	125189939	0.00135018	0.00135969	0.321891	18229	0.871566	No
Spleen	225	RABEPK	ENSG00000136933.16	9	125200542	125234158	0.0055124	0.00234329	0.0196088	18229	0.576174	No
Spleen	225	HSPA5	ENSG00000044574.7	9	125234853	125241330	-0.00155292	0.00465939	0.73926	18229	0.963175	No
Spleen	225	GAPVD1	ENSG00000165219.21	9	125261794	125367207	-0.0014698	0.00182516	0.421589	18229	0.899382	No
Spleen	225	MAPKAP1	ENSG00000119487.16	9	125437393	125707234	-0.000552247	0.00204991	0.787895	18229	0.969231	No
Spleen	225	PBX3	ENSG00000167081.16	9	125747345	125967377	0.00168334	0.00281341	0.550289	18229	0.934951	No
Spleen	225	MVB12B	ENSG00000196814.14	9	126326849	126507041	-0.00555453	0.00291975	0.0585348	18229	0.686181	No
Spleen	225	ZBTB43	ENSG00000169155.9	9	126805006	126838210	0.0012328	0.00230022	0.592581	18229	0.945675	No
Spleen	225	ZBTB34	ENSG00000177125.5	9	126860665	126885878	0.00419642	0.0024139	0.0836495	18229	0.711977	No
Spleen	225	RALGPS1	ENSG00000136828.18	9	126914774	127223166	0.00348889	0.00273863	0.204136	18229	0.819053	No
Spleen	225	ANGPTL2	ENSG00000136859.9	9	127087332	127122883	0.00429588	0.00382878	0.263189	18229	0.846847	No
Spleen	225	GARNL3	ENSG00000136895.18	9	127224265	127393660	-0.00247082	0.00336062	0.463049	18229	0.912734	No
Spleen	225	SLC2A8	ENSG00000136856.17	9	127397138	127408424	-0.0034947	0.0031817	0.273341	18229	0.850586	No
Spleen	225	ZNF79	ENSG00000196152.10	9	127424374	127445372	-0.00569062	0.00442684	0.200089	18229	0.816998	No
Spleen	225	RPL12	ENSG00000197958.12	9	127447674	127451405	0.000695584	0.00312175	0.8239	18229	0.976527	No
Spleen	225	LRSAM1	ENSG00000148356.13	9	127451486	127503501	-0.000617512	0.00195724	0.752705	18229	0.964897	No
Spleen	225	FAM129B	ENSG00000136830.11	9	127505339	127578989	0.00261721	0.0040072	0.514413	18229	0.9257	No
Spleen	225	STXBP1	ENSG00000136854.19	9	127579370	127696027	0.000810097	0.00236264	0.732045	18229	0.960653	No
Spleen	225	PTRH1	ENSG00000187024.13	9	127692978	127724755	0.00337057	0.00378935	0.374796	18229	0.887628	No
Spleen	225	CFAP157	ENSG00000160401.14	9	127706992	127715337	-0.00704643	0.00585635	0.230296	18229	0.828479	No
Spleen	225	TTC16	ENSG00000167094.15	9	127716960	127731523	-0.00670886	0.00848201	0.429895	18229	0.901928	No
Spleen	225	TOR2A	ENSG00000160404.17	9	127731601	127735317	-0.000338875	0.00199954	0.865591	18229	0.982374	No
Spleen	225	SH2D3C	ENSG00000095370.19	9	127738317	127778741	-0.00087908	0.00300124	0.769893	18229	0.967488	No
Spleen	225	CDK9	ENSG00000136807.13	9	127785679	127790787	-0.00115864	0.00193733	0.550467	18229	0.934951	No
Spleen	225	FPGS	ENSG00000136877.14	9	127794597	127814327	-0.0013289	0.00212201	0.531858	18229	0.929972	No
Spleen	225	ENG	ENSG00000106991.13	9	127815012	127854756	-0.00739344	0.00443617	0.0971306	18229	0.725181	No
Spleen	225	AK1	ENSG00000106992.17	9	127866480	127877743	0.00117958	0.00271088	0.663933	18229	0.956265	No
Spleen	225	ST6GALNAC6	ENSG00000160408.14	9	127885321	127905408	-0.00253029	0.00230757	0.274152	18229	0.851269	No
Spleen	225	ST6GALNAC4	ENSG00000136840.18	9	127907886	127917038	-3.73483e-05	0.00304746	0.990234	18229	0.998959	No
Spleen	225	PIP5KL1	ENSG00000167103.11	9	127920879	127930797	-0.0066205	0.00588394	0.261841	18229	0.846307	No
Spleen	225	DPM2	ENSG00000136908.17	9	127935099	127937882	0.000688611	0.00196008	0.725715	18229	0.960653	No
Spleen	225	FAM102A	ENSG00000167106.11	9	127940579	127980513	-0.0056329	0.00341154	0.100258	18229	0.730858	No
Spleen	225	NAIF1	ENSG00000171169.8	9	128061233	128068200	-0.00656761	0.00244946	0.00793796	18229	0.488674	No
Spleen	225	SLC25A25	ENSG00000148339.12	9	128068207	128108580	0.000678683	0.00376111	0.856981	18229	0.98138	No
Spleen	225	PTGES2	ENSG00000148334.14	9	128120693	128128462	0.00371629	0.00196475	0.0599838	18229	0.688701	No
Spleen	225	PTGES2-AS1	ENSG00000232850.3	9	128128529	128130628	-0.00177675	0.00847089	0.834075	18229	0.979094	No
Spleen	225	LCN2	ENSG00000148346.11	9	128149071	128153455	0.0106448	0.0141533	0.452859	18229	0.908809	No
Spleen	225	C9orf16	ENSG00000171159.4	9	128160260	128163928	-0.00225676	0.00291705	0.44004	18229	0.906475	No
Spleen	225	CIZ1	ENSG00000148337.20	9	128166064	128204383	-0.00145641	0.00194103	0.453925	18229	0.909542	No
Spleen	225	DNM1	ENSG00000106976.20	9	128191655	128255246	0.0138997	0.00807631	0.0867662	18229	0.716762	No
Spleen	225	GOLGA2	ENSG00000167110.17	9	128255829	128275995	9.90215e-05	0.00168258	0.953129	18229	0.994071	No
Spleen	225	SWI5	ENSG00000175854.11	9	128275379	128288990	0.00548842	0.00275034	0.0473209	18229	0.66145	No
Spleen	225	TRUB2	ENSG00000167112.9	9	128305161	128322535	0.00202685	0.00192208	0.292904	18229	0.860213	No
Spleen	225	COQ4	ENSG00000167113.10	9	128322743	128334072	-0.00052922	0.00187411	0.777936	18229	0.967915	No
Spleen	225	SLC27A4	ENSG00000167114.12	9	128340646	128361470	0.00317457	0.00252941	0.210899	18229	0.823229	No
Spleen	225	URM1	ENSG00000167118.10	9	128371319	128391460	-0.00190604	0.00180003	0.290905	18229	0.859049	No
Spleen	225	CERCAM	ENSG00000167123.18	9	128411751	128437351	-0.00918279	0.00665567	0.169198	18229	0.790318	No
Spleen	225	ODF2	ENSG00000136811.16	9	128455186	128501292	-0.00019804	0.00210935	0.925292	18229	0.988801	No
Spleen	225	GLE1	ENSG00000119392.14	9	128504700	128542288	-0.000277326	0.00194518	0.88677	18229	0.985126	No
Spleen	225	SPTAN1	ENSG00000197694.15	9	128552558	128633660	-0.00351143	0.00220372	0.112624	18229	0.739472	No
Spleen	225	WDR34	ENSG00000119333.11	9	128633663	128656787	0.00314029	0.00266443	0.239938	18229	0.836087	No
Spleen	225	SET	ENSG00000119335.16	9	128683424	128696400	0.00124038	0.00173385	0.475188	18229	0.917712	No
Spleen	225	PKN3	ENSG00000160447.6	9	128702523	128720868	-0.00350124	0.00371417	0.346969	18229	0.880634	No
Spleen	225	ZDHHC12	ENSG00000160446.18	9	128720919	128724127	0.00119438	0.00275464	0.665049	18229	0.956265	No
Spleen	225	ZER1	ENSG00000160445.10	9	128729786	128772414	0.00114386	0.00173791	0.511166	18229	0.9257	No
Spleen	225	TBC1D13	ENSG00000107021.15	9	128787204	128810432	-0.000422854	0.00197838	0.830967	18229	0.977748	No
Spleen	225	ENDOG	ENSG00000167136.6	9	128818474	128819185	0.00126612	0.00682036	0.852914	18229	0.98138	No
Spleen	225	SPOUT1	ENSG00000198917.12	9	128819651	128829821	0.00356121	0.00196742	0.0717598	18229	0.699081	No
Spleen	225	KYAT1	ENSG00000171097.13	9	128832942	128882494	0.00447109	0.00269241	0.0983322	18229	0.727578	No
Spleen	225	LRRC8A	ENSG00000136802.11	9	128882112	128918039	-0.00432874	0.0025957	0.0969265	18229	0.72502	No
Spleen	225	PHYHD1	ENSG00000175287.18	9	128920895	128942041	0.00339083	0.00457334	0.459287	18229	0.911614	No
Spleen	225	DOLK	ENSG00000175283.7	9	128945530	128947619	0.000166431	0.00276026	0.95198	18229	0.993985	No
Spleen	225	NUP188	ENSG00000095319.14	9	128947699	129007035	-0.00085916	0.00164208	0.601396	18229	0.947358	No
Spleen	225	RP11-167N5.5	ENSG00000267834.1	9	129004502	129004998	-0.00691066	0.00742127	0.352858	18229	0.883389	No
Spleen	225	SH3GLB2	ENSG00000148341.17	9	129007097	129028303	0.0012095	0.00205928	0.557625	18229	0.93646	No
Spleen	225	MIGA2	ENSG00000148343.18	9	129036621	129072082	-0.00119512	0.00212971	0.575301	18229	0.942003	No
Spleen	225	DOLPP1	ENSG00000167130.17	9	129081100	129090438	-0.00184283	0.00229016	0.421948	18229	0.899382	No
Spleen	225	CRAT	ENSG00000095321.16	9	129094810	129111189	0.0015908	0.00276724	0.566016	18229	0.939233	No
Spleen	225	PTPA	ENSG00000119383.19	9	129110950	129148946	-0.000993861	0.0021526	0.644789	18229	0.953936	No
Spleen	225	RP11-247A12.7	ENSG00000268707.1	9	129170434	129170940	0.0171388	0.0168871	0.311359	18229	0.869273	No
Spleen	225	IER5L	ENSG00000188483.7	9	129175552	129178262	-0.0142331	0.00651143	0.0299698	18229	0.618965	No
Spleen	225	RP11-344B5.2	ENSG00000224307.1	9	129282458	129285728	0.00705705	0.00886868	0.42712	18229	0.901145	No
Spleen	225	C9orf106	ENSG00000179082.3	9	129321016	129324905	0.0088996	0.00992762	0.371075	18229	0.886827	No
Spleen	225	LINC01503	ENSG00000233901.5	9	129332300	129359538	0.00640328	0.00519972	0.219574	18229	0.82583	No
Spleen	225	RP11-492E3.2	ENSG00000227619.1	9	129575409	129584556	0.00361434	0.0159961	0.821467	18229	0.976394	No
Spleen	225	NTMT1	ENSG00000148335.14	9	129608884	129634306	0.00540472	0.00265469	0.0430576	18229	0.65172	No
Spleen	225	C9orf50	ENSG00000179058.6	9	129612225	129620776	-0.00208395	0.0138406	0.880466	18229	0.984431	No
Spleen	225	ASB6	ENSG00000148331.11	9	129634604	129642169	-0.00173852	0.00176302	0.325255	18229	0.872483	No
Spleen	225	PRRX2	ENSG00000167157.10	9	129665641	129722674	0.00119774	0.0182089	0.94762	18229	0.992768	No
Spleen	225	PTGES	ENSG00000148344.10	9	129738331	129753047	-0.00288345	0.00756433	0.703461	18229	0.960465	No
Spleen	225	TOR1B	ENSG00000136816.15	9	129803153	129811281	-0.00506562	0.00243153	0.0384754	18229	0.639974	No
Spleen	225	TOR1A	ENSG00000136827.11	9	129812944	129824134	-0.000443017	0.00178789	0.804549	18229	0.973265	No
Spleen	225	C9orf78	ENSG00000136819.15	9	129827290	129835863	-0.00265246	0.00261857	0.312294	18229	0.869607	No
Spleen	225	USP20	ENSG00000136878.12	9	129834698	129881838	-0.000115492	0.00194473	0.952702	18229	0.994036	No
Spleen	225	FNBP1	ENSG00000187239.16	9	129887187	130043194	-0.0011229	0.00232341	0.629403	18229	0.952002	No
Spleen	225	RP11-138E2.1	ENSG00000270755.1	9	130044713	130045081	-0.0100518	0.0197049	0.610524	18229	0.950471	No
Spleen	225	GPR107	ENSG00000148358.19	9	130053426	130140169	-0.000690409	0.00165493	0.676985	18229	0.957761	No
Spleen	225	NCS1	ENSG00000107130.9	9	130172578	130237304	0.00817528	0.00695433	0.241145	18229	0.836513	No
Spleen	225	HMCN2	ENSG00000148357.16	9	130265882	130434123	-0.00677848	0.0117555	0.564833	18229	0.938659	No
Spleen	225	ASS1	ENSG00000130707.17	9	130444929	130501274	0.0162867	0.00628638	0.0102704	18229	0.520052	No
Spleen	225	FUBP3	ENSG00000107164.15	9	130578965	130638352	0.00468811	0.00214938	0.0303219	18229	0.619523	No
Spleen	225	EXOSC2	ENSG00000130713.15	9	130693721	130704894	-0.000184693	0.00207772	0.929255	18229	0.989961	No
Spleen	225	ABL1	ENSG00000097007.17	9	130713946	130887675	-0.0032985	0.00213866	0.124553	18229	0.752354	No
Spleen	225	QRFP	ENSG00000188710.2	9	130892702	130896812	-0.0155691	0.0110087	0.158817	18229	0.783579	No
Spleen	225	FIBCD1	ENSG00000130720.12	9	130902438	130939286	0.0025655	0.026539	0.923085	18229	0.988365	No
Spleen	225	LAMC3	ENSG00000050555.17	9	131009082	131094473	-0.0103009	0.00726369	0.157684	18229	0.783579	No
Spleen	225	AIF1L	ENSG00000126878.12	9	131096476	131123152	-0.00181156	0.00450273	0.687868	18229	0.958221	No
Spleen	225	NUP214	ENSG00000126883.16	9	131125561	131234670	0.00115504	0.00346907	0.739512	18229	0.963175	No
Spleen	225	FAM78A	ENSG00000126882.12	9	131258076	131276547	-0.000291769	0.0023921	0.903042	18229	0.986636	No
Spleen	225	PLPP7	ENSG00000160539.4	9	131289694	131309262	0.0109114	0.00535006	0.0426966	18229	0.65172	No
Spleen	225	PRRC2B	ENSG00000130723.18	9	131394093	131500197	-0.00107336	0.00197874	0.588104	18229	0.945393	No
Spleen	225	POMT1	ENSG00000130714.15	9	131502902	131523800	-0.00153712	0.00225651	0.496526	18229	0.923057	No
Spleen	225	UCK1	ENSG00000130717.12	9	131523807	131531268	0.000293883	0.00175047	0.866839	18229	0.982716	No
Spleen	225	RAPGEF1	ENSG00000107263.18	9	131576770	131740074	0.003144	0.00222642	0.159443	18229	0.783579	No
Spleen	225	MED27	ENSG00000160563.13	9	131860107	132079908	0.00146547	0.00231326	0.527114	18229	0.92875	No
Spleen	225	NTNG2	ENSG00000196358.10	9	132161676	132244534	-0.0018959	0.00638239	0.76673	18229	0.966934	No
Spleen	225	SETX	ENSG00000107290.13	9	132261356	132354985	-0.00261755	0.00188107	0.16559	18229	0.788582	No
Spleen	225	TTF1	ENSG00000125482.12	9	132375548	132406851	-0.000352375	0.00210183	0.867025	18229	0.982716	No
Spleen	225	CFAP77	ENSG00000188523.8	9	132410043	132573317	0.000771241	0.0217714	0.971776	18229	0.995854	No
Spleen	225	DDX31	ENSG00000125485.17	9	132592997	132670034	-0.00345593	0.00380048	0.364249	18229	0.883736	No
Spleen	225	GTF3C4	ENSG00000125484.11	9	132670402	132694955	-0.00241738	0.00212994	0.257733	18229	0.84546	No
Spleen	225	AK8	ENSG00000165695.9	9	132725578	132878777	-0.0134788	0.00845329	0.112378	18229	0.739472	No
Spleen	225	SPACA9	ENSG00000165698.15	9	132878027	132890201	-0.0024509	0.0031605	0.43896	18229	0.905693	No
Spleen	225	TSC1	ENSG00000165699.13	9	132891348	132944563	-0.00450604	0.00203987	0.0282939	18229	0.617234	No
Spleen	225	GFI1B	ENSG00000165702.13	9	132944000	132991687	-0.000677561	0.00924024	0.941618	18229	0.992048	No
Spleen	225	GTF3C5	ENSG00000148308.17	9	133030675	133058503	0.000569195	0.00194377	0.769951	18229	0.967493	No
Spleen	225	CEL	ENSG00000170835.14	9	133061978	133071861	-0.0097424	0.00722722	0.179156	18229	0.799546	No
Spleen	225	RALGDS	ENSG00000160271.14	9	133097720	133149334	-0.00117713	0.00221043	0.594938	18229	0.945675	No
Spleen	225	GBGT1	ENSG00000148288.11	9	133152948	133163945	0.00607464	0.0039017	0.121047	18229	0.749016	No
Spleen	225	OBP2B	ENSG00000171102.14	9	133205277	133209250	0.00602794	0.0165123	0.715448	18229	0.960653	No
Spleen	225	ABO	ENSG00000175164.13	9	133250401	133275214	0.0133241	0.00922052	0.149986	18229	0.77541	No
Spleen	225	SURF6	ENSG00000148296.6	9	133328774	133336398	0.00261098	0.00264269	0.32433	18229	0.872483	No
Spleen	225	MED22	ENSG00000148297.15	9	133338323	133348131	0.00335482	0.00218631	0.126472	18229	0.756396	No
Spleen	225	RPL7A	ENSG00000148303.16	9	133348214	133351426	0.0017788	0.00225971	0.432094	18229	0.902029	No
Spleen	225	SURF1	ENSG00000148290.9	9	133351755	133356676	-0.00171228	0.00216835	0.430641	18229	0.902029	No
Spleen	225	SURF2	ENSG00000148291.9	9	133356914	133361169	0.00337003	0.00284939	0.238303	18229	0.834851	No
Spleen	225	SURF4	ENSG00000148248.13	9	133361449	133376166	0.00200863	0.00174211	0.250272	18229	0.840565	No
Spleen	225	STKLD1	ENSG00000198870.7	9	133376367	133406058	-0.00758892	0.00579082	0.191505	18229	0.812254	No
Spleen	225	REXO4	ENSG00000148300.11	9	133406097	133418096	-0.00104729	0.00183785	0.569411	18229	0.939732	No
Spleen	225	ADAMTS13	ENSG00000160323.18	9	133414358	133459402	-0.000753604	0.00573071	0.895508	18229	0.985386	No
Spleen	225	CACFD1	ENSG00000160325.14	9	133459965	133470848	-0.0026885	0.0034167	0.432277	18229	0.902029	No
Spleen	225	SLC2A6	ENSG00000160326.13	9	133471095	133479137	0.00367746	0.00367751	0.318508	18229	0.871299	No
Spleen	225	ADAMTSL2	ENSG00000197859.9	9	133532164	133575519	0.00908836	0.00949217	0.339475	18229	0.878967	No
Spleen	225	FAM163B	ENSG00000196990.8	9	133578415	133586197	0.0418299	0.0171322	0.0154791	18229	0.541108	No
Spleen	225	DBH	ENSG00000123454.10	9	133636360	133659344	-0.000616795	0.00955209	0.948579	18229	0.99303	No
Spleen	225	SARDH	ENSG00000123453.17	9	133663560	133739955	0.00893964	0.00659481	0.176746	18229	0.795382	No
Spleen	225	VAV2	ENSG00000160293.16	9	133761894	133992604	0.00493071	0.00260426	0.0597373	18229	0.68848	No
Spleen	225	LINC00094	ENSG00000235106.9	9	134025439	134034666	-0.000338897	0.00280531	0.903965	18229	0.986636	No
Spleen	225	BRD3	ENSG00000169925.16	9	134031586	134068535	0.00171829	0.00207281	0.408096	18229	0.896739	No
Spleen	225	WDR5	ENSG00000196363.9	9	134135773	134159968	0.00221949	0.00174569	0.205037	18229	0.819653	No
Spleen	225	LL09NC01-139C3.1	ENSG00000273473.1	9	134168769	134169340	-0.00620657	0.0137394	0.651941	18229	0.954335	No
Spleen	225	RXRA	ENSG00000186350.9	9	134317098	134440585	-0.00206587	0.00284164	0.468065	18229	0.913626	No
Spleen	225	COL5A1	ENSG00000130635.15	9	134641774	134844843	0.00869812	0.00403493	0.0322831	18229	0.633661	No
Spleen	225	FCN2	ENSG00000160339.15	9	134880812	134887520	0.0132785	0.0128232	0.301666	18229	0.863573	No
Spleen	225	FCN1	ENSG00000085265.10	9	134905890	134917963	0.00877793	0.0100969	0.385674	18229	0.891413	No
Spleen	225	OLFM1	ENSG00000130558.19	9	135075422	135121179	-0.0112185	0.00666254	0.0937545	18229	0.722283	No
Spleen	225	PPP1R26	ENSG00000196422.10	9	135479079	135488893	0.00223568	0.00295789	0.450623	18229	0.908809	No
Spleen	225	C9orf116	ENSG00000160345.12	9	135495181	135501698	-0.0012351	0.00751604	0.869636	18229	0.98318	No
Spleen	225	MRPS2	ENSG00000122140.10	9	135500570	135504673	0.0011409	0.00242122	0.637997	18229	0.953276	No
Spleen	225	LCN1	ENSG00000160349.9	9	135521438	135526532	0.0214877	0.0202414	0.289691	18229	0.859009	No
Spleen	225	OBP2A	ENSG00000122136.13	9	135546139	135549969	-0.0236896	0.0289901	0.414794	18229	0.899016	No
Spleen	225	LINC01502	ENSG00000237339.5	9	135574935	135587112	0.00896245	0.0293954	0.76076	18229	0.966021	No
Spleen	225	SOHLH1	ENSG00000165643.10	9	135693407	135699528	-0.00340537	0.020418	0.867707	18229	0.982888	No
Spleen	225	KCNT1	ENSG00000107147.12	9	135702185	135795508	0.0223561	0.0133677	0.0959851	18229	0.724331	No
Spleen	225	CAMSAP1	ENSG00000130559.18	9	135808487	135907228	0.000933531	0.00183663	0.611806	18229	0.950762	No
Spleen	225	UBAC1	ENSG00000130560.8	9	135932969	135961380	-0.000654272	0.00237807	0.783498	18229	0.968859	No
Spleen	225	NACC2	ENSG00000148411.7	9	136006537	136095285	0.000722243	0.00261193	0.782433	18229	0.968363	No
Spleen	225	RP11-83N9.5	ENSG00000260193.1	9	136107808	136109424	0.00480013	0.00789431	0.543834	18229	0.93261	No
Spleen	225	C9orf69	ENSG00000238227.7	9	136114581	136118863	0.000270237	0.00234497	0.908368	18229	0.986752	No
Spleen	225	RP11-83N9.6	ENSG00000275329.1	9	136122521	136124363	-0.0146653	0.0118462	0.217155	18229	0.82583	No
Spleen	225	QSOX2	ENSG00000165661.16	9	136206333	136245841	0.00678118	0.00309155	0.0294102	18229	0.617823	No
Spleen	225	CCDC187	ENSG00000260220.6	9	136249971	136306901	0.0128796	0.0152648	0.399806	18229	0.894569	No
Spleen	225	DKFZP434A062	ENSG00000262075.3	9	136322303	136327323	-0.0158127	0.01615	0.328688	18229	0.874001	No
Spleen	225	GPSM1	ENSG00000160360.12	9	136327476	136359479	-0.00308335	0.00502376	0.540065	18229	0.932227	No
Spleen	225	DNLZ	ENSG00000213221.4	9	136359606	136363789	0.00148764	0.00567217	0.79338	18229	0.971063	No
Spleen	225	CARD9	ENSG00000187796.13	9	136363956	136373681	0.0071855	0.00463283	0.122461	18229	0.749491	No
Spleen	225	SNAPC4	ENSG00000165684.4	9	136375577	136400168	0.000457301	0.00276499	0.868802	18229	0.982939	No
Spleen	225	SDCCAG3	ENSG00000165689.16	9	136401922	136410569	0.00250088	0.00196037	0.203514	18229	0.819053	No
Spleen	225	PMPCA	ENSG00000165688.11	9	136410610	136423761	0.00138898	0.00170323	0.415743	18229	0.899271	No
Spleen	225	INPP5E	ENSG00000148384.12	9	136428619	136439823	0.00500387	0.0027207	0.0673488	18229	0.693518	No
Spleen	225	SEC16A	ENSG00000148396.18	9	136440096	136477689	0.00196429	0.00170383	0.25032	18229	0.840565	No
Spleen	225	C9orf163	ENSG00000196366.3	9	136483495	136486067	0.0100698	0.0077727	0.196606	18229	0.813192	No
Spleen	225	NOTCH1	ENSG00000148400.9	9	136494444	136545862	0.000315516	0.0029053	0.913627	18229	0.98761	No
Spleen	225	LINC01451	ENSG00000279141.3	9	136612024	136617181	-0.00544538	0.00859142	0.526915	18229	0.92875	No
Spleen	225	EGFL7	ENSG00000172889.15	9	136658856	136672678	-0.00598363	0.00415324	0.151207	18229	0.776567	No
Spleen	225	AGPAT2	ENSG00000169692.12	9	136673143	136687423	0.000305078	0.00273778	0.911383	18229	0.987603	No
Spleen	225	FAM69B	ENSG00000165716.10	9	136712570	136724050	0.00947599	0.00646665	0.144369	18229	0.76788	No
Spleen	225	LCN10	ENSG00000187922.13	9	136738167	136742959	-6.19397e-05	0.00615211	0.991977	18229	0.9994	No
Spleen	225	LCN6	ENSG00000267206.5	9	136744011	136748528	-0.0140851	0.00892038	0.115898	18229	0.744181	No
Spleen	225	LCN8	ENSG00000204001.9	9	136754386	136758543	0.03391	0.0318509	0.288299	18229	0.858795	No
Spleen	225	LCN15	ENSG00000177984.6	9	136759634	136766255	0.00125523	0.0211018	0.952625	18229	0.994036	No
Spleen	225	TMEM141	ENSG00000244187.7	9	136791355	136793257	-0.000346339	0.00257337	0.893073	18229	0.985189	No
Spleen	225	CCDC183	ENSG00000213213.13	9	136796350	136807741	-0.00621118	0.00480222	0.197344	18229	0.813238	No
Spleen	225	RABL6	ENSG00000196642.18	9	136807943	136841187	0.000505977	0.00177263	0.775598	18229	0.967587	No
Spleen	225	C9orf172	ENSG00000232434.2	9	136844415	136848801	0.00026456	0.00378666	0.944369	18229	0.992048	No
Spleen	225	PHPT1	ENSG00000054148.17	9	136849091	136850942	0.00608177	0.00279773	0.0308753	18229	0.6218	No
Spleen	225	MAMDC4	ENSG00000177943.13	9	136851028	136860799	0.0103352	0.00416031	0.0137923	18229	0.536077	No
Spleen	225	EDF1	ENSG00000107223.12	9	136862119	136866286	0.00272741	0.00200329	0.174876	18229	0.793839	No
Spleen	225	TRAF2	ENSG00000127191.17	9	136881912	136926607	0.000862941	0.00210763	0.68265	18229	0.958221	No
Spleen	225	FBXW5	ENSG00000159069.13	9	136940435	136944687	0.000398823	0.00197545	0.840205	18229	0.979705	No
Spleen	225	C8G	ENSG00000176919.11	9	136945246	136946974	0.0131578	0.00567785	0.0214797	18229	0.585439	No
Spleen	225	LCN12	ENSG00000184925.11	9	136949551	136955497	0.0107227	0.0150403	0.476707	18229	0.917844	No
Spleen	225	PTGDS	ENSG00000107317.12	9	136975092	136981742	0.00127789	0.00634198	0.840512	18229	0.979705	No
Spleen	225	LCNL1	ENSG00000214402.6	9	136982993	136985761	0.00882096	0.00959792	0.359161	18229	0.883472	No
Spleen	225	C9orf142	ENSG00000148362.10	9	136992418	136993976	-0.00187116	0.00252355	0.459262	18229	0.911614	No
Spleen	225	CLIC3	ENSG00000169583.12	9	136994635	136996803	-0.00702074	0.00725838	0.334565	18229	0.875884	No
Spleen	225	ABCA2	ENSG00000107331.16	9	137007227	137028922	0.000403488	0.0033094	0.903082	18229	0.986636	No
Spleen	225	FUT7	ENSG00000180549.7	9	137030174	137031997	0.0062249	0.00612905	0.31101	18229	0.869273	No
Spleen	225	NPDC1	ENSG00000107281.9	9	137039470	137046203	-0.00131989	0.00381265	0.72956	18229	0.960653	No
Spleen	225	ENTPD2	ENSG00000054179.11	9	137048098	137054045	0.00311859	0.0142514	0.827004	18229	0.976527	No
Spleen	225	SAPCD2	ENSG00000186193.8	9	137062124	137070588	0.00451175	0.00642976	0.483671	18229	0.920709	No
Spleen	225	UAP1L1	ENSG00000197355.10	9	137077501	137084539	-0.00943528	0.00331151	0.00483398	18229	0.458435	No
Spleen	225	MAN1B1	ENSG00000177239.14	9	137086927	137109187	-0.000585063	0.00191758	0.760598	18229	0.966012	No
Spleen	225	DPP7	ENSG00000176978.13	9	137110542	137115177	0.000704072	0.00232303	0.762137	18229	0.966066	No
Spleen	225	GRIN1	ENSG00000176884.14	9	137138390	137168757	0.0112204	0.0142994	0.433558	18229	0.902206	No
Spleen	225	LRRC26	ENSG00000184709.7	9	137168763	137170051	-0.0022667	0.0227857	0.920856	18229	0.988074	No
Spleen	225	ANAPC2	ENSG00000176248.8	9	137174784	137188537	-0.000701241	0.00172579	0.684928	18229	0.958221	No
Spleen	225	SSNA1	ENSG00000176101.11	9	137188647	137190370	-0.000523286	0.00182986	0.775193	18229	0.967538	No
Spleen	225	TPRN	ENSG00000176058.11	9	137191617	137200798	-0.000584634	0.00289367	0.840089	18229	0.979705	No
Spleen	225	TMEM203	ENSG00000187713.6	9	137204082	137205638	0.000890862	0.00200376	0.657086	18229	0.954904	No
Spleen	225	NDOR1	ENSG00000188566.13	9	137205695	137217009	0.00252217	0.00252018	0.318119	18229	0.871299	No
Spleen	225	RNF208	ENSG00000212864.3	9	137220247	137221581	-0.00275952	0.00452212	0.542393	18229	0.932324	No
Spleen	225	CYSRT1	ENSG00000197191.4	9	137224635	137226311	-0.00143974	0.00732605	0.844397	18229	0.979823	No
Spleen	225	RNF224	ENSG00000233198.3	9	137227271	137229638	-0.00766634	0.011184	0.493826	18229	0.923056	No
Spleen	225	SLC34A3	ENSG00000198569.9	9	137230757	137236554	-0.003879	0.0139822	0.781737	18229	0.968287	No
Spleen	225	TUBB4B	ENSG00000188229.5	9	137241213	137243584	-0.00232036	0.00360529	0.520563	18229	0.926498	No
Spleen	225	FAM166A	ENSG00000188163.7	9	137243708	137247770	0.018237	0.0177302	0.3049	18229	0.864346	No
Spleen	225	STPG3	ENSG00000197768.10	9	137251368	137253162	0.0260827	0.0111509	0.0203043	18229	0.58131	No
Spleen	225	NELFB	ENSG00000188986.6	9	137255173	137273546	0.00111999	0.00160338	0.485652	18229	0.921222	No
Spleen	225	TOR4A	ENSG00000198113.2	9	137277749	137282641	-0.00604079	0.00288352	0.0374168	18229	0.639974	No
Spleen	225	NRARP	ENSG00000198435.3	9	137300482	137302251	-0.0144	0.0103875	0.167184	18229	0.789327	No
Spleen	225	EXD3	ENSG00000187609.15	9	137306896	137423262	0.000955625	0.00398326	0.810642	18229	0.974502	No
Spleen	225	NOXA1	ENSG00000188747.8	9	137423350	137434363	-0.00650647	0.00429133	0.131027	18229	0.763165	No
Spleen	225	ENTPD8	ENSG00000188833.9	9	137434407	137441449	0.0130642	0.0157017	0.406373	18229	0.895199	No
Spleen	225	NSMF	ENSG00000165802.21	9	137447570	137459334	0.00361275	0.00275073	0.190539	18229	0.811371	No
Spleen	225	PNPLA7	ENSG00000130653.15	9	137459953	137550534	-0.0125213	0.00561788	0.0269218	18229	0.61274	No
Spleen	225	MRPL41	ENSG00000182154.7	9	137551199	137552555	-0.00832009	0.00516012	0.108432	18229	0.734661	No
Spleen	225	DPH7	ENSG00000148399.12	9	137554904	137578935	-1.74441e-06	0.00195964	0.999291	18229	0.999655	No
Spleen	225	ZMYND19	ENSG00000165724.5	9	137582079	137590490	0.00152814	0.00279841	0.585615	18229	0.945119	No
Spleen	225	ARRDC1	ENSG00000197070.13	9	137605654	137615331	0.000911352	0.00236698	0.70062	18229	0.960465	No
Spleen	225	EHMT1	ENSG00000181090.19	9	137618963	137870016	-0.000436188	0.00199925	0.827511	18229	0.976527	No
Spleen	225	CACNA1B	ENSG00000148408.12	9	137877789	138124624	-0.0146311	0.0135189	0.280419	18229	0.854843	No
Spleen	225	RP11-885N19.6	ENSG00000237419.1	9	138199933	138203325	-0.00563514	0.0250473	0.822221	18229	0.976527	No
Spleen	225	TUBB8	ENSG00000261456.5	10	46892	74163	0.00525376	0.0351766	0.881423	18229	0.984497	No
Spleen	225	ZMYND11	ENSG00000015171.19	10	134465	254637	-0.00110359	0.00182763	0.546627	18229	0.933527	No
Spleen	225	DIP2C	ENSG00000151240.16	10	274190	689668	0.00150136	0.00298077	0.615031	18229	0.950762	No
Spleen	225	PRR26	ENSG00000180525.11	10	649948	669581	-0.00432981	0.0104395	0.67876	18229	0.957968	No
Spleen	225	LARP4B	ENSG00000107929.14	10	806914	931705	0.00120067	0.00189349	0.526728	18229	0.92875	No
Spleen	225	GTPBP4	ENSG00000107937.18	10	988019	1019936	0.00127678	0.00206621	0.537311	18229	0.931483	No
Spleen	225	IDI1	ENSG00000067064.10	10	1039908	1049170	-0.00672234	0.00359106	0.062649	18229	0.689179	No
Spleen	225	WDR37	ENSG00000047056.14	10	1049538	1132297	-0.0015025	0.00215723	0.486917	18229	0.921799	No
Spleen	225	ADARB2	ENSG00000185736.15	10	1177318	1737476	0.000493728	0.0259272	0.984826	18229	0.998211	No
Spleen	225	RP11-118K6.3	ENSG00000273001.1	10	3065424	3066001	-0.0117174	0.0121407	0.335625	18229	0.876575	No
Spleen	225	PFKP	ENSG00000067057.16	10	3066333	3137712	0.00591312	0.00415524	0.156256	18229	0.783322	No
Spleen	225	PITRM1	ENSG00000107959.15	10	3137728	3172841	-0.000458073	0.00240509	0.849139	18229	0.980191	No
Spleen	225	KLF6	ENSG00000067082.14	10	3775996	3785281	-0.000669317	0.00390318	0.864017	18229	0.982096	No
Spleen	225	RP11-433J20.1	ENSG00000236990.1	10	4051726	4089013	-0.0221536	0.0159669	0.166821	18229	0.789232	No
Spleen	225	LINC00702	ENSG00000233117.2	10	4201141	4243912	0.00914412	0.0110826	0.410292	18229	0.896896	No
Spleen	225	LINC00704	ENSG00000231298.6	10	4650185	4678154	-0.0075536	0.0110222	0.493931	18229	0.923056	No
Spleen	225	LINC00705	ENSG00000225269.2	10	4655427	4662419	0.013815	0.0152784	0.36695	18229	0.88459	No
Spleen	225	AKR1E2	ENSG00000165568.17	10	4786629	4848062	0.000210511	0.0074252	0.97741	18229	0.997174	No
Spleen	225	AKR1C1	ENSG00000187134.13	10	4963253	4983283	0.00220132	0.00666209	0.74142	18229	0.963564	No
Spleen	225	AKR1C2	ENSG00000151632.17	10	4987400	5018031	0.00721119	0.0129417	0.578001	18229	0.943831	No
Spleen	225	AKR1C3	ENSG00000196139.13	10	5035354	5107686	0.0123109	0.00729564	0.0930566	18229	0.722283	No
Spleen	225	RP11-445P17.8	ENSG00000224034.1	10	5266033	5271236	0.0334593	0.0222854	0.134806	18229	0.763165	No
Spleen	225	NET1	ENSG00000173848.18	10	5412551	5458463	-0.00419959	0.00404247	0.300102	18229	0.863209	No
Spleen	225	CALML5	ENSG00000178372.7	10	5498697	5499555	-0.0159448	0.0202924	0.432927	18229	0.902029	No
Spleen	225	CALML3	ENSG00000178363.4	10	5524009	5526771	0.00552395	0.0171781	0.74811	18229	0.963921	No
Spleen	225	ASB13	ENSG00000196372.12	10	5638867	5666595	0.00104365	0.00290004	0.719316	18229	0.960653	No
Spleen	225	FAM208B	ENSG00000108021.19	10	5684838	5763740	-0.00304394	0.00212673	0.15389	18229	0.780082	No
Spleen	225	GDI2	ENSG00000057608.16	10	5765223	5842132	0.00267054	0.00218816	0.22371	18229	0.826374	No
Spleen	225	RP11-318E3.9	ENSG00000272764.1	10	5813985	5814441	-0.0059738	0.0103942	0.566114	18229	0.939264	No
Spleen	225	ANKRD16	ENSG00000134461.15	10	5861617	5889906	-0.00163396	0.00332351	0.623509	18229	0.950938	No
Spleen	225	FBXO18	ENSG00000134452.19	10	5890203	5937594	-0.000202759	0.00206536	0.921893	18229	0.988216	No
Spleen	225	IL15RA	ENSG00000134470.20	10	5948892	5978187	0.00230465	0.00337461	0.495426	18229	0.923056	No
Spleen	225	IL2RA	ENSG00000134460.15	10	6010689	6062325	0.00994463	0.0117146	0.396934	18229	0.893674	No
Spleen	225	RBM17	ENSG00000134453.15	10	6088987	6117457	0.000417481	0.00223062	0.851723	18229	0.980676	No
Spleen	225	PFKFB3	ENSG00000170525.19	10	6144934	6254644	0.00219936	0.00624049	0.724878	18229	0.960653	No
Spleen	225	RP11-563J2.2	ENSG00000215244.2	10	6277687	6335982	-0.00763196	0.00774438	0.32556	18229	0.872483	No
Spleen	225	RP11-563J2.3	ENSG00000212743.2	10	6350316	6352762	0.00699783	0.00754371	0.354697	18229	0.883472	No
Spleen	225	PRKCQ	ENSG00000065675.14	10	6427143	6580301	-0.00163911	0.00320869	0.610022	18229	0.950432	No
Spleen	225	RP11-554I8.1	ENSG00000225948.2	10	6618716	6625346	-0.017929	0.0127759	0.162044	18229	0.785143	No
Spleen	225	LINC00707	ENSG00000238266.1	10	6779598	6842906	0.0118142	0.0223315	0.597359	18229	0.945675	No
Spleen	225	SFMBT2	ENSG00000198879.11	10	7158624	7411486	-0.00210563	0.00333944	0.529055	18229	0.92875	No
Spleen	225	RP5-1031D4.2	ENSG00000232591.1	10	7445558	7471942	-0.00779798	0.0185209	0.674174	18229	0.956478	No
Spleen	225	ITIH5	ENSG00000123243.14	10	7559270	7666998	0.0126005	0.0134568	0.350195	18229	0.882072	No
Spleen	225	ITIH2	ENSG00000151655.18	10	7703269	7749520	0.00655535	0.0101336	0.518433	18229	0.926249	No
Spleen	225	KIN	ENSG00000151657.11	10	7750962	7787981	0.00126025	0.00213948	0.556488	18229	0.93589	No
Spleen	225	ATP5C1	ENSG00000165629.19	10	7788129	7807815	0.00224735	0.00217715	0.303188	18229	0.863573	No
Spleen	225	TAF3	ENSG00000165632.7	10	7818504	8016627	-0.00265274	0.00242099	0.274498	18229	0.851358	No
Spleen	225	GATA3-AS1	ENSG00000197308.9	10	8050450	8053484	-0.0199614	0.0155923	0.201932	18229	0.819053	No
Spleen	225	GATA3	ENSG00000107485.15	10	8053604	8075198	-0.0096797	0.00334226	0.0041916	18229	0.447682	No
Spleen	225	CELF2	ENSG00000048740.18	10	10798397	11336675	0.00278196	0.0024918	0.26555	18229	0.846847	No
Spleen	225	USP6NL	ENSG00000148429.14	10	11453946	11597717	-0.00449391	0.00217227	0.0398351	18229	0.648006	No
Spleen	225	RP11-138I18.2	ENSG00000271046.1	10	11679675	11680514	0.000118519	0.0141076	0.993305	18229	0.9994	No
Spleen	225	ECHDC3	ENSG00000134463.14	10	11742366	11764070	0.0010747	0.00530165	0.839565	18229	0.979705	No
Spleen	225	PROSER2	ENSG00000148426.12	10	11823339	11872277	-0.00634848	0.00418001	0.130376	18229	0.763165	No
Spleen	225	UPF2	ENSG00000151461.19	10	11920022	12043170	-0.000872833	0.00204803	0.670427	18229	0.956265	No
Spleen	225	DHTKD1	ENSG00000181192.11	10	12068972	12123225	-0.00123217	0.00258115	0.63361	18229	0.952961	No
Spleen	225	SEC61A2	ENSG00000065665.20	10	12129637	12169721	-1.9789e-05	0.0042004	0.996246	18229	0.999592	No
Spleen	225	NUDT5	ENSG00000165609.12	10	12165413	12195964	0.00387078	0.00300345	0.198943	18229	0.814766	No
Spleen	225	CDC123	ENSG00000151465.13	10	12196145	12250589	0.00192512	0.00237834	0.419209	18229	0.899271	No
Spleen	225	CAMK1D	ENSG00000183049.12	10	12349482	12835545	0.00513538	0.00283823	0.0718741	18229	0.699081	No
Spleen	225	CCDC3	ENSG00000151468.10	10	12896625	13099309	0.0113091	0.00645315	0.0811993	18229	0.708908	No
Spleen	225	OPTN	ENSG00000123240.16	10	13099449	13138308	-0.00403665	0.00224978	0.0742622	18229	0.702139	No
Spleen	225	MCM10	ENSG00000065328.16	10	13161554	13211104	0.00496528	0.00737907	0.501785	18229	0.924258	No
Spleen	225	PHYH	ENSG00000107537.13	10	13277796	13302412	-0.00321596	0.00366954	0.381852	18229	0.889613	No
Spleen	225	SEPHS1	ENSG00000086475.14	10	13317424	13348298	0.000463789	0.00169324	0.784435	18229	0.969166	No
Spleen	225	BEND7	ENSG00000165626.16	10	13438484	13528974	0.000975152	0.00390435	0.803025	18229	0.973129	No
Spleen	225	PRPF18	ENSG00000165630.13	10	13586927	13630868	-0.00121554	0.00198212	0.540396	18229	0.932227	No
Spleen	225	FRMD4A	ENSG00000151474.21	10	13643766	14462142	0.00438842	0.00350765	0.212337	18229	0.823631	No
Spleen	225	FAM107B	ENSG00000065809.13	10	14518557	14774897	-0.00109163	0.0029277	0.709639	18229	0.960653	No
Spleen	225	CDNF	ENSG00000185267.9	10	14819250	14838575	-0.00964147	0.00622825	0.123174	18229	0.749862	No
Spleen	225	HSPA14	ENSG00000187522.14	10	14838164	14871741	0.000734405	0.00215477	0.733586	18229	0.961113	No
Spleen	225	RP11-398C13.8	ENSG00000284024.1	10	14842311	14842846	0.0146207	0.00533599	0.00669115	18229	0.459144	No
Spleen	225	RP11-398C13.6	ENSG00000272853.1	10	14877688	14878686	0.00873201	0.00593111	0.142505	18229	0.767578	No
Spleen	225	SUV39H2	ENSG00000152455.15	10	14878820	14904315	0.000330342	0.00300942	0.912701	18229	0.98761	No
Spleen	225	DCLRE1C	ENSG00000152457.17	10	14897518	14954432	-0.00155114	0.00291468	0.595181	18229	0.945675	No
Spleen	225	MEIG1	ENSG00000197889.9	10	14959439	14988050	0.0182346	0.01511	0.228918	18229	0.827705	No
Spleen	225	OLAH	ENSG00000152463.14	10	15032227	15073852	0.0133681	0.0133819	0.319	18229	0.871299	No
Spleen	225	ACBD7	ENSG00000176244.6	10	15077523	15088776	-0.0110711	0.0183259	0.546436	18229	0.933387	No
Spleen	225	RPP38	ENSG00000152464.14	10	15097320	15139818	0.00251438	0.00225198	0.26552	18229	0.846847	No
Spleen	225	NMT2	ENSG00000152465.17	10	15102584	15168693	0.00205348	0.00355443	0.56409	18229	0.938659	No
Spleen	225	FAM171A1	ENSG00000148468.16	10	15211643	15371062	-0.000893982	0.00388879	0.818411	18229	0.976279	No
Spleen	225	ITGA8	ENSG00000077943.7	10	15513949	15720125	-0.000546575	0.00549382	0.920848	18229	0.988074	No
Spleen	225	MINDY3	ENSG00000148481.13	10	15778170	15860520	-0.00201141	0.00200798	0.317677	18229	0.871299	No
Spleen	225	PTER	ENSG00000165983.14	10	16436943	16513742	-0.00130925	0.00297988	0.660864	18229	0.956216	No
Spleen	225	C1QL3	ENSG00000165985.9	10	16513746	16522005	-0.0178203	0.0243364	0.464862	18229	0.913123	No
Spleen	225	RSU1	ENSG00000148484.17	10	16590611	16817528	0.000765025	0.00257061	0.76631	18229	0.966934	No
Spleen	225	CUBN	ENSG00000107611.14	10	16823964	17129831	0.00635286	0.00509913	0.214247	18229	0.824759	No
Spleen	225	RP11-406H21.2	ENSG00000273153.1	10	17137336	17137585	0.0187892	0.00920911	0.042617	18229	0.65172	No
Spleen	225	TRDMT1	ENSG00000107614.21	10	17142254	17202054	0.00585353	0.00319079	0.0680422	18229	0.693961	No
Spleen	225	VIM	ENSG00000026025.15	10	17228259	17237593	-0.00308967	0.00304786	0.311924	18229	0.869273	No
Spleen	225	ST8SIA6	ENSG00000148488.15	10	17318383	17454330	-0.0197775	0.0142905	0.167892	18229	0.789953	No
Spleen	225	HACD1	ENSG00000165996.13	10	17589032	17617377	-0.0128108	0.00674997	0.0591276	18229	0.687689	No
Spleen	225	STAM	ENSG00000136738.14	10	17644125	17715914	-0.000454696	0.002291	0.842875	18229	0.979823	No
Spleen	225	TMEM236	ENSG00000148483.8	10	17752252	17800868	-0.012647	0.00689217	0.0679723	18229	0.693961	No
Spleen	225	MRC1	ENSG00000260314.2	10	17809344	17911170	-0.0140141	0.00424111	0.00112531	18229	0.361505	No
Spleen	225	SLC39A12	ENSG00000148482.11	10	17951839	18043292	0.0134898	0.020065	0.502154	18229	0.924258	No
Spleen	225	CACNB2	ENSG00000165995.18	10	18140677	18541585	-0.00643659	0.00470951	0.173225	18229	0.792298	No
Spleen	225	NSUN6	ENSG00000241058.3	10	18545652	18659285	0.00280103	0.00379107	0.460851	18229	0.912197	No
Spleen	225	ARL5B	ENSG00000165997.4	10	18659405	18681639	-0.00398943	0.00291372	0.172453	18229	0.792298	No
Spleen	225	PLXDC2	ENSG00000120594.16	10	19816239	20289856	-0.00527935	0.00350722	0.133806	18229	0.763165	No
Spleen	225	NEBL	ENSG00000078114.18	10	20779973	21174187	0.00566472	0.00968814	0.559394	18229	0.937021	No
Spleen	225	CASC10	ENSG00000204682.5	10	21492658	21497262	-0.00353172	0.0121302	0.771234	18229	0.967538	No
Spleen	225	SKIDA1	ENSG00000180592.16	10	21513478	21526368	0.00365254	0.00815152	0.654573	18229	0.954401	No
Spleen	225	MLLT10	ENSG00000078403.16	10	21524675	21743630	-5.29879e-06	0.00211067	0.997999	18229	0.999592	No
Spleen	225	DNAJC1	ENSG00000136770.10	10	21756537	22003725	-0.00332867	0.002843	0.24304	18229	0.837876	No
Spleen	225	RP11-573G6.6	ENSG00000261671.1	10	22257786	22258548	0.00369442	0.00920695	0.688647	18229	0.958221	No
Spleen	225	COMMD3	ENSG00000148444.15	10	22315974	22320308	0.00141942	0.00192077	0.460769	18229	0.912197	No
Spleen	225	BMI1	ENSG00000168283.13	10	22321211	22331484	-0.000771556	0.00205907	0.708267	18229	0.960653	No
Spleen	225	PIP4K2A	ENSG00000150867.13	10	22534849	22714555	-0.00392319	0.00210691	0.0640397	18229	0.691233	No
Spleen	225	MSRB2	ENSG00000148450.12	10	23095506	23122013	0.00346492	0.00276585	0.211739	18229	0.823496	No
Spleen	225	C10orf67	ENSG00000179133.12	10	23201916	23343956	0.0213363	0.0199757	0.286738	18229	0.857018	No
Spleen	225	OTUD1	ENSG00000165312.6	10	23439458	23442390	-0.0038318	0.00392289	0.329841	18229	0.874127	No
Spleen	225	KIAA1217	ENSG00000120549.17	10	23694746	24547848	0.00876471	0.00464755	0.0607399	18229	0.689179	No
Spleen	225	ARHGAP21	ENSG00000107863.17	10	24583609	24723668	-0.00214868	0.00249266	0.389702	18229	0.892784	No
Spleen	225	PRTFDC1	ENSG00000099256.18	10	24848607	24952604	0.00374999	0.00546679	0.493522	18229	0.923056	No
Spleen	225	RP11-165A20.3	ENSG00000273107.1	10	24953241	24953513	0.00234473	0.0169356	0.890022	18229	0.985189	No
Spleen	225	ENKUR	ENSG00000151023.16	10	24981979	25062279	-0.000727628	0.0159143	0.963577	18229	0.995854	No
Spleen	225	THNSL1	ENSG00000185875.12	10	25016658	25026664	0.00297863	0.00475717	0.53193	18229	0.929972	No
Spleen	225	GPR158	ENSG00000151025.9	10	25175062	25602226	0.00295573	0.0146749	0.840576	18229	0.979705	No
Spleen	225	MYO3A	ENSG00000095777.14	10	25934267	26212527	-0.0114115	0.0165095	0.490224	18229	0.923056	No
Spleen	225	APBB1IP	ENSG00000077420.15	10	26438203	26567803	0.000639123	0.00255579	0.802787	18229	0.973129	No
Spleen	225	PDSS1	ENSG00000148459.15	10	26697659	26746592	-0.000848718	0.00451551	0.851099	18229	0.980562	No
Spleen	225	ABI1	ENSG00000136754.16	10	26746799	26861087	-0.000831233	0.00173111	0.631621	18229	0.952567	No
Spleen	225	ANKRD26	ENSG00000107890.16	10	26991914	27100498	-0.00122885	0.00289742	0.671927	18229	0.956265	No
Spleen	225	YME1L1	ENSG00000136758.18	10	27110112	27154823	-0.00100321	0.00138332	0.469151	18229	0.914342	No
Spleen	225	MASTL	ENSG00000120539.14	10	27155267	27186924	0.0028803	0.00579686	0.619817	18229	0.950799	No
Spleen	225	ACBD5	ENSG00000107897.18	10	27195214	27242130	-0.002796	0.00202069	0.167974	18229	0.789953	No
Spleen	225	PTCHD3	ENSG00000182077.10	10	27398187	27414368	-0.000998477	0.023884	0.966695	18229	0.995854	No
Spleen	225	RAB18	ENSG00000099246.16	10	27504174	27542237	0.0028913	0.00159561	0.0714594	18229	0.699081	No
Spleen	225	MKX	ENSG00000150051.13	10	27672875	27746060	-0.000217921	0.016247	0.989311	18229	0.998831	No
Spleen	225	ARMC4	ENSG00000169126.15	10	27812164	27999048	-0.0235747	0.0195419	0.22908	18229	0.827705	No
Spleen	225	MPP7	ENSG00000150054.18	10	28050993	28334486	0.00253466	0.00436958	0.562511	18229	0.938659	No
Spleen	225	WAC	ENSG00000095787.21	10	28532744	28623112	-0.00131411	0.00139979	0.348952	18229	0.88138	No
Spleen	225	BAMBI	ENSG00000095739.10	10	28677342	28682939	-0.0118212	0.00648294	0.0697097	18229	0.69828	No
Spleen	225	SVIL	ENSG00000197321.14	10	29457338	29736781	-0.00266033	0.00327449	0.41749	18229	0.899271	No
Spleen	225	KIAA1462	ENSG00000165757.8	10	30012800	30115494	1.46477e-06	0.00736982	0.999842	18229	0.999848	No
Spleen	225	MTPAP	ENSG00000107951.14	10	30309801	30374448	-0.00112114	0.00196141	0.568227	18229	0.939732	No
Spleen	225	MAP3K8	ENSG00000107968.9	10	30433937	30461833	-0.00264743	0.00481629	0.583141	18229	0.944724	No
Spleen	225	RP11-253D19.1	ENSG00000228800.1	10	30553854	30554483	-0.00272062	0.0117539	0.817187	18229	0.975936	No
Spleen	225	ZNF438	ENSG00000183621.15	10	30820207	31031937	-0.00143552	0.00284486	0.614386	18229	0.950762	No
Spleen	225	ZEB1	ENSG00000148516.21	10	31319125	31529814	-0.00422536	0.00293515	0.151529	18229	0.776897	No
Spleen	225	RP11-472N13.3	ENSG00000237797.1	10	31693084	31707388	0.0157778	0.019532	0.420154	18229	0.899271	No
Spleen	225	ARHGAP12	ENSG00000165322.17	10	31805404	31928876	-0.00088234	0.00302829	0.771069	18229	0.967538	No
Spleen	225	KIF5B	ENSG00000170759.10	10	32009010	32056431	-0.000768886	0.00207254	0.711034	18229	0.960653	No
Spleen	225	EPC1	ENSG00000120616.15	10	32267751	32378798	-0.00226626	0.00197741	0.253113	18229	0.84059	No
Spleen	225	CCDC7	ENSG00000216937.13	10	32446140	32882874	-0.00370458	0.00424818	0.384217	18229	0.890741	No
Spleen	225	RP11-479G22.8	ENSG00000273038.2	10	32887255	32889311	-0.00139545	0.00566276	0.805602	18229	0.973624	No
Spleen	225	ITGB1	ENSG00000150093.18	10	32900319	33005792	-0.00265421	0.00307805	0.389538	18229	0.892784	No
Spleen	225	RP11-462L8.1	ENSG00000229656.6	10	32958845	33082102	0.00945928	0.0180102	0.600006	18229	0.94697	No
Spleen	225	NRP1	ENSG00000099250.17	10	33177492	33336262	-0.00482927	0.00363151	0.185069	18229	0.808284	No
Spleen	225	PARD3	ENSG00000148498.15	10	34109560	34815325	0.000275554	0.00320868	0.931648	18229	0.990821	No
Spleen	225	CUL2	ENSG00000108094.14	10	35008551	35090642	-0.00016488	0.00198063	0.933738	18229	0.991421	No
Spleen	225	CREM	ENSG00000095794.19	10	35126791	35212958	0.00643066	0.00581878	0.2704	18229	0.848305	No
Spleen	225	CCNY	ENSG00000108100.17	10	35247025	35572669	-0.0028979	0.00207567	0.164201	18229	0.78769	No
Spleen	225	FZD8	ENSG00000177283.7	10	35638249	35642278	0.00384879	0.00738065	0.602608	18229	0.947358	No
Spleen	225	RP11-258F22.1	ENSG00000226578.1	10	37775371	37784131	0.00746525	0.0150264	0.61986	18229	0.950799	No
Spleen	225	ZNF248	ENSG00000198105.13	10	37802823	37857636	-3.308e-05	0.00250139	0.989462	18229	0.998831	No
Spleen	225	ZNF25	ENSG00000175395.15	10	37949572	37976633	-0.00429837	0.00255393	0.0939048	18229	0.722283	No
Spleen	225	ZNF33A	ENSG00000189180.15	10	38010650	38065088	-0.00206696	0.00273185	0.450158	18229	0.908809	No
Spleen	225	ZNF37A	ENSG00000075407.18	10	38094334	38150293	4.13858e-05	0.00235634	0.986004	18229	0.998211	No
Spleen	225	RP11-508N22.12	ENSG00000272983.1	10	38137337	38144399	0.0119799	0.00741755	0.107847	18229	0.734661	No
Spleen	225	LINC00839	ENSG00000185904.11	10	42475543	42495336	-0.00153616	0.0057634	0.790097	18229	0.969942	No
Spleen	225	ZNF33B	ENSG00000196693.14	10	42574185	42638553	-0.0056744	0.00277985	0.0425187	18229	0.65172	No
Spleen	225	AL022344.7	ENSG00000259869.1	10	42751178	42752145	-0.00255333	0.00845797	0.763049	18229	0.966415	No
Spleen	225	BMS1	ENSG00000165733.7	10	42782801	42834937	0.000797728	0.0017973	0.657626	18229	0.955091	No
Spleen	225	RP11-124O11.1	ENSG00000234944.1	10	42871521	42874060	0.0116333	0.0204621	0.570304	18229	0.940403	No
Spleen	225	RET	ENSG00000165731.18	10	43077027	43130351	0.000592189	0.012217	0.961387	18229	0.99535	No
Spleen	225	RP11-351D16.3	ENSG00000273008.1	10	43136824	43138334	0.00544834	0.00739428	0.462075	18229	0.912585	No
Spleen	225	CSGALNACT2	ENSG00000169826.7	10	43138486	43185308	-0.00112734	0.00396033	0.776196	18229	0.967616	No
Spleen	225	RASGEF1A	ENSG00000198915.11	10	43194535	43266919	-0.00533621	0.00564439	0.345578	18229	0.880634	No
Spleen	225	HNRNPF	ENSG00000169813.16	10	43385617	43409166	0.000337	0.00188018	0.85793	18229	0.98138	No
Spleen	225	RP11-517P14.2	ENSG00000230555.2	10	43420738	43422100	-0.00202785	0.00730498	0.781603	18229	0.968203	No
Spleen	225	ZNF487	ENSG00000243660.9	10	43436841	43483179	0.00161881	0.00391921	0.68001	18229	0.958221	No
Spleen	225	ZNF239	ENSG00000196793.13	10	43556344	43574618	0.0110656	0.00667778	0.0990496	18229	0.728211	No
Spleen	225	ZNF485	ENSG00000198298.12	10	43606407	43617903	0.00629672	0.00412028	0.128012	18229	0.759792	No
Spleen	225	ZNF32	ENSG00000169740.13	10	43643859	43648856	-0.00332905	0.00220326	0.132352	18229	0.763165	No
Spleen	225	LINC00619	ENSG00000204187.5	10	43845306	43850622	0.0389231	0.0184745	0.0363579	18229	0.639974	No
Spleen	225	LINC00840	ENSG00000226808.1	10	43859411	43895433	0.007565	0.0137135	0.581797	18229	0.944724	No
Spleen	225	RP11-20J15.3	ENSG00000229116.2	10	44282926	44293300	0.0100537	0.0137204	0.464555	18229	0.913123	No
Spleen	225	C10orf142	ENSG00000277288.3	10	44292735	44294649	0.000491622	0.0135347	0.971061	18229	0.995854	No
Spleen	225	CXCL12	ENSG00000107562.16	10	44370165	44386493	0.000134465	0.00484826	0.977901	18229	0.997323	No
Spleen	225	RASSF4	ENSG00000107551.20	10	44959792	44995891	-0.00225246	0.00541725	0.678	18229	0.957887	No
Spleen	225	C10orf10	ENSG00000165507.8	10	44970981	44978810	-0.00774078	0.00872948	0.376268	18229	0.887628	No
Spleen	225	ZNF22	ENSG00000165512.4	10	45000475	45005326	-0.00297276	0.00215354	0.168981	18229	0.790318	No
Spleen	225	OR13A1	ENSG00000256574.6	10	45302654	45315608	0.00886165	0.0103316	0.392056	18229	0.893098	No
Spleen	225	ALOX5	ENSG00000012779.10	10	45374176	45446119	0.0037197	0.00346897	0.284869	18229	0.855223	No
Spleen	225	MARCH8	ENSG00000165406.15	10	45454585	45594906	-0.00600616	0.00310087	0.0541419	18229	0.671719	No
Spleen	225	ZFAND4	ENSG00000172671.19	10	45615501	45672780	-0.00337879	0.00289058	0.243817	18229	0.838124	No
Spleen	225	WASHC2C	ENSG00000172661.17	10	45727232	45792961	-0.00405981	0.00292742	0.167017	18229	0.789232	No
Spleen	225	AGAP4	ENSG00000188234.13	10	45825594	45853875	-0.00518361	0.00688068	0.452109	18229	0.908809	No
Spleen	225	TIMM23	ENSG00000265354.3	10	45972449	46003734	0.00079096	0.00183694	0.667226	18229	0.956265	No
Spleen	225	NCOA4	ENSG00000266412.5	10	46005088	46030714	-0.00218455	0.00271282	0.421607	18229	0.899382	No
Spleen	225	MSMB	ENSG00000263639.5	10	46033307	46046269	0.0191739	0.0291294	0.511135	18229	0.9257	No
Spleen	225	ANTXRL	ENSG00000274209.4	10	46286345	46330207	-0.0359219	0.0249272	0.151106	18229	0.776567	No
Spleen	225	ANXA8L1	ENSG00000264230.7	10	46375627	46537864	-0.0298373	0.0166588	0.07477	18229	0.702855	No
Spleen	225	SYT15	ENSG00000204176.13	10	46578217	46594173	-0.0197008	0.0105822	0.0640932	18229	0.691233	No
Spleen	225	RP11-38L15.8	ENSG00000272430.1	10	46632387	46635472	-0.00167602	0.0174383	0.923527	18229	0.988511	No
Spleen	225	PTPN20	ENSG00000204179.10	10	46911396	47002488	0.0153654	0.01382	0.267528	18229	0.847505	No
Spleen	225	GDF10	ENSG00000266524.2	10	47300386	47313547	0.00742073	0.020389	0.716269	18229	0.960653	No
Spleen	225	ZNF488	ENSG00000265763.3	10	47365496	47384273	0.0032064	0.0174835	0.854671	18229	0.98138	No
Spleen	225	ANXA8	ENSG00000265190.6	10	47460162	47484158	0.00917381	0.0224848	0.683703	18229	0.958221	No
Spleen	225	AGAP9	ENSG00000204172.12	10	47501854	47523638	-0.0125628	0.0115673	0.278743	18229	0.852695	No
Spleen	225	ABC7-42404400C24.1	ENSG00000277758.4	10	47750864	47763592	-0.0292842	0.0135477	0.0318224	18229	0.630532	No
Spleen	225	CH17-360D5.2	ENSG00000276850.4	10	47908064	47991850	-0.0148115	0.0234355	0.52809	18229	0.92875	No
Spleen	225	MAPK8	ENSG00000107643.15	10	48306639	48439360	-0.00137287	0.0022743	0.546753	18229	0.933655	No
Spleen	225	ARHGAP22	ENSG00000128805.14	10	48446034	48656265	0.00388005	0.00861872	0.653054	18229	0.954335	No
Spleen	225	WDFY4	ENSG00000128815.19	10	48684876	48982956	0.00160792	0.00336461	0.633241	18229	0.952961	No
Spleen	225	LRRC18	ENSG00000165383.11	10	48909483	48914232	-0.0130023	0.0225039	0.564055	18229	0.938659	No
Spleen	225	VSTM4	ENSG00000165633.12	10	49014245	49115509	0.00867998	0.00550575	0.116461	18229	0.745354	No
Spleen	225	FAM170B	ENSG00000172538.6	10	49131154	49134008	-0.00102226	0.0256794	0.968285	18229	0.995854	No
Spleen	225	C10orf128	ENSG00000204161.13	10	49154725	49188585	0.00280558	0.00625557	0.654276	18229	0.954401	No
Spleen	225	ERCC6	ENSG00000225830.12	10	49455368	49539538	0.00172682	0.00261255	0.50938	18229	0.925484	No
Spleen	225	OGDHL	ENSG00000197444.9	10	49734643	49762379	0.0227086	0.0179347	0.206898	18229	0.821868	No
Spleen	225	PARG	ENSG00000227345.8	10	49818279	49941998	-0.000233017	0.0020626	0.910164	18229	0.987037	No
Spleen	225	TIMM23B	ENSG00000204152.10	10	49942033	49974850	-0.00370127	0.00366347	0.313545	18229	0.870127	No
Spleen	225	LINC00843	ENSG00000178440.5	10	49972763	49982053	0.0178949	0.00796955	0.0258195	18229	0.604468	No
Spleen	225	AGAP6	ENSG00000204149.10	10	49982190	50010499	-0.00110283	0.00280424	0.694531	18229	0.959789	No
Spleen	225	WASHC2A	ENSG00000099290.15	10	50067888	50133506	-0.000941126	0.00219303	0.668273	18229	0.956265	No
Spleen	225	ASAH2	ENSG00000188611.14	10	50182778	50248610	-0.00331818	0.0150395	0.825601	18229	0.976527	No
Spleen	225	SGMS1	ENSG00000198964.13	10	50305586	50624950	-9.32567e-05	0.00319129	0.976716	18229	0.997061	No
Spleen	225	ASAH2B	ENSG00000204147.9	10	50739318	50816495	-0.00456884	0.00503492	0.365255	18229	0.883758	No
Spleen	225	PRKG1	ENSG00000185532.15	10	50991358	52298350	-0.00805367	0.0045233	0.0764921	18229	0.70637	No
Spleen	225	CSTF2T	ENSG00000177613.8	10	51695487	51699591	-0.000153052	0.00222605	0.945252	18229	0.992048	No
Spleen	225	DKK1	ENSG00000107984.9	10	52314296	52318042	-0.0162718	0.0131482	0.217306	18229	0.82583	No
Spleen	225	PCDH15	ENSG00000150275.17	10	53802771	55627942	0.0154611	0.012239	0.207944	18229	0.821897	No
Spleen	225	ZWINT	ENSG00000122952.16	10	56357228	56361275	0.000377229	0.00418412	0.928251	18229	0.989794	No
Spleen	225	IPMK	ENSG00000151151.5	10	58191517	58267934	0.000771596	0.00327211	0.813818	18229	0.974948	No
Spleen	225	CISD1	ENSG00000122873.11	10	58269058	58289586	0.00156062	0.00341091	0.647772	18229	0.953982	No
Spleen	225	UBE2D1	ENSG00000072401.14	10	58334975	58370753	0.00269036	0.00319601	0.400898	18229	0.894725	No
Spleen	225	TFAM	ENSG00000108064.10	10	58385022	58399221	8.82529e-05	0.00172766	0.95931	18229	0.995118	No
Spleen	225	BICC1	ENSG00000122870.11	10	58513140	58831437	0.00496573	0.00480937	0.303061	18229	0.863573	No
Spleen	225	LINC00844	ENSG00000237949.1	10	58999626	59001543	0.0607207	0.0230362	0.00904029	18229	0.496372	No
Spleen	225	PHYHIPL	ENSG00000165443.11	10	59176590	59247774	0.0336227	0.0189243	0.0771157	18229	0.70747	No
Spleen	225	FAM13C	ENSG00000148541.12	10	59251169	59363181	0.00615763	0.00654314	0.347782	18229	0.880761	No
Spleen	225	RP11-135D11.2	ENSG00000235140.1	10	59589150	59611248	-0.00854299	0.0226458	0.706386	18229	0.960608	No
Spleen	225	SLC16A9	ENSG00000165449.11	10	59650761	59736002	-0.0124877	0.0058793	0.0348786	18229	0.638998	No
Spleen	225	CCDC6	ENSG00000108091.10	10	59788763	59906656	-0.000574846	0.00222298	0.796211	18229	0.971758	No
Spleen	225	ANK3	ENSG00000151150.21	10	60026298	60733490	-0.00260787	0.00761641	0.732402	18229	0.960653	No
Spleen	225	RP11-131N11.4	ENSG00000254271.1	10	60734342	60741828	0.0059978	0.0217527	0.783039	18229	0.96857	No
Spleen	225	CDK1	ENSG00000170312.15	10	60778331	60794852	-0.00485197	0.00458833	0.291558	18229	0.859446	No
Spleen	225	RHOBTB1	ENSG00000072422.16	10	60869438	61001440	-0.00379925	0.00360575	0.293289	18229	0.860652	No
Spleen	225	TMEM26	ENSG00000196932.11	10	61406643	61453450	0.00199483	0.00579809	0.731165	18229	0.960653	No
Spleen	225	C10orf107	ENSG00000183346.6	10	61662961	61766766	-0.0117781	0.0174347	0.500093	18229	0.923252	No
Spleen	225	ARID5B	ENSG00000150347.14	10	61901300	62096944	-0.00468428	0.00387888	0.228592	18229	0.827705	No
Spleen	225	RTKN2	ENSG00000182010.10	10	62183035	62268707	0.00260849	0.0096085	0.7863	18229	0.969231	No
Spleen	225	ZNF365	ENSG00000138311.15	10	62374192	62672011	-0.0138288	0.00973936	0.157174	18229	0.783579	No
Spleen	225	ADO	ENSG00000181915.4	10	62804857	62808483	-6.10943e-05	0.00236952	0.979455	18229	0.997333	No
Spleen	225	EGR2	ENSG00000122877.15	10	62811996	62919900	-0.00227041	0.0117735	0.847277	18229	0.979823	No
Spleen	225	NRBF2	ENSG00000148572.15	10	63133247	63155031	-0.00186903	0.00259299	0.471863	18229	0.916322	No
Spleen	225	JMJD1C	ENSG00000171988.18	10	63167221	63521850	0.00060162	0.00185056	0.745439	18229	0.963774	No
Spleen	225	REEP3	ENSG00000165476.13	10	63521363	63625123	0.00428084	0.00305845	0.163136	18229	0.78659	No
Spleen	225	RP11-179K3.2	ENSG00000224714.2	10	64901136	64924518	0.0222255	0.0315953	0.482586	18229	0.920709	No
Spleen	225	LINC01515	ENSG00000228065.10	10	65570338	65768835	0.0116948	0.00776087	0.133391	18229	0.763165	No
Spleen	225	CTNNA3	ENSG00000183230.16	10	65912518	67696169	0.00604505	0.0117436	0.607286	18229	0.949349	No
Spleen	225	DNAJC12	ENSG00000108176.14	10	67796665	67838166	0.000283769	0.00720702	0.968631	18229	0.995854	No
Spleen	225	RP11-57G10.8	ENSG00000272892.1	10	67849525	67850746	0.00703892	0.00995007	0.480114	18229	0.919157	No
Spleen	225	SIRT1	ENSG00000096717.11	10	67884669	67918390	-0.00360516	0.00244998	0.142702	18229	0.767578	No
Spleen	225	HERC4	ENSG00000148634.15	10	67921899	68075348	-0.000797388	0.00184493	0.666051	18229	0.956265	No
Spleen	225	ATOH7	ENSG00000179774.8	10	68230624	68232103	-0.00827627	0.0243478	0.73427	18229	0.961181	No
Spleen	225	PBLD	ENSG00000108187.15	10	68282660	68333049	-0.00202487	0.00455464	0.657102	18229	0.954904	No
Spleen	225	HNRNPH3	ENSG00000096746.17	10	68331174	68343191	-0.00133873	0.0020745	0.519444	18229	0.926498	No
Spleen	225	RUFY2	ENSG00000204130.12	10	68341107	68407294	0.000236506	0.00223613	0.915873	18229	0.988074	No
Spleen	225	DNA2	ENSG00000138346.14	10	68414064	68472121	-0.00197865	0.00396026	0.617879	18229	0.950799	No
Spleen	225	SLC25A16	ENSG00000122912.14	10	68477999	68527474	0.00124387	0.00330348	0.706913	18229	0.960608	No
Spleen	225	TET1	ENSG00000138336.8	10	68560656	68694482	-0.00814711	0.00717689	0.257636	18229	0.845291	No
Spleen	225	CCAR1	ENSG00000060339.13	10	68721012	68792377	-0.00425813	0.00174738	0.015677	18229	0.541108	No
Spleen	225	STOX1	ENSG00000165730.14	10	68827541	68895432	-0.0159068	0.017546	0.365707	18229	0.883795	No
Spleen	225	DDX50	ENSG00000107625.12	10	68901278	68946847	0.00105704	0.00186948	0.572412	18229	0.941461	No
Spleen	225	DDX21	ENSG00000165732.12	10	68956128	68985073	-0.000174723	0.00249624	0.944267	18229	0.992048	No
Spleen	225	KIF1BP	ENSG00000198954.7	10	68988721	69043544	-0.00313875	0.00240005	0.192426	18229	0.812254	No
Spleen	225	SRGN	ENSG00000122862.4	10	69088106	69104811	-0.00387063	0.00387602	0.319173	18229	0.871372	No
Spleen	225	VPS26A	ENSG00000122958.14	10	69123512	69172861	-5.93877e-05	0.0018131	0.973902	18229	0.995987	No
Spleen	225	SUPV3L1	ENSG00000156502.13	10	69180232	69209099	-0.000923425	0.00212045	0.663673	18229	0.956265	No
Spleen	225	HKDC1	ENSG00000156510.12	10	69220303	69267559	-0.00115205	0.0153881	0.940395	18229	0.992048	No
Spleen	225	HK1	ENSG00000156515.21	10	69269984	69401882	0.00504593	0.00210154	0.0172496	18229	0.556843	No
Spleen	225	TACR2	ENSG00000075073.14	10	69403903	69416867	0.0103329	0.0102358	0.313942	18229	0.870127	No
Spleen	225	TSPAN15	ENSG00000099282.9	10	69451473	69507669	-0.00557042	0.00471737	0.239051	18229	0.835327	No
Spleen	225	NEUROG3	ENSG00000122859.4	10	69571698	69573238	-0.043195	0.0243097	0.0770883	18229	0.70747	No
Spleen	225	C10orf35	ENSG00000171224.8	10	69630251	69633599	0.00641429	0.0058513	0.274283	18229	0.851269	No
Spleen	225	COL13A1	ENSG00000197467.13	10	69801931	69964275	-0.00848771	0.00741732	0.253842	18229	0.841785	No
Spleen	225	H2AFY2	ENSG00000099284.13	10	70052796	70112269	0.00385735	0.00420335	0.359872	18229	0.883636	No
Spleen	225	AIFM2	ENSG00000042286.14	10	70098223	70132934	0.00126363	0.00286166	0.65927	18229	0.955997	No
Spleen	225	TYSND1	ENSG00000156521.13	10	70137981	70146676	-0.00057901	0.00223329	0.795695	18229	0.971744	No
Spleen	225	SAR1A	ENSG00000079332.14	10	70147289	70170523	-0.0018861	0.00180795	0.298082	18229	0.862499	No
Spleen	225	PPA1	ENSG00000180817.11	10	70202830	70233911	0.00529303	0.00314888	0.0943154	18229	0.72275	No
Spleen	225	NPFFR1	ENSG00000148734.7	10	70247329	70283676	-0.0106433	0.0202505	0.599752	18229	0.946828	No
Spleen	225	LRRC20	ENSG00000172731.13	10	70298970	70382650	0.00578276	0.00440957	0.1912	18229	0.811878	No
Spleen	225	EIF4EBP2	ENSG00000148730.6	10	70404379	70428618	-0.00155594	0.00176219	0.378301	18229	0.888585	No
Spleen	225	NODAL	ENSG00000156574.9	10	70432315	70447951	0.000190292	0.013618	0.988865	18229	0.998831	No
Spleen	225	PALD1	ENSG00000107719.8	10	70478821	70568449	0.0109961	0.00494641	0.0273152	18229	0.61397	No
Spleen	225	PRF1	ENSG00000180644.7	10	70597348	70602775	0.0052079	0.00597133	0.384156	18229	0.890713	No
Spleen	225	ADAMTS14	ENSG00000138316.10	10	70672803	70762441	-0.00537331	0.00986287	0.586488	18229	0.945393	No
Spleen	225	TBATA	ENSG00000166220.12	10	70771239	70785401	0.0113522	0.0117157	0.333713	18229	0.875794	No
Spleen	225	SGPL1	ENSG00000166224.16	10	70815961	70881173	-0.000808449	0.00287807	0.779073	18229	0.968063	No
Spleen	225	PCBD1	ENSG00000166228.8	10	70882280	70888784	0.00211707	0.00337067	0.530654	18229	0.929277	No
Spleen	225	UNC5B	ENSG00000107731.12	10	71212570	71302864	-0.00146935	0.00467033	0.753379	18229	0.965022	No
Spleen	225	SLC29A3	ENSG00000198246.7	10	71319258	71363385	-0.00439088	0.00320526	0.172232	18229	0.792298	No
Spleen	225	CDH23	ENSG00000107736.19	10	71396934	71815947	0.00624682	0.00564101	0.269435	18229	0.848305	No
Spleen	225	C10orf105	ENSG00000214688.5	10	71711702	71737824	0.0115015	0.00873905	0.189625	18229	0.8099	No
Spleen	225	VSIR	ENSG00000107738.19	10	71747559	71773498	0.00140064	0.00250887	0.577272	18229	0.943527	No
Spleen	225	PSAP	ENSG00000197746.13	10	71816298	71851375	0.00163085	0.00317594	0.60816	18229	0.949862	No
Spleen	225	CHST3	ENSG00000122863.5	10	71964365	72013564	-0.00306073	0.00499589	0.540793	18229	0.932227	No
Spleen	225	RP11-150D20.5	ENSG00000272988.1	10	72053294	72054037	-0.0235296	0.0192667	0.223405	18229	0.826374	No
Spleen	225	SPOCK2	ENSG00000107742.12	10	72059035	72089032	0.00462794	0.00386649	0.232728	18229	0.83168	No
Spleen	225	ASCC1	ENSG00000138303.17	10	72096032	72217134	0.00187828	0.00250532	0.454294	18229	0.90957	No
Spleen	225	ANAPC16	ENSG00000166295.8	10	72220054	72235860	0.000897908	0.00191983	0.6405	18229	0.953936	No
Spleen	225	DDIT4	ENSG00000168209.4	10	72273920	72276036	-2.14478e-05	0.00733758	0.997671	18229	0.999592	No
Spleen	225	DNAJB12	ENSG00000148719.14	10	72332830	72355230	-0.000663746	0.00167154	0.69172	18229	0.958776	No
Spleen	225	MICU1	ENSG00000107745.17	10	72367327	72626191	-0.00051143	0.00207236	0.805323	18229	0.97362	No
Spleen	225	MCU	ENSG00000156026.14	10	72692131	72887694	-0.00159184	0.002663	0.550665	18229	0.935003	No
Spleen	225	OIT3	ENSG00000138315.12	10	72893581	72933033	-0.0330863	0.0154731	0.0336869	18229	0.636727	No
Spleen	225	P4HA1	ENSG00000122884.12	10	73007217	73096974	-0.00145639	0.00374562	0.697812	18229	0.960465	No
Spleen	225	RP11-344N10.5	ENSG00000272630.1	10	73098044	73101297	0.00153416	0.00464893	0.741738	18229	0.963575	No
Spleen	225	NUDT13	ENSG00000166321.13	10	73110375	73131828	0.00359429	0.00443094	0.418213	18229	0.899271	No
Spleen	225	ECD	ENSG00000122882.10	10	73130155	73169055	-0.00142563	0.00269583	0.597502	18229	0.945675	No
Spleen	225	FAM149B1	ENSG00000138286.14	10	73168166	73244504	-0.00292729	0.00207696	0.160245	18229	0.783579	No
Spleen	225	DNAJC9	ENSG00000213551.4	10	73183362	73248842	-0.000575426	0.00315496	0.85546	18229	0.98138	No
Spleen	225	MRPS16	ENSG00000182180.13	10	73248863	73252693	0.00110552	0.00180827	0.54164	18229	0.932227	No
Spleen	225	CFAP70	ENSG00000156042.17	10	73253759	73358859	0.0083478	0.00521485	0.110982	18229	0.739432	No
Spleen	225	ANXA7	ENSG00000138279.15	10	73375101	73414076	0.00352927	0.00160839	0.029349	18229	0.617823	No
Spleen	225	MSS51	ENSG00000166343.9	10	73423579	73433561	-0.002107	0.00267687	0.432135	18229	0.902029	No
Spleen	225	PPP3CB	ENSG00000107758.15	10	73436428	73496024	-8.44459e-05	0.00149604	0.955042	18229	0.994258	No
Spleen	225	USP54	ENSG00000166348.18	10	73497538	73625953	-0.00191245	0.00280755	0.496534	18229	0.923057	No
Spleen	225	RP11-464F9.22	ENSG00000272791.1	10	73630556	73631490	-0.000568909	0.00651118	0.93046	18229	0.990444	No
Spleen	225	MYOZ1	ENSG00000177791.11	10	73631654	73641757	0.00380874	0.00800894	0.634899	18229	0.953276	No
Spleen	225	SYNPO2L	ENSG00000166317.11	10	73644881	73663803	0.0128461	0.0170226	0.451336	18229	0.908809	No
Spleen	225	AGAP5	ENSG00000172650.13	10	73674285	73698159	-3.31223e-05	0.00309889	0.991483	18229	0.999377	No
Spleen	225	RP11-574K11.29	ENSG00000272140.2	10	73703735	73713581	-0.00609457	0.00425679	0.153759	18229	0.780082	No
Spleen	225	SEC24C	ENSG00000176986.15	10	73744384	73769152	0.0017271	0.00277398	0.534242	18229	0.93073	No
Spleen	225	FUT11	ENSG00000196968.10	10	73772863	73780251	-0.0012063	0.00264151	0.648398	18229	0.953982	No
Spleen	225	CHCHD1	ENSG00000172586.7	10	73782047	73783652	0.00266566	0.00213992	0.214316	18229	0.824759	No
Spleen	225	ZSWIM8	ENSG00000214655.10	10	73785582	73801797	0.00283677	0.00213657	0.185762	18229	0.808284	No
Spleen	225	NDST2	ENSG00000166507.17	10	73801911	73811798	0.000620713	0.00314755	0.843864	18229	0.979823	No
Spleen	225	CAMK2G	ENSG00000148660.20	10	73812501	73874591	0.000907773	0.00215568	0.674122	18229	0.956478	No
Spleen	225	PLAU	ENSG00000122861.15	10	73909177	73917497	0.00900228	0.00564798	0.112516	18229	0.739472	No
Spleen	225	C10orf55	ENSG00000222047.8	10	73909969	73922777	0.0160238	0.00865109	0.0654444	18229	0.691987	No
Spleen	225	VCL	ENSG00000035403.17	10	73995193	74120254	0.00346245	0.00376859	0.359308	18229	0.883633	No
Spleen	225	AP3M1	ENSG00000185009.12	10	74121364	74151063	0.00264553	0.0017818	0.139161	18229	0.763741	No
Spleen	225	ADK	ENSG00000156110.13	10	74151185	74709303	0.00475227	0.00341365	0.165404	18229	0.788582	No
Spleen	225	KAT6B	ENSG00000156650.12	10	74825582	75032622	-0.00448388	0.00197545	0.0242703	18229	0.602441	No
Spleen	225	DUSP13	ENSG00000079393.20	10	75094432	75109221	-0.0209689	0.0167398	0.21178	18229	0.823496	No
Spleen	225	SAMD8	ENSG00000156671.12	10	75099586	75182123	0.00157536	0.00236959	0.506918	18229	0.924613	No
Spleen	225	VDAC2	ENSG00000165637.13	10	75210154	75231448	0.00162301	0.00201786	0.422152	18229	0.899382	No
Spleen	225	COMTD1	ENSG00000165644.10	10	75233969	75236030	0.00120665	0.00402144	0.764443	18229	0.96659	No
Spleen	225	ZNF503-AS1	ENSG00000226051.6	10	75269819	75373500	0.00672184	0.00602199	0.265649	18229	0.846891	No
Spleen	225	ZNF503	ENSG00000165655.16	10	75397830	75401518	-0.00333999	0.00559398	0.551127	18229	0.935167	No
Spleen	225	RP11-399K21.14	ENSG00000272692.1	10	75409327	75411842	-0.00448349	0.00907593	0.621842	18229	0.950799	No
Spleen	225	C10orf11	ENSG00000148655.14	10	75431453	76560167	-0.00543237	0.00548987	0.323584	18229	0.872483	No
Spleen	225	KCNMA1	ENSG00000156113.22	10	76869601	77638369	-0.00540214	0.00589735	0.360738	18229	0.883636	No
Spleen	225	DLG5	ENSG00000151208.16	10	77793544	77926526	0.0107248	0.00636867	0.0937196	18229	0.722283	No
Spleen	225	POLR3A	ENSG00000148606.12	10	77969251	78029545	0.00460527	0.00191656	0.0171665	18229	0.556813	No
Spleen	225	RPS24	ENSG00000138326.18	10	78033760	78056812	-0.000774484	0.00274858	0.778402	18229	0.968063	No
Spleen	225	ZMIZ1	ENSG00000108175.16	10	79069035	79316528	0.000270141	0.00256255	0.916148	18229	0.988074	No
Spleen	225	PPIF	ENSG00000108179.13	10	79347469	79355337	-0.00578707	0.00334345	0.0849952	18229	0.714988	No
Spleen	225	ZCCHC24	ENSG00000165424.6	10	79382325	79445627	-0.00270686	0.00330966	0.414393	18229	0.899016	No
Spleen	225	EIF5AL1	ENSG00000253626.3	10	79512601	79516440	0.0156698	0.0173164	0.366585	18229	0.88451	No
Spleen	225	SFTPA2	ENSG00000185303.16	10	79555852	79560402	0.0672108	0.030624	0.0293185	18229	0.617823	No
Spleen	225	SFTPA1	ENSG00000122852.14	10	79610939	79615455	0.0561034	0.0356399	0.117005	18229	0.745951	No
Spleen	225	RP11-506M13.3	ENSG00000244733.5	10	79660891	79677996	0.00292619	0.00942489	0.756519	18229	0.965465	No
Spleen	225	NUTM2B	ENSG00000188199.10	10	79703227	79714681	-0.018555	0.0193267	0.338162	18229	0.878271	No
Spleen	225	RP11-182L21.6	ENSG00000272447.1	10	79825902	79827602	-0.00746259	0.00563536	0.186911	18229	0.808714	No
Spleen	225	NUTM2E	ENSG00000228570.7	10	79841358	79850878	0.010588	0.0393527	0.788161	18229	0.969252	No
Spleen	225	SFTPD	ENSG00000133661.15	10	79937740	79982614	-0.00666249	0.0139646	0.633804	18229	0.952961	No
Spleen	225	TMEM254	ENSG00000133678.13	10	80078646	80092557	0.0024563	0.00243387	0.314072	18229	0.870127	No
Spleen	225	PLAC9	ENSG00000189129.13	10	80131682	80145359	0.00199471	0.00696026	0.774722	18229	0.967538	No
Spleen	225	ANXA11	ENSG00000122359.17	10	80150889	80205572	0.000982653	0.00210113	0.640516	18229	0.953936	No
Spleen	225	LINC00857	ENSG00000237523.1	10	80207710	80219657	0.00777412	0.0191018	0.684449	18229	0.958221	No
Spleen	225	MAT1A	ENSG00000151224.12	10	80271820	80289684	0.00075404	0.0213221	0.971824	18229	0.995854	No
Spleen	225	FAM213A	ENSG00000122378.13	10	80407829	80437115	-0.00375412	0.00373351	0.315843	18229	0.871299	No
Spleen	225	TSPAN14	ENSG00000108219.14	10	80454166	80533123	-0.000228946	0.00242363	0.924834	18229	0.988644	No
Spleen	225	SH2D4B	ENSG00000178217.13	10	80537902	80646560	-0.00954952	0.0152952	0.533101	18229	0.93073	No
Spleen	225	GHITM	ENSG00000165678.20	10	84141462	84153245	0.00386663	0.00157296	0.0148022	18229	0.537964	No
Spleen	225	CDHR1	ENSG00000148600.14	10	84194635	84219621	0.00260243	0.00916384	0.776708	18229	0.967616	No
Spleen	225	LRIT2	ENSG00000204033.9	10	84220495	84225589	0.0115502	0.0171285	0.50087	18229	0.923844	No
Spleen	225	CCSER2	ENSG00000107771.15	10	84328586	84518521	-0.00461922	0.00199495	0.0215867	18229	0.585452	No
Spleen	225	GRID1	ENSG00000182771.18	10	85599555	86366493	-0.0100284	0.0198761	0.614425	18229	0.950762	No
Spleen	225	WAPL	ENSG00000062650.17	10	86435256	86521815	-0.00266506	0.00147048	0.0714061	18229	0.699081	No
Spleen	225	LDB3	ENSG00000122367.19	10	86668449	86736068	0.00628321	0.0100511	0.532588	18229	0.930651	No
Spleen	225	BMPR1A	ENSG00000107779.13	10	86756601	86932838	-0.00214599	0.0028233	0.448076	18229	0.90836	No
Spleen	225	MMRN2	ENSG00000173269.13	10	86935540	86957863	-0.0112549	0.00402602	0.00567861	18229	0.459144	No
Spleen	225	SNCG	ENSG00000173267.13	10	86958618	86963260	-5.47467e-05	0.00422758	0.98968	18229	0.998831	No
Spleen	225	GLUD1	ENSG00000148672.8	10	87050486	87094866	0.00365602	0.00204186	0.0748576	18229	0.702855	No
Spleen	225	FAM35A	ENSG00000122376.11	10	87094161	87191468	-4.92817e-05	0.00260261	0.984911	18229	0.998211	No
Spleen	225	NUTM2A	ENSG00000184923.12	10	87225448	87236908	-0.000425026	0.0148139	0.977139	18229	0.997104	No
Spleen	225	LINC00863	ENSG00000224914.3	10	87342736	87357667	-0.00650388	0.00742597	0.382158	18229	0.88978	No
Spleen	225	NUTM2D	ENSG00000214562.14	10	87357883	87370695	0.0101073	0.00928219	0.277494	18229	0.851644	No
Spleen	225	MINPP1	ENSG00000107789.15	10	87504875	87553460	-0.00333314	0.00365778	0.363245	18229	0.883736	No
Spleen	225	PAPSS2	ENSG00000198682.12	10	87659613	87747705	0.00160158	0.00449083	0.721736	18229	0.960653	No
Spleen	225	ATAD1	ENSG00000138138.13	10	87751512	87841343	0.00217754	0.00179916	0.227568	18229	0.82742	No
Spleen	225	KLLN	ENSG00000227268.3	10	87859161	87863112	-0.0119135	0.00560655	0.0348022	18229	0.63824	No
Spleen	225	PTEN	ENSG00000171862.10	10	87863438	87971930	-0.00249076	0.00200588	0.21577	18229	0.825293	No
Spleen	225	RNLS	ENSG00000184719.11	10	88273864	88584530	-0.00145598	0.0034915	0.677114	18229	0.957811	No
Spleen	225	LIPJ	ENSG00000204022.9	10	88586762	88606976	0.00724624	0.0191559	0.705621	18229	0.960608	No
Spleen	225	LIPF	ENSG00000182333.14	10	88664441	88678814	0.000878363	0.0328981	0.978726	18229	0.997333	No
Spleen	225	LIPN	ENSG00000204020.5	10	88761406	88778242	0.00907122	0.0158931	0.56879	18229	0.939732	No
Spleen	225	LIPM	ENSG00000173239.13	10	88802730	88820546	-0.00152837	0.0211411	0.942439	18229	0.992048	No
Spleen	225	ANKRD22	ENSG00000152766.5	10	88822132	88851818	-0.00997299	0.0158637	0.530273	18229	0.929277	No
Spleen	225	STAMBPL1	ENSG00000138134.11	10	88879734	88975153	-0.00259138	0.0031359	0.409571	18229	0.896739	No
Spleen	225	ACTA2	ENSG00000107796.13	10	88938061	88990959	0.00773398	0.00946736	0.414937	18229	0.899072	No
Spleen	225	FAS	ENSG00000026103.21	10	88990582	89015785	0.00138999	0.00338665	0.681922	18229	0.958221	No
Spleen	225	CH25H	ENSG00000138135.6	10	89205629	89207314	0.000540656	0.0124312	0.965352	18229	0.995854	No
Spleen	225	LIPA	ENSG00000107798.17	10	89213569	89414557	-0.00668237	0.00492832	0.176634	18229	0.795382	No
Spleen	225	IFIT2	ENSG00000119922.9	10	89283694	89309276	-0.0130286	0.00672792	0.0541953	18229	0.671719	No
Spleen	225	IFIT3	ENSG00000119917.13	10	89327894	89340971	-0.0153048	0.0073347	0.0381703	18229	0.639974	No
Spleen	225	IFIT1B	ENSG00000204010.3	10	89378056	89385205	0.0321213	0.0195105	0.101237	18229	0.731663	No
Spleen	225	IFIT1	ENSG00000185745.9	10	89392546	89406486	-0.0100253	0.00717017	0.16358	18229	0.787332	No
Spleen	225	IFIT5	ENSG00000152778.8	10	89414586	89421001	-0.00610769	0.00448656	0.174918	18229	0.793839	No
Spleen	225	SLC16A12	ENSG00000152779.13	10	89430299	89556641	0.00697628	0.0210541	0.740722	18229	0.963175	No
Spleen	225	PANK1	ENSG00000152782.16	10	89579497	89645572	-0.00160751	0.00585666	0.783999	18229	0.968986	No
Spleen	225	RP11-80H5.9	ENSG00000235100.3	10	89667181	89699671	-0.0217248	0.0198182	0.274288	18229	0.851269	No
Spleen	225	RP11-80H5.7	ENSG00000240996.1	10	89694295	89697928	-0.0124506	0.0163689	0.447765	18229	0.90836	No
Spleen	225	KIF20B	ENSG00000138182.14	10	89701610	89774939	-0.0027403	0.00354595	0.440541	18229	0.906475	No
Spleen	225	LINC00865	ENSG00000232229.5	10	89829510	89840861	0.0202757	0.00842991	0.0170608	18229	0.555491	No
Spleen	225	LINC01374	ENSG00000280560.1	10	89853906	89914948	-0.023913	0.0219991	0.278326	18229	0.85174	No
Spleen	225	HTR7	ENSG00000148680.15	10	90740823	90857698	0.0010706	0.0119526	0.928716	18229	0.989794	No
Spleen	225	RPP30	ENSG00000148688.13	10	90871716	90908553	-0.00185855	0.00191136	0.332025	18229	0.87528	No
Spleen	225	ANKRD1	ENSG00000148677.6	10	90912096	90921276	-0.00361299	0.0222181	0.870984	18229	0.983187	No
Spleen	225	PCGF5	ENSG00000180628.14	10	91163012	91284331	-0.00496025	0.00235559	0.0364566	18229	0.639974	No
Spleen	225	HECTD2	ENSG00000165338.16	10	91409280	91514829	0.00183807	0.00329284	0.57732	18229	0.943527	No
Spleen	225	PPP1R3C	ENSG00000119938.8	10	91628442	91633054	0.0112968	0.00659128	0.0880748	18229	0.716762	No
Spleen	225	TNKS2	ENSG00000107854.5	10	91798312	91865276	0.00245962	0.00177765	0.167989	18229	0.789953	No
Spleen	225	FGFBP3	ENSG00000174721.9	10	91906589	91909483	0.00724658	0.0054611	0.186018	18229	0.808284	No
Spleen	225	BTAF1	ENSG00000095564.13	10	91923769	92030325	0.00296372	0.00301127	0.326184	18229	0.872751	No
Spleen	225	CPEB3	ENSG00000107864.14	10	92046692	92291087	0.00267473	0.00333205	0.423071	18229	0.899554	No
Spleen	225	MARCH5	ENSG00000198060.9	10	92291163	92353964	0.00129222	0.00207783	0.534699	18229	0.93073	No
Spleen	225	IDE	ENSG00000119912.15	10	92451684	92574076	0.00257898	0.0018536	0.165646	18229	0.788582	No
Spleen	225	KIF11	ENSG00000138160.5	10	92593286	92655395	-0.00313051	0.00398338	0.432847	18229	0.902029	No
Spleen	225	HHEX	ENSG00000152804.10	10	92689951	92695646	-0.00207048	0.00340018	0.54325	18229	0.932324	No
Spleen	225	EXOC6	ENSG00000138190.16	10	92834713	93059493	-0.000980434	0.00246143	0.690814	18229	0.958752	No
Spleen	225	CYP26C1	ENSG00000187553.8	10	93060808	93069536	-0.00618383	0.0113989	0.588072	18229	0.945393	No
Spleen	225	CYP26A1	ENSG00000095596.11	10	93073475	93077890	0.00575291	0.0132176	0.663847	18229	0.956265	No
Spleen	225	MYOF	ENSG00000138119.16	10	93306429	93482317	0.0121011	0.00659127	0.0678307	18229	0.693961	No
Spleen	225	CEP55	ENSG00000138180.15	10	93496632	93529092	0.00396699	0.00585703	0.498984	18229	0.923252	No
Spleen	225	FFAR4	ENSG00000186188.10	10	93566665	93604480	-0.0238112	0.017427	0.173344	18229	0.792549	No
Spleen	225	RBP4	ENSG00000138207.13	10	93591687	93601744	-0.0107158	0.0161506	0.507768	18229	0.92487	No
Spleen	225	PDE6C	ENSG00000095464.9	10	93612588	93666010	0.00839748	0.0064092	0.191601	18229	0.812254	No
Spleen	225	FRA10AC1	ENSG00000148690.11	10	93667883	93702572	0.00213231	0.00338524	0.529478	18229	0.929277	No
Spleen	225	SLC35G1	ENSG00000176273.14	10	93893973	93956062	-0.00404302	0.00388924	0.29979	18229	0.863209	No
Spleen	225	PLCE1	ENSG00000138193.15	10	94030812	94332823	0.00807525	0.00414387	0.0527068	18229	0.66801	No
Spleen	225	NOC3L	ENSG00000173145.11	10	94333226	94362959	0.00284552	0.00315129	0.367611	18229	0.884645	No
Spleen	225	TBC1D12	ENSG00000108239.8	10	94402504	94535930	-0.00137372	0.00363923	0.706215	18229	0.960608	No
Spleen	225	HELLS	ENSG00000119969.14	10	94501434	94613905	0.000376828	0.00366197	0.918142	18229	0.988074	No
Spleen	225	CYP2C8	ENSG00000138115.13	10	95036772	95069497	0.0115238	0.00822618	0.162779	18229	0.78659	No
Spleen	225	PDLIM1	ENSG00000107438.8	10	95237572	95291024	-0.00175115	0.00342391	0.609594	18229	0.950432	No
Spleen	225	SORBS1	ENSG00000095637.21	10	95311771	95561414	-0.00338074	0.00471988	0.474643	18229	0.917712	No
Spleen	225	ALDH18A1	ENSG00000059573.8	10	95605929	95656706	-0.000246093	0.00243658	0.91965	18229	0.988074	No
Spleen	225	TCTN3	ENSG00000119977.20	10	95663396	95694143	-0.00437117	0.00229049	0.0577504	18229	0.684891	No
Spleen	225	ENTPD1	ENSG00000138185.18	10	95711779	95869695	-0.00213406	0.00338669	0.529316	18229	0.929119	No
Spleen	225	CC2D2B	ENSG00000188649.12	10	95907603	96032684	-0.00349854	0.00651391	0.591795	18229	0.945675	No
Spleen	225	CCNJ	ENSG00000107443.15	10	96043394	96060870	-0.00914976	0.00257564	0.000474562	18229	0.345342	No
Spleen	225	ZNF518A	ENSG00000177853.14	10	96129715	96205288	-0.00111685	0.0028018	0.690594	18229	0.958752	No
Spleen	225	BLNK	ENSG00000095585.16	10	96191702	96271587	0.000418128	0.00306576	0.891651	18229	0.985189	No
Spleen	225	DNTT	ENSG00000107447.7	10	96304396	96338564	-0.0189975	0.0234532	0.418879	18229	0.899271	No
Spleen	225	TLL2	ENSG00000095587.8	10	96364606	96513918	0.00167379	0.00812819	0.837057	18229	0.979127	No
Spleen	225	TM9SF3	ENSG00000077147.14	10	96518109	96587452	-0.00388899	0.00147033	0.00880902	18229	0.490586	No
Spleen	225	PIK3AP1	ENSG00000155629.14	10	96593312	96720514	-0.00415429	0.00312332	0.184983	18229	0.808284	No
Spleen	225	LCOR	ENSG00000196233.12	10	96832260	96995959	0.000354157	0.00196368	0.857055	18229	0.98138	No
Spleen	225	SLIT1	ENSG00000187122.16	10	96998038	97185920	0.00711987	0.00725761	0.32775	18229	0.87394	No
Spleen	225	ARHGAP19	ENSG00000213390.10	10	97222173	97292673	0.00363798	0.00293539	0.216647	18229	0.82583	No
Spleen	225	FRAT1	ENSG00000165879.8	10	97319267	97321915	0.00438164	0.00373178	0.241714	18229	0.836728	No
Spleen	225	FRAT2	ENSG00000181274.6	10	97332497	97334563	0.000649777	0.00346183	0.851301	18229	0.980562	No
Spleen	225	RRP12	ENSG00000052749.13	10	97356701	97426076	0.00199689	0.00402488	0.620335	18229	0.950799	No
Spleen	225	PGAM1	ENSG00000171314.8	10	97426160	97433441	0.00696153	0.00259348	0.00786969	18229	0.488674	No
Spleen	225	EXOSC1	ENSG00000171311.12	10	97436142	97446017	0.00268114	0.00186721	0.152567	18229	0.778598	No
Spleen	225	ZDHHC16	ENSG00000171307.18	10	97446131	97457370	0.00319337	0.00200589	0.112942	18229	0.739472	No
Spleen	225	MMS19	ENSG00000155229.20	10	97458324	97498794	0.000930245	0.00171837	0.588858	18229	0.94543	No
Spleen	225	UBTD1	ENSG00000165886.4	10	97498868	97571209	-0.00233744	0.00367609	0.525591	18229	0.9283	No
Spleen	225	ANKRD2	ENSG00000165887.11	10	97572499	97583884	0.013447	0.0196062	0.493589	18229	0.923056	No
Spleen	225	HOGA1	ENSG00000241935.8	10	97584343	97612802	-0.00174732	0.0134158	0.896503	18229	0.985745	No
Spleen	225	MORN4	ENSG00000171160.17	10	97614553	97633500	-0.005755	0.00458318	0.210676	18229	0.822964	No
Spleen	225	PI4K2A	ENSG00000155252.13	10	97640686	97676434	-0.00294927	0.00244358	0.228856	18229	0.827705	No
Spleen	225	AVPI1	ENSG00000119986.6	10	97677424	97687323	0.0084998	0.0105163	0.419892	18229	0.899271	No
Spleen	225	MARVELD1	ENSG00000155254.12	10	97713173	97718152	0.00539975	0.00331004	0.104372	18229	0.731988	No
Spleen	225	ZFYVE27	ENSG00000155256.17	10	97737121	97760907	0.00125681	0.00169865	0.460223	18229	0.911862	No
Spleen	225	SFRP5	ENSG00000120057.4	10	97766751	97771952	0.0117051	0.0243655	0.631461	18229	0.952495	No
Spleen	225	GOLGA7B	ENSG00000155265.10	10	97850239	97871580	0.000562656	0.00675437	0.933693	18229	0.991421	No
Spleen	225	CRTAC1	ENSG00000095713.13	10	97865000	98030828	-0.0165767	0.0183787	0.368152	18229	0.885306	No
Spleen	225	R3HCC1L	ENSG00000166024.13	10	98134624	98244897	0.00153057	0.00197968	0.440336	18229	0.906475	No
Spleen	225	LOXL4	ENSG00000138131.3	10	98247690	98268250	-0.00506368	0.00532963	0.343191	18229	0.880312	No
Spleen	225	PYROXD2	ENSG00000119943.12	10	98383565	98415184	0.000358033	0.00347588	0.918061	18229	0.988074	No
Spleen	225	HPS1	ENSG00000107521.18	10	98416198	98446947	-0.00197585	0.00178816	0.270482	18229	0.848305	No
Spleen	225	HPSE2	ENSG00000172987.12	10	98457077	99235862	-0.0086579	0.0168488	0.607909	18229	0.949736	No
Spleen	225	CNNM1	ENSG00000119946.10	10	99329099	99394330	0.00290348	0.0124319	0.815568	18229	0.975333	No
Spleen	225	GOT1	ENSG00000120053.10	10	99396870	99430624	0.00238656	0.00265967	0.370613	18229	0.886827	No
Spleen	225	RP11-441O15.3	ENSG00000224934.2	10	99431191	99438117	0.00687957	0.00415676	0.0994635	18229	0.729039	No
Spleen	225	LINC01475	ENSG00000257582.5	10	99526350	99531177	0.00985162	0.00926325	0.288811	18229	0.858988	No
Spleen	225	RP11-129J12.1	ENSG00000228778.2	10	99526948	99528467	0.0146271	0.00961602	0.129787	18229	0.762205	No
Spleen	225	NKX2-3	ENSG00000119919.10	10	99532933	99536524	-0.00021592	0.00357977	0.951963	18229	0.993985	No
Spleen	225	SLC25A28	ENSG00000155287.10	10	99610522	99620609	-0.00173838	0.00218033	0.426208	18229	0.900993	No
Spleen	225	RP11-85A1.3	ENSG00000260475.1	10	99621055	99621918	-0.010084	0.0142488	0.479939	18229	0.919089	No
Spleen	225	ENTPD7	ENSG00000198018.6	10	99659506	99706240	-0.00416808	0.00374757	0.267364	18229	0.847505	No
Spleen	225	COX15	ENSG00000014919.12	10	99711844	99732100	0.00213436	0.00186888	0.254778	18229	0.843199	No
Spleen	225	CUTC	ENSG00000119929.12	10	99722918	99756134	0.00014344	0.00222072	0.948563	18229	0.99303	No
Spleen	225	ABCC2	ENSG00000023839.10	10	99782732	99852192	0.0031558	0.0051665	0.542002	18229	0.932227	No
Spleen	225	DNMBP	ENSG00000107554.16	10	99875577	100009919	0.00371636	0.00366085	0.311237	18229	0.869273	No
Spleen	225	ERLIN1	ENSG00000107566.13	10	100150094	100188297	-0.0043665	0.0027436	0.113048	18229	0.739472	No
Spleen	225	CHUK	ENSG00000213341.10	10	100188335	100229619	0.00127425	0.00200003	0.524768	18229	0.927696	No
Spleen	225	CWF19L1	ENSG00000095485.16	10	100232298	100267680	0.00231501	0.00222345	0.299031	18229	0.863209	No
Spleen	225	BLOC1S2	ENSG00000196072.11	10	100273280	100286712	-0.000810899	0.00256647	0.752358	18229	0.964672	No
Spleen	225	PKD2L1	ENSG00000107593.16	10	100288154	100330486	-0.00712726	0.0106056	0.502329	18229	0.924258	No
Spleen	225	SCD	ENSG00000099194.5	10	100347124	100364834	-0.0104116	0.0071324	0.1459	18229	0.768451	No
Spleen	225	OLMALINC	ENSG00000235823.1	10	100373615	100383368	-0.00327078	0.00466211	0.483753	18229	0.920709	No
Spleen	225	RP11-285F16.1	ENSG00000273030.1	10	100412934	100413421	-0.000746888	0.0213449	0.972121	18229	0.995854	No
Spleen	225	WNT8B	ENSG00000075290.7	10	100463041	100483744	0.000659972	0.0134631	0.960951	18229	0.995118	No
Spleen	225	SEC31B	ENSG00000075826.16	10	100486642	100519864	0.00269186	0.00354832	0.448954	18229	0.908625	No
Spleen	225	NDUFB8	ENSG00000166136.15	10	100523740	100530000	0.00193451	0.00163417	0.237881	18229	0.834425	No
Spleen	225	HIF1AN	ENSG00000166135.13	10	100529072	100559998	0.00118081	0.0021784	0.588376	18229	0.94543	No
Spleen	225	SLF2	ENSG00000119906.11	10	100912740	100965136	-0.00580302	0.00231542	0.0129868	18229	0.531423	No
Spleen	225	RP11-108L7.14	ENSG00000273476.1	10	100967688	100968135	0.00590017	0.0132518	0.656624	18229	0.954818	No
Spleen	225	MRPL43	ENSG00000055950.16	10	100969458	100987366	-0.000848798	0.00156353	0.587812	18229	0.945393	No
Spleen	225	SEMA4G	ENSG00000095539.15	10	100969905	100985871	0.00211774	0.00392978	0.590549	18229	0.945675	No
Spleen	225	TWNK	ENSG00000107815.7	10	100987516	100994401	-0.00345305	0.00329422	0.295787	18229	0.861554	No
Spleen	225	LZTS2	ENSG00000107816.17	10	100996618	101007682	0.000212251	0.00230876	0.926842	18229	0.989424	No
Spleen	225	PDZD7	ENSG00000186862.17	10	101007837	101031157	-0.00708287	0.00660548	0.284871	18229	0.855223	No
Spleen	225	SFXN3	ENSG00000107819.13	10	101031234	101041244	0.00532274	0.00330215	0.108538	18229	0.734661	No
Spleen	225	RP11-108L7.15	ENSG00000273162.1	10	101060029	101061005	0.00479346	0.00722778	0.507955	18229	0.925118	No
Spleen	225	KAZALD1	ENSG00000107821.14	10	101061841	101068131	0.00328698	0.00448106	0.464083	18229	0.912914	No
Spleen	225	TLX1	ENSG00000107807.12	10	101130505	101137789	-0.0034987	0.00548284	0.524116	18229	0.92758	No
Spleen	225	LINC01514	ENSG00000237579.2	10	101176323	101194147	0.00539463	0.0103621	0.603205	18229	0.947671	No
Spleen	225	BTRC	ENSG00000166167.17	10	101354033	101557321	-0.00389144	0.00263664	0.141518	18229	0.766589	No
Spleen	225	DPCD	ENSG00000166171.12	10	101570560	101609668	0.00444001	0.00426993	0.299655	18229	0.863209	No
Spleen	225	POLL	ENSG00000166169.16	10	101578882	101588270	2.66685e-05	0.00214082	0.990073	18229	0.998959	No
Spleen	225	FBXW4	ENSG00000107829.13	10	101610664	101695295	-0.000773788	0.00180412	0.668451	18229	0.956265	No
Spleen	225	FGF8	ENSG00000107831.12	10	101770130	101780369	-0.00377344	0.020903	0.856923	18229	0.98138	No
Spleen	225	NPM3	ENSG00000107833.10	10	101781325	101783413	0.00931873	0.00366797	0.011815	18229	0.530482	No
Spleen	225	MGEA5	ENSG00000198408.13	10	101784443	101818465	0.00309427	0.00217265	0.155926	18229	0.783124	No
Spleen	225	KCNIP2	ENSG00000120049.18	10	101825974	101843920	-0.00465857	0.00504653	0.357038	18229	0.883472	No
Spleen	225	C10orf76	ENSG00000120029.12	10	101845599	102056193	-0.000732237	0.00211937	0.730078	18229	0.960653	No
Spleen	225	HPS6	ENSG00000166189.7	10	102065390	102068038	-0.000433534	0.00287358	0.880229	18229	0.984431	No
Spleen	225	LDB1	ENSG00000198728.10	10	102107560	102120453	-0.00490568	0.00213893	0.022842	18229	0.595689	No
Spleen	225	PPRC1	ENSG00000148840.10	10	102132994	102150331	-0.00158079	0.00230035	0.492744	18229	0.923056	No
Spleen	225	NOLC1	ENSG00000166197.16	10	102152176	102163871	0.00016493	0.00199452	0.934178	18229	0.991421	No
Spleen	225	ELOVL3	ENSG00000119915.4	10	102226328	102229589	0.00150467	0.0108839	0.890183	18229	0.985189	No
Spleen	225	GBF1	ENSG00000107862.4	10	102245532	102382899	-0.00138948	0.00148549	0.35071	18229	0.882072	No
Spleen	225	NFKB2	ENSG00000077150.18	10	102394110	102402529	-0.000106308	0.00401074	0.97888	18229	0.997333	No
Spleen	225	PSD	ENSG00000059915.16	10	102402617	102421539	0.000905795	0.00464395	0.84555	18229	0.979823	No
Spleen	225	FBXL15	ENSG00000107872.12	10	102419189	102423136	-0.00176346	0.00273673	0.520063	18229	0.926498	No
Spleen	225	CUEDC2	ENSG00000107874.10	10	102423245	102432661	0.00131975	0.00166804	0.429751	18229	0.901916	No
Spleen	225	C10orf95	ENSG00000120055.7	10	102450023	102451398	-0.00440338	0.0108635	0.685658	18229	0.958221	No
Spleen	225	MFSD13A	ENSG00000138111.14	10	102461395	102477045	0.00182665	0.00429966	0.671406	18229	0.956265	No
Spleen	225	ACTR1A	ENSG00000138107.12	10	102461881	102502711	0.00481115	0.00156464	0.00239524	18229	0.400907	No
Spleen	225	SUFU	ENSG00000107882.11	10	102503987	102633535	-0.000282238	0.00231521	0.903094	18229	0.986636	No
Spleen	225	RP11-47A8.5	ENSG00000272933.1	10	102642792	102644140	-0.00335947	0.00563582	0.551778	18229	0.935275	No
Spleen	225	TRIM8	ENSG00000171206.13	10	102644496	102658407	0.0014888	0.00241629	0.538483	18229	0.932194	No
Spleen	225	ARL3	ENSG00000138175.8	10	102673731	102714407	-0.000358434	0.00280043	0.898282	18229	0.985898	No
Spleen	225	SFXN2	ENSG00000156398.12	10	102714538	102743492	-0.00454878	0.00379663	0.232271	18229	0.831605	No
Spleen	225	WBP1L	ENSG00000166272.16	10	102743970	102816267	0.00513977	0.00241142	0.0342565	18229	0.63824	No
Spleen	225	CYP17A1	ENSG00000148795.6	10	102830531	102837533	-0.0114648	0.0163835	0.484865	18229	0.920848	No
Spleen	225	BORCS7	ENSG00000166275.15	10	102854223	102864961	-0.00929509	0.00295417	0.00190123	18229	0.386062	No
Spleen	225	AS3MT	ENSG00000214435.7	10	102869516	102901899	-0.0162209	0.00657041	0.0143838	18229	0.537964	No
Spleen	225	RP11-724N1.1	ENSG00000272912.1	10	102914585	102915404	-0.00607466	0.0162712	0.709286	18229	0.960653	No
Spleen	225	CNNM2	ENSG00000148842.17	10	102918293	103090221	-0.00595328	0.00267632	0.0272212	18229	0.61397	No
Spleen	225	NT5C2	ENSG00000076685.18	10	103090611	103193306	0.00115157	0.0026503	0.664383	18229	0.956265	No
Spleen	225	INA	ENSG00000148798.10	10	103277163	103290351	0.0275134	0.0225456	0.22375	18229	0.826374	No
Spleen	225	PCGF6	ENSG00000156374.14	10	103302796	103351134	0.000544057	0.0027082	0.840984	18229	0.979705	No
Spleen	225	TAF5	ENSG00000148835.10	10	103367967	103389040	-0.00159461	0.00252738	0.528794	18229	0.92875	No
Spleen	225	USMG5	ENSG00000173915.14	10	103389066	103396466	0.000211284	0.00270173	0.937744	18229	0.992048	No
Spleen	225	PDCD11	ENSG00000148843.13	10	103396648	103446292	0.0023269	0.00223599	0.299273	18229	0.863209	No
Spleen	225	CALHM2	ENSG00000138172.10	10	103446786	103452402	0.0025862	0.0029346	0.37921	18229	0.888794	No
Spleen	225	CALHM1	ENSG00000185933.6	10	103453387	103458888	-0.00738237	0.0106898	0.490605	18229	0.923056	No
Spleen	225	CALHM3	ENSG00000183128.7	10	103472804	103479240	0.0132845	0.0199622	0.506498	18229	0.924613	No
Spleen	225	NEURL1	ENSG00000107954.10	10	103493979	103592552	0.000127237	0.00691115	0.98533	18229	0.998211	No
Spleen	225	SH3PXD2A	ENSG00000107957.16	10	103594027	103855543	0.00245001	0.00305154	0.422985	18229	0.899554	No
Spleen	225	STN1	ENSG00000107960.10	10	103882542	103918205	-0.00125345	0.00284903	0.660437	18229	0.956216	No
Spleen	225	SLK	ENSG00000065613.13	10	103967201	104029233	-0.00272131	0.00198696	0.172329	18229	0.792298	No
Spleen	225	COL17A1	ENSG00000065618.18	10	104031286	104086002	-0.00531678	0.0103029	0.606384	18229	0.949291	No
Spleen	225	SFR1	ENSG00000156384.14	10	104122058	104126385	-0.00397887	0.00295677	0.179906	18229	0.79971	No
Spleen	225	CFAP43	ENSG00000197748.12	10	104129888	104232362	-0.00701339	0.0102181	0.493262	18229	0.923056	No
Spleen	225	GSTO1	ENSG00000148834.12	10	104235356	104267459	0.00303851	0.00248316	0.222504	18229	0.826374	No
Spleen	225	GSTO2	ENSG00000065621.14	10	104268873	104304945	-0.00423048	0.00612485	0.490538	18229	0.923056	No
Spleen	225	ITPRIP	ENSG00000148841.15	10	104309698	104338404	0.0042047	0.00293944	0.154128	18229	0.780082	No
Spleen	225	RP11-127L20.3	ENSG00000228261.1	10	104323369	104327004	-0.0180861	0.019336	0.350715	18229	0.882072	No
Spleen	225	CFAP58	ENSG00000120051.14	10	104353764	104455090	-0.0117231	0.00713975	0.102149	18229	0.731663	No
Spleen	225	SORCS1	ENSG00000108018.15	10	106573663	107164534	0.000901825	0.011233	0.936091	18229	0.991823	No
Spleen	225	XPNPEP1	ENSG00000108039.17	10	109864766	109923553	0.00328823	0.00175672	0.0626734	18229	0.689179	No
Spleen	225	ADD3	ENSG00000148700.14	10	109996368	110135565	0.00124061	0.00316375	0.695371	18229	0.960044	No
Spleen	225	MXI1	ENSG00000119950.20	10	110207605	110287365	-0.00254211	0.00389341	0.514542	18229	0.9257	No
Spleen	225	SMNDC1	ENSG00000119953.12	10	110290730	110304951	-0.00198668	0.00181668	0.275437	18229	0.851609	No
Spleen	225	RP11-525A16.4	ENSG00000273143.1	10	110428840	110496204	0.0219242	0.0180864	0.226849	18229	0.826716	No
Spleen	225	DUSP5	ENSG00000138166.5	10	110497838	110511544	-0.0150038	0.00700768	0.0334627	18229	0.636727	No
Spleen	225	SMC3	ENSG00000108055.9	10	110567691	110604636	-0.00195162	0.0021969	0.375404	18229	0.887628	No
Spleen	225	RBM20	ENSG00000203867.7	10	110644397	110839469	-0.00519277	0.0094376	0.582772	18229	0.944724	No
Spleen	225	RP11-313D6.3	ENSG00000232470.1	10	110869743	110871594	-0.000467053	0.00665821	0.944146	18229	0.992048	No
Spleen	225	PDCD4	ENSG00000150593.17	10	110871795	110898729	0.00241156	0.00246402	0.32889	18229	0.874001	No
Spleen	225	BBIP1	ENSG00000214413.7	10	110900007	110919274	0.00238371	0.0024894	0.339433	18229	0.878967	No
Spleen	225	SHOC2	ENSG00000108061.11	10	110919547	111013667	-0.000518677	0.00185532	0.780099	18229	0.968125	No
Spleen	225	ADRA2A	ENSG00000150594.6	10	111077163	111080907	-0.00356483	0.0110646	0.747646	18229	0.963921	No
Spleen	225	GPAM	ENSG00000119927.13	10	112149864	112215377	0.000109599	0.00306777	0.971536	18229	0.995854	No
Spleen	225	ACSL5	ENSG00000197142.10	10	112374018	112428380	-0.00170239	0.00208835	0.415924	18229	0.899271	No
Spleen	225	ZDHHC6	ENSG00000023041.11	10	112424428	112446917	-0.00466948	0.00156057	0.00311342	18229	0.429959	No
Spleen	225	VTI1A	ENSG00000151532.13	10	112446998	112818744	-0.00076903	0.00215372	0.72141	18229	0.960653	No
Spleen	225	TCF7L2	ENSG00000148737.16	10	112950250	113167678	-0.0017315	0.00341655	0.612847	18229	0.950762	No
Spleen	225	NRAP	ENSG00000197893.13	10	113589666	113664127	0.0375868	0.0206012	0.0695474	18229	0.69828	No
Spleen	225	CASP7	ENSG00000165806.19	10	113679162	113730907	0.00219659	0.00333822	0.511277	18229	0.9257	No
Spleen	225	PLEKHS1	ENSG00000148735.14	10	113751454	113783429	0.0201337	0.0155283	0.196246	18229	0.813192	No
Spleen	225	DCLRE1A	ENSG00000198924.7	10	113834725	113854383	-0.00243277	0.00310529	0.434288	18229	0.902386	No
Spleen	225	NHLRC2	ENSG00000196865.4	10	113854661	113917194	0.00158362	0.00218415	0.469256	18229	0.914353	No
Spleen	225	ADRB1	ENSG00000043591.5	10	114044056	114046908	-0.00977302	0.00818657	0.233955	18229	0.832566	No
Spleen	225	CCDC186	ENSG00000165813.18	10	114120862	114174220	-0.000637685	0.00268519	0.812522	18229	0.974948	No
Spleen	225	TDRD1	ENSG00000095627.9	10	114179270	114232304	0.0105	0.0111849	0.34897	18229	0.88138	No
Spleen	225	VWA2	ENSG00000165816.12	10	114239330	114291513	0.000181353	0.00674463	0.978575	18229	0.997333	No
Spleen	225	AFAP1L2	ENSG00000169129.14	10	114294824	114404756	-0.00446659	0.00355079	0.209867	18229	0.821897	No
Spleen	225	ABLIM1	ENSG00000099204.18	10	114431113	114685003	-0.0020747	0.00345254	0.548563	18229	0.934716	No
Spleen	225	FAM160B1	ENSG00000151553.14	10	114821744	114899832	0.00521302	0.00216135	0.0167579	18229	0.551886	No
Spleen	225	TRUB1	ENSG00000165832.5	10	114938193	114977676	0.00106848	0.00300778	0.72278	18229	0.960653	No
Spleen	225	ATRNL1	ENSG00000107518.16	10	115093365	115948992	-0.0096325	0.0105319	0.361486	18229	0.883636	No
Spleen	225	GFRA1	ENSG00000151892.14	10	116056925	116273467	0.000192759	0.010513	0.985389	18229	0.998211	No
Spleen	225	PNLIP	ENSG00000175535.6	10	116545931	116567855	-0.00474104	0.0180439	0.793009	18229	0.971046	No
Spleen	225	PNLIPRP1	ENSG00000187021.14	10	116590385	116609175	0.00308382	0.0140354	0.826312	18229	0.976527	No
Spleen	225	C10orf82	ENSG00000165863.16	10	116663696	116669970	0.0127376	0.0214958	0.554132	18229	0.9357	No
Spleen	225	HSPA12A	ENSG00000165868.13	10	116671192	116849741	0.011816	0.0072765	0.105959	18229	0.732034	No
Spleen	225	SHTN1	ENSG00000187164.19	10	116881482	117126586	0.00554543	0.00341585	0.106048	18229	0.732034	No
Spleen	225	SLC18A2	ENSG00000165646.11	10	117241093	117277273	0.00528163	0.0149931	0.725001	18229	0.960653	No
Spleen	225	PDZD8	ENSG00000165650.11	10	117279431	117375467	-0.00488109	0.00328561	0.138937	18229	0.763741	No
Spleen	225	RAB11FIP2	ENSG00000107560.10	10	118004916	118046278	0.00248488	0.00240487	0.302708	18229	0.863573	No
Spleen	225	FAM204A	ENSG00000165669.13	10	118297930	118342320	-0.00126565	0.00152105	0.406339	18229	0.895199	No
Spleen	225	CACUL1	ENSG00000151893.14	10	118674167	118755249	-0.00142338	0.00204484	0.487172	18229	0.921996	No
Spleen	225	NANOS1	ENSG00000188613.6	10	119029716	119033669	-0.0154753	0.0127468	0.226136	18229	0.826576	No
Spleen	225	EIF3A	ENSG00000107581.12	10	119033733	119080823	-0.00186049	0.0019092	0.330975	18229	0.87521	No
Spleen	225	FAM45A	ENSG00000119979.16	10	119104092	119137984	0.00134039	0.00270374	0.620604	18229	0.950799	No
Spleen	225	SFXN4	ENSG00000183605.16	10	119140913	119165667	0.00183189	0.00615634	0.766343	18229	0.966934	No
Spleen	225	PRDX3	ENSG00000165672.6	10	119167703	119178833	0.00201985	0.00217504	0.354173	18229	0.883472	No
Spleen	225	GRK5	ENSG00000198873.11	10	119207589	119455619	-0.00232073	0.00411582	0.573475	18229	0.941648	No
Spleen	225	RGS10	ENSG00000148908.14	10	119499828	119542708	0.00141169	0.00368612	0.70214	18229	0.960465	No
Spleen	225	TIAL1	ENSG00000151923.17	10	119571802	119597029	-0.000659659	0.00169177	0.697003	18229	0.960441	No
Spleen	225	BAG3	ENSG00000151929.9	10	119651370	119677819	-0.00801521	0.00516825	0.122494	18229	0.749491	No
Spleen	225	INPP5F	ENSG00000198825.12	10	119726097	119829278	-0.00409229	0.0032914	0.215181	18229	0.82493	No
Spleen	225	MCMBP	ENSG00000197771.12	10	119829404	119892556	0.000898471	0.00190153	0.637078	18229	0.953276	No
Spleen	225	SEC23IP	ENSG00000107651.12	10	119892711	119944658	0.000479728	0.00164107	0.770335	18229	0.967538	No
Spleen	225	WDR11	ENSG00000120008.15	10	120851346	120909524	-0.000117803	0.00191295	0.950956	18229	0.993985	No
Spleen	225	FGFR2	ENSG00000066468.22	10	121478334	121598458	-0.0147199	0.00797546	0.0664001	18229	0.693518	No
Spleen	225	ATE1	ENSG00000107669.17	10	121740421	121928801	-0.00251176	0.00194738	0.198581	18229	0.814229	No
Spleen	225	NSMCE4A	ENSG00000107672.14	10	121957099	121975217	-0.00187408	0.00178266	0.294377	18229	0.861415	No
Spleen	225	TACC2	ENSG00000138162.18	10	121989194	122254545	-0.00554946	0.00430075	0.198399	18229	0.814185	No
Spleen	225	PLEKHA1	ENSG00000107679.14	10	122374696	122442602	0.0041384	0.00270049	0.126965	18229	0.757594	No
Spleen	225	HTRA1	ENSG00000166033.11	10	122461525	122514908	-0.00296762	0.00374925	0.429562	18229	0.901916	No
Spleen	225	CUZD1	ENSG00000138161.13	10	122832149	122850793	-0.00295453	0.00598687	0.622192	18229	0.950799	No
Spleen	225	FAM24B	ENSG00000213185.6	10	122849078	122879641	-0.0111033	0.00624265	0.076799	18229	0.707055	No
Spleen	225	C10orf88	ENSG00000119965.12	10	122930903	122954380	-0.00234316	0.002585	0.365775	18229	0.883806	No
Spleen	225	PSTK	ENSG00000179988.13	10	122954404	122997513	0.00316809	0.00383678	0.409935	18229	0.896739	No
Spleen	225	IKZF5	ENSG00000095574.11	10	122990806	123008817	-0.00163881	0.00221805	0.460851	18229	0.912197	No
Spleen	225	ACADSB	ENSG00000196177.12	10	123008979	123058311	-0.000287921	0.00275018	0.916724	18229	0.988074	No
Spleen	225	BUB3	ENSG00000154473.17	10	123154277	123170467	-9.82534e-05	0.00171987	0.954499	18229	0.994258	No
Spleen	225	RP11-282I1.1	ENSG00000230131.5	10	123356450	123517708	0.00745462	0.0109875	0.49825	18229	0.923252	No
Spleen	225	GPR26	ENSG00000154478.3	10	123666355	123694607	0.0308564	0.0135423	0.0237366	18229	0.6018	No
Spleen	225	CPXM2	ENSG00000121898.12	10	123706207	123940267	0.00431956	0.00629098	0.493101	18229	0.923056	No
Spleen	225	CHST15	ENSG00000182022.17	10	124007666	124093607	0.00536924	0.00343195	0.11926	18229	0.747632	No
Spleen	225	OAT	ENSG00000065154.11	10	124397303	124418976	-0.000304774	0.0029121	0.916751	18229	0.988074	No
Spleen	225	LHPP	ENSG00000107902.13	10	124461834	124617888	0.000506723	0.00520015	0.92247	18229	0.988315	No
Spleen	225	FAM53B	ENSG00000189319.13	10	124619292	124744269	0.00036743	0.00360222	0.918857	18229	0.988074	No
Spleen	225	METTL10	ENSG00000203791.14	10	124748149	124791870	-0.000730117	0.00236721	0.758072	18229	0.965465	No
Spleen	225	FAM175B	ENSG00000165660.7	10	124801785	124836670	-0.00136854	0.00195055	0.483721	18229	0.920709	No
Spleen	225	ZRANB1	ENSG00000019995.6	10	124942123	124983688	-0.000735622	0.00272709	0.787629	18229	0.969231	No
Spleen	225	CTBP2	ENSG00000175029.16	10	124984317	125161170	-0.000989065	0.00242591	0.683917	18229	0.958221	No
Spleen	225	RP11-151A10.3	ENSG00000282787.1	10	125162379	125162971	0.00775584	0.0197997	0.69568	18229	0.960044	No
Spleen	225	FLJ37035	ENSG00000224023.10	10	125700436	125719514	0.00472438	0.013234	0.721472	18229	0.960653	No
Spleen	225	EDRF1	ENSG00000107938.17	10	125719567	125764143	0.00126973	0.00185326	0.494043	18229	0.923056	No
Spleen	225	MMP21	ENSG00000154485.4	10	125766453	125775821	-0.00337522	0.00942613	0.720663	18229	0.960653	No
Spleen	225	UROS	ENSG00000188690.12	10	125784980	125823248	0.000841434	0.00232119	0.717355	18229	0.960653	No
Spleen	225	BCCIP	ENSG00000107949.16	10	125823546	125853695	-0.00120987	0.00193787	0.533112	18229	0.93073	No
Spleen	225	DHX32	ENSG00000089876.11	10	125836554	125896436	0.000968124	0.00244216	0.692211	18229	0.959116	No
Spleen	225	FANK1	ENSG00000203780.10	10	125896539	126009592	0.00739273	0.00696357	0.289665	18229	0.859009	No
Spleen	225	ADAM12	ENSG00000148848.14	10	126012381	126388455	0.0195885	0.0091488	0.0334578	18229	0.636727	No
Spleen	225	DOCK1	ENSG00000150760.12	10	126905409	127452517	-0.00056262	0.00255787	0.826126	18229	0.976527	No
Spleen	225	FAM196A	ENSG00000188916.8	10	127135426	127196158	-0.00687971	0.0127001	0.588615	18229	0.94543	No
Spleen	225	FOXI2	ENSG00000186766.7	10	127737235	127741186	-0.00716283	0.0104137	0.492346	18229	0.923056	No
Spleen	225	CLRN3	ENSG00000180745.4	10	127877841	127892947	0.0304634	0.0208985	0.146474	18229	0.769694	No
Spleen	225	PTPRE	ENSG00000132334.16	10	127907061	128085855	0.000704585	0.0034167	0.836828	18229	0.979124	No
Spleen	225	RP11-4C20.3	ENSG00000232259.1	10	127929376	127934517	0.00301101	0.0167014	0.857108	18229	0.98138	No
Spleen	225	MKI67	ENSG00000148773.13	10	128096659	128126385	-0.0030652	0.00504338	0.544021	18229	0.932747	No
Spleen	225	LINC01163	ENSG00000280953.2	10	128181032	128317726	0.0290865	0.0185506	0.118449	18229	0.747632	No
Spleen	225	MGMT	ENSG00000170430.9	10	129467184	129768007	0.0123177	0.00449889	0.00673176	18229	0.459144	No
Spleen	225	RP11-109A6.3	ENSG00000227374.1	10	129768844	129769435	-0.0240685	0.0175365	0.171427	18229	0.792018	No
Spleen	225	RP11-109A6.5	ENSG00000283141.1	10	129784983	129806971	-0.0063872	0.0138452	0.645057	18229	0.953936	No
Spleen	225	EBF3	ENSG00000108001.13	10	129835283	129963841	0.0030021	0.011251	0.789871	18229	0.969861	No
Spleen	225	LINC00959	ENSG00000237489.3	10	130063900	130110817	0.000240724	0.00430125	0.955424	18229	0.994258	No
Spleen	225	GLRX3	ENSG00000108010.11	10	130136399	130184521	0.00306828	0.00185167	0.0990577	18229	0.728211	No
Spleen	225	TCERG1L	ENSG00000176769.9	10	131092391	131311721	-0.0160311	0.0130103	0.219305	18229	0.82583	No
Spleen	225	PPP2R2D	ENSG00000175470.18	10	131900644	131959834	-0.00110338	0.0022487	0.624187	18229	0.950938	No
Spleen	225	BNIP3	ENSG00000176171.11	10	131966455	131982013	0.00359367	0.00326986	0.273058	18229	0.850315	No
Spleen	225	JAKMIP3	ENSG00000188385.11	10	132104671	132184809	0.00344739	0.00836123	0.68055	18229	0.958221	No
Spleen	225	DPYSL4	ENSG00000151640.12	10	132186900	132205776	0.0161753	0.0201089	0.422116	18229	0.899382	No
Spleen	225	STK32C	ENSG00000165752.16	10	132207492	132331847	0.00288214	0.00318748	0.366957	18229	0.88459	No
Spleen	225	LRRC27	ENSG00000148814.17	10	132332154	132379918	-0.00431862	0.00374332	0.249985	18229	0.840565	No
Spleen	225	PWWP2B	ENSG00000171813.13	10	132397168	132417863	0.00178304	0.00280612	0.525877	18229	0.928443	No
Spleen	225	RP11-432J24.2	ENSG00000231705.1	10	132419083	132420953	-0.0220564	0.0170069	0.196135	18229	0.813192	No
Spleen	225	C10orf91	ENSG00000180066.9	10	132444327	132449408	0.0282616	0.0142628	0.0488862	18229	0.665118	No
Spleen	225	RP11-432J24.5	ENSG00000226900.1	10	132511626	132518191	0.000989986	0.0246148	0.967958	18229	0.995854	No
Spleen	225	INPP5A	ENSG00000068383.18	10	132537820	132783178	0.00161498	0.002606	0.536139	18229	0.931198	No
Spleen	225	CFAP46	ENSG00000171811.13	10	132808392	132942823	-0.0118537	0.0127719	0.354452	18229	0.883472	No
Spleen	225	LINC01166	ENSG00000232903.2	10	132943967	132965289	-0.0462411	0.0268033	0.0860136	18229	0.715812	No
Spleen	225	LINC01167	ENSG00000224758.1	10	132961340	132962237	-0.0220059	0.0253489	0.386352	18229	0.89169	No
Spleen	225	LINC01168	ENSG00000240707.2	10	132965534	132976354	0.00429206	0.0227236	0.850375	18229	0.9804	No
Spleen	225	ADGRA1	ENSG00000197177.15	10	133070929	133131675	-0.0284183	0.0407526	0.48639	18229	0.921473	No
Spleen	225	KNDC1	ENSG00000171798.17	10	133160447	133226412	-0.0116876	0.0152641	0.444749	18229	0.908313	No
Spleen	225	UTF1	ENSG00000171794.3	10	133230274	133231558	-0.02311	0.0186363	0.216387	18229	0.82583	No
Spleen	225	VENTX	ENSG00000151650.7	10	133237404	133241929	-0.0128973	0.0087554	0.142283	18229	0.767578	No
Spleen	225	ADAM8	ENSG00000151651.15	10	133262403	133276868	0.000439535	0.00411781	0.915101	18229	0.987753	No
Spleen	225	TUBGCP2	ENSG00000130640.13	10	133278630	133311715	0.00428241	0.00208399	0.0411679	18229	0.65172	No
Spleen	225	ZNF511	ENSG00000198546.14	10	133308475	133313162	0.001916	0.00227309	0.400274	18229	0.894668	No
Spleen	225	CALY	ENSG00000130643.8	10	133324072	133336935	-0.0156134	0.0112038	0.164966	18229	0.788582	No
Spleen	225	PRAP1	ENSG00000165828.14	10	133347146	133352683	0.0154889	0.0090447	0.0883353	18229	0.716762	No
Spleen	225	FUOM	ENSG00000148803.11	10	133355154	133358035	0.00368038	0.00393791	0.351105	18229	0.882072	No
Spleen	225	ECHS1	ENSG00000127884.4	10	133362480	133373689	0.0037454	0.00219322	0.0892171	18229	0.717886	No
Spleen	225	PAOX	ENSG00000148832.15	10	133379234	133391694	0.000343643	0.00317735	0.91398	18229	0.98761	No
Spleen	225	MTG1	ENSG00000148824.18	10	133394094	133420665	-0.0017364	0.00333074	0.602709	18229	0.947358	No
Spleen	225	SPRN	ENSG00000203772.7	10	133420671	133424572	-0.000674069	0.00373869	0.857101	18229	0.98138	No
Spleen	225	SCART1	ENSG00000214279.13	10	133453946	133469183	0.000224676	0.00755642	0.976309	18229	0.996871	No
Spleen	225	CYP2E1	ENSG00000130649.9	10	133520406	133539122	0.00236655	0.00877935	0.787773	18229	0.969231	No
Spleen	225	SYCE1	ENSG00000171772.15	10	133553901	133569835	0.0482509	0.0280443	0.0868608	18229	0.716762	No
Spleen	225	LINC01001	ENSG00000230724.9	11	127204	139612	0.000581189	0.0134901	0.965678	18229	0.995854	No
Spleen	225	BET1L	ENSG00000177951.17	11	167784	207428	-0.000402356	0.00193105	0.835156	18229	0.979124	No
Spleen	225	RIC8A	ENSG00000177963.14	11	207511	215113	0.00122938	0.00166161	0.460232	18229	0.911862	No
Spleen	225	SIRT3	ENSG00000142082.14	11	215458	236431	-0.000122309	0.00225106	0.956723	18229	0.994418	No
Spleen	225	PSMD13	ENSG00000185627.17	11	236546	252984	0.00294589	0.00178905	0.101183	18229	0.731663	No
Spleen	225	NLRP6	ENSG00000174885.12	11	278365	285359	0.00649019	0.00762076	0.395414	18229	0.893309	No
Spleen	225	PGGHG	ENSG00000142102.15	11	289138	296107	-0.0016236	0.00466158	0.727981	18229	0.960653	No
Spleen	225	IFITM5	ENSG00000206013.2	11	298200	299526	0.0260711	0.0256404	0.310461	18229	0.868798	No
Spleen	225	IFITM2	ENSG00000185201.16	11	307631	309395	0.00286674	0.00297165	0.335845	18229	0.876575	No
Spleen	225	IFITM1	ENSG00000185885.15	11	313506	314456	-0.00432575	0.00413997	0.297322	18229	0.862195	No
Spleen	225	IFITM3	ENSG00000142089.15	11	319669	321340	0.00193055	0.0035782	0.590112	18229	0.945675	No
Spleen	225	RP11-326C3.14	ENSG00000270105.1	11	322224	322727	0.0269022	0.0153437	0.0810585	18229	0.708908	No
Spleen	225	RP11-326C3.13	ENSG00000270030.1	11	325703	326294	-0.0101806	0.00999224	0.309486	18229	0.868173	No
Spleen	225	RP11-326C3.12	ENSG00000255328.1	11	327171	330122	0.00804286	0.00920311	0.38319	18229	0.89017	No
Spleen	225	RP11-326C3.15	ENSG00000270972.1	11	333192	333688	0.002657	0.00941749	0.778128	18229	0.967961	No
Spleen	225	B4GALNT4	ENSG00000182272.11	11	369804	382116	-0.0124054	0.0120926	0.306177	18229	0.865585	No
Spleen	225	PKP3	ENSG00000184363.9	11	392614	404908	-0.000944951	0.0116202	0.935268	18229	0.991646	No
Spleen	225	SIGIRR	ENSG00000185187.12	11	405716	417397	0.00243573	0.00330534	0.462029	18229	0.912585	No
Spleen	225	ANO9	ENSG00000185101.12	11	418263	442011	0.000131665	0.00427907	0.975484	18229	0.996698	No
Spleen	225	PTDSS2	ENSG00000174915.11	11	448268	491387	0.00317186	0.00216481	0.144416	18229	0.76788	No
Spleen	225	RNH1	ENSG00000023191.16	11	494512	507300	0.00454815	0.0022336	0.0430253	18229	0.65172	No
Spleen	225	HRAS	ENSG00000174775.16	11	532242	537287	-1.54374e-05	0.00246294	0.995005	18229	0.999592	No
Spleen	225	LRRC56	ENSG00000161328.10	11	537527	554863	-0.00500266	0.00391505	0.202779	18229	0.819053	No
Spleen	225	LMNTD2	ENSG00000185522.8	11	554917	560779	-0.00870247	0.00556326	0.119311	18229	0.747632	No
Spleen	225	RASSF7	ENSG00000099849.14	11	560404	564021	0.00244449	0.00316379	0.44063	18229	0.906475	No
Spleen	225	MIR210HG	ENSG00000247095.2	11	565660	568457	0.0216187	0.0106137	0.0429611	18229	0.65172	No
Spleen	225	PHRF1	ENSG00000070047.11	11	576486	612222	0.000220186	0.0020452	0.914372	18229	0.98761	No
Spleen	225	IRF7	ENSG00000185507.19	11	612553	615999	-0.00258184	0.00482728	0.593343	18229	0.945675	No
Spleen	225	CDHR5	ENSG00000099834.18	11	616565	626078	0.00259275	0.0110846	0.815294	18229	0.975186	No
Spleen	225	SCT	ENSG00000070031.3	11	626431	627143	-0.0189466	0.0111092	0.0896344	18229	0.717886	No
Spleen	225	DRD4	ENSG00000069696.6	11	637293	640706	0.00222288	0.00903857	0.805983	18229	0.973624	No
Spleen	225	DEAF1	ENSG00000177030.16	11	644233	706594	-1.18168e-05	0.00225034	0.995815	18229	0.999592	No
Spleen	225	EPS8L2	ENSG00000177106.14	11	694438	727727	-0.000714381	0.00396328	0.857136	18229	0.98138	No
Spleen	225	TMEM80	ENSG00000177042.14	11	695533	705028	0.00431368	0.00403439	0.286238	18229	0.856365	No
Spleen	225	TALDO1	ENSG00000177156.10	11	747329	765024	0.00220172	0.00314789	0.485084	18229	0.92097	No
Spleen	225	PDDC1	ENSG00000177225.16	11	767220	777488	0.00115901	0.00200879	0.564599	18229	0.938659	No
Spleen	225	AP006621.5	ENSG00000255284.1	11	777578	784297	-0.00890531	0.00811242	0.27362	18229	0.85076	No
Spleen	225	AP006621.6	ENSG00000255142.1	11	781645	782105	-0.00865012	0.011564	0.455313	18229	0.9101	No
Spleen	225	CEND1	ENSG00000184524.5	11	787104	790123	0.0279314	0.0133713	0.0379631	18229	0.639974	No
Spleen	225	SLC25A22	ENSG00000177542.10	11	790475	796367	-0.0011055	0.00238435	0.643395	18229	0.953936	No
Spleen	225	PANO1	ENSG00000274897.2	11	797511	799178	0.00720722	0.00640236	0.261616	18229	0.846307	No
Spleen	225	PIDD1	ENSG00000177595.17	11	799191	809646	-0.000876999	0.00297635	0.768558	18229	0.967381	No
Spleen	225	RPLP2	ENSG00000177600.8	11	809754	812880	0.0040988	0.00291184	0.16077	18229	0.783579	No
Spleen	225	PNPLA2	ENSG00000177666.16	11	818902	825573	-0.00554645	0.00306087	0.0714559	18229	0.699081	No
Spleen	225	CRACR2B	ENSG00000177685.16	11	826144	831991	-0.00596077	0.00639664	0.352516	18229	0.883179	No
Spleen	225	CD151	ENSG00000177697.17	11	832884	839720	0.00096332	0.0044532	0.828955	18229	0.976985	No
Spleen	225	POLR2L	ENSG00000177700.5	11	837356	842545	0.00460258	0.00304251	0.131896	18229	0.763165	No
Spleen	225	TSPAN4	ENSG00000214063.10	11	842808	867116	-0.00248817	0.00316049	0.432041	18229	0.902029	No
Spleen	225	CHID1	ENSG00000177830.17	11	867860	915058	0.00605206	0.00350089	0.0853798	18229	0.715812	No
Spleen	225	AP2A2	ENSG00000183020.13	11	924894	1012245	-0.00116817	0.00239288	0.625945	18229	0.95173	No
Spleen	225	MUC6	ENSG00000184956.15	11	1012821	1036706	-0.0263899	0.0106828	0.0143238	18229	0.537964	No
Spleen	225	RP13-870H17.3	ENSG00000254872.3	11	1049880	1055749	-0.000995803	0.0079194	0.900061	18229	0.986365	No
Spleen	225	TOLLIP	ENSG00000078902.15	11	1274371	1309654	-0.00110619	0.00204348	0.588876	18229	0.94543	No
Spleen	225	BRSK2	ENSG00000174672.15	11	1389899	1462689	0.0110753	0.00751049	0.141856	18229	0.766921	No
Spleen	225	MOB2	ENSG00000182208.13	11	1469962	1501247	0.00366585	0.00220209	0.0975134	18229	0.725181	No
Spleen	225	DUSP8	ENSG00000184545.10	11	1554044	1571920	-0.00357039	0.00897518	0.69119	18229	0.958752	No
Spleen	225	KRTAP5-1	ENSG00000205869.2	11	1584342	1585283	-0.0170616	0.0128528	0.185847	18229	0.808284	No
Spleen	225	FAM99A	ENSG00000205866.3	11	1665597	1667856	0.000875105	0.0176825	0.960578	18229	0.995118	No
Spleen	225	IFITM10	ENSG00000244242.1	11	1732410	1750591	-0.00849922	0.00962154	0.37809	18229	0.888581	No
Spleen	225	CTSD	ENSG00000117984.13	11	1752752	1764573	-0.00127816	0.0030284	0.673428	18229	0.956265	No
Spleen	225	SYT8	ENSG00000149043.16	11	1828307	1837521	0.0394468	0.021917	0.0733728	18229	0.699081	No
Spleen	225	TNNI2	ENSG00000130598.15	11	1838989	1841680	0.000696297	0.00635241	0.912826	18229	0.98761	No
Spleen	225	LSP1	ENSG00000130592.15	11	1852970	1892267	0.000622624	0.00348909	0.858548	18229	0.981629	No
Spleen	225	PRR33	ENSG00000283787.1	11	1888577	1891772	0.00150756	0.00503281	0.764829	18229	0.96659	No
Spleen	225	LINC01150	ENSG00000229671.1	11	1902647	1907915	0.0125564	0.0171173	0.464069	18229	0.912914	No
Spleen	225	TNNT3	ENSG00000130595.17	11	1919562	1938706	0.00213725	0.0105419	0.839542	18229	0.979705	No
Spleen	225	MRPL23	ENSG00000214026.10	11	1947278	1972793	-0.00212673	0.00905662	0.81458	18229	0.974964	No
Spleen	225	IGF2	ENSG00000167244.18	11	2129112	2141238	-0.0109314	0.011823	0.356278	18229	0.883472	No
Spleen	225	INS	ENSG00000254647.6	11	2159779	2161341	0.00904202	0.0205487	0.660385	18229	0.956216	No
Spleen	225	TH	ENSG00000180176.14	11	2163929	2171877	0.032788	0.0160112	0.0418659	18229	0.65172	No
Spleen	225	ASCL2	ENSG00000183734.4	11	2268495	2270952	-0.00634931	0.00760547	0.404793	18229	0.895039	No
Spleen	225	C11orf21	ENSG00000110665.11	11	2295645	2303049	0.00917552	0.00695749	0.188723	18229	0.809453	No
Spleen	225	TSPAN32	ENSG00000064201.15	11	2302061	2318200	0.0013456	0.00619731	0.828328	18229	0.976646	No
Spleen	225	CD81	ENSG00000110651.11	11	2376177	2397419	-0.000630898	0.00197884	0.750189	18229	0.963921	No
Spleen	225	TSSC4	ENSG00000184281.14	11	2400488	2403878	-0.00152306	0.00199077	0.445123	18229	0.908313	No
Spleen	225	TRPM5	ENSG00000070985.13	11	2404834	2423045	0.0168181	0.0130449	0.198779	18229	0.814647	No
Spleen	225	KCNQ1	ENSG00000053918.15	11	2444684	2849109	0.00595317	0.00359299	0.0990879	18229	0.728211	No
Spleen	225	CDKN1C	ENSG00000129757.12	11	2883213	2885881	-0.00267278	0.00487415	0.584049	18229	0.944934	No
Spleen	225	SLC22A18AS	ENSG00000254827.5	11	2887780	2903740	0.00935223	0.00788004	0.236684	18229	0.834293	No
Spleen	225	SLC22A18	ENSG00000110628.13	11	2899791	2925246	0.00240268	0.00675259	0.722348	18229	0.960653	No
Spleen	225	PHLDA2	ENSG00000181649.5	11	2928273	2929455	-0.00436583	0.00781961	0.577242	18229	0.943527	No
Spleen	225	NAP1L4	ENSG00000205531.12	11	2944431	2992377	0.00255909	0.00213708	0.232519	18229	0.831605	No
Spleen	225	CARS	ENSG00000110619.17	11	3000922	3057613	0.00312251	0.00205594	0.130374	18229	0.763165	No
Spleen	225	OSBPL5	ENSG00000021762.19	11	3087116	3165770	0.000363315	0.00365195	0.920851	18229	0.988074	No
Spleen	225	MRGPRE	ENSG00000184350.9	11	3227698	3232386	0.00195771	0.0242682	0.935784	18229	0.991653	No
Spleen	225	ZNF195	ENSG00000005801.16	11	3339261	3379222	-0.00126293	0.00279049	0.651332	18229	0.954335	No
Spleen	225	ART5	ENSG00000167311.13	11	3638503	3642316	-0.00398798	0.0258297	0.877452	18229	0.983705	No
Spleen	225	CHRNA10	ENSG00000129749.3	11	3665587	3669941	-0.00765357	0.005361	0.154933	18229	0.781584	No
Spleen	225	NUP98	ENSG00000110713.15	11	3671083	3797792	0.000614103	0.00173152	0.723211	18229	0.960653	No
Spleen	225	PGAP2	ENSG00000148985.19	11	3797819	3826371	0.00352091	0.00232008	0.130677	18229	0.763165	No
Spleen	225	RHOG	ENSG00000177105.9	11	3826978	3840983	0.00155726	0.00215099	0.469915	18229	0.914789	No
Spleen	225	STIM1	ENSG00000167323.11	11	3854659	4093210	0.00034857	0.00185913	0.851463	18229	0.980562	No
Spleen	225	RRM1	ENSG00000167325.14	11	4094707	4138876	0.00234462	0.00250572	0.350536	18229	0.882072	No
Spleen	225	TRIM21	ENSG00000132109.9	11	4384897	4393696	-0.0024327	0.00295237	0.410917	18229	0.897617	No
Spleen	225	TRIM68	ENSG00000167333.12	11	4598672	4608259	0.00493524	0.00233205	0.03554	18229	0.639974	No
Spleen	225	OR51E1	ENSG00000180785.8	11	4643420	4655488	0.0202682	0.0182499	0.268058	18229	0.847505	No
Spleen	225	OR51E2	ENSG00000167332.7	11	4680171	4697854	-0.00518139	0.0237119	0.827248	18229	0.976527	No
Spleen	225	HBB	ENSG00000244734.3	11	5225464	5229395	0.0183893	0.0128399	0.153624	18229	0.780082	No
Spleen	225	HBD	ENSG00000223609.7	11	5232678	5235370	0.057133	0.0254561	0.0258873	18229	0.605	No
Spleen	225	HBG1	ENSG00000213934.6	11	5248083	5249892	-0.00298733	0.0286464	0.917048	18229	0.988074	No
Spleen	225	HBG2	ENSG00000196565.13	11	5253190	5645789	0.0191448	0.0267961	0.475763	18229	0.917712	No
Spleen	225	HBE1	ENSG00000213931.5	11	5268345	5281951	0.0293072	0.018724	0.119088	18229	0.747632	No
Spleen	225	UBQLNL	ENSG00000175518.6	11	5514393	5516705	0.00704855	0.00673276	0.296389	18229	0.861554	No
Spleen	225	TRIM6	ENSG00000121236.20	11	5596109	5612958	0.00267772	0.00670831	0.690192	18229	0.958664	No
Spleen	225	TRIM34	ENSG00000258659.6	11	5619764	5644398	0.000770949	0.00224895	0.732101	18229	0.960653	No
Spleen	225	TRIM5	ENSG00000132256.18	11	5663557	5938619	-0.00122275	0.00271948	0.65346	18229	0.954335	No
Spleen	225	TRIM22	ENSG00000132274.15	11	5689689	5736516	0.00421697	0.00386428	0.276447	18229	0.851644	No
Spleen	225	OR56B1	ENSG00000181023.6	11	5737090	5737491	0.00345154	0.020161	0.864238	18229	0.982121	No
Spleen	225	OR52N4	ENSG00000181074.3	11	5754693	5755729	-0.00718533	0.00931011	0.441144	18229	0.906915	No
Spleen	225	OR52N2	ENSG00000180988.2	11	5820314	5821348	0.0180923	0.0302033	0.549829	18229	0.934951	No
Spleen	225	RP11-290F24.6	ENSG00000267940.1	11	6201901	6203253	-0.000311935	0.00576059	0.956869	18229	0.994418	No
Spleen	225	C11orf42	ENSG00000180878.2	11	6205566	6211132	0.016676	0.0163717	0.309611	18229	0.868173	No
Spleen	225	FAM160A2	ENSG00000051009.10	11	6211335	6234711	-0.00149583	0.0028034	0.594217	18229	0.945675	No
Spleen	225	CNGA4	ENSG00000132259.12	11	6234765	6244429	0.0158965	0.012752	0.213983	18229	0.824151	No
Spleen	225	PRKCDBP	ENSG00000170955.9	11	6318946	6320647	0.00507195	0.00489023	0.300895	18229	0.863573	No
Spleen	225	SMPD1	ENSG00000166311.9	11	6390431	6394998	0.00171775	0.00225318	0.446726	18229	0.90836	No
Spleen	225	APBB1	ENSG00000166313.18	11	6395124	6419414	0.00229722	0.00246895	0.353247	18229	0.88347	No
Spleen	225	HPX	ENSG00000110169.10	11	6431049	6442617	0.000193877	0.00945363	0.983658	18229	0.998002	No
Spleen	225	TRIM3	ENSG00000110171.19	11	6448614	6474459	0.00133168	0.00216246	0.538705	18229	0.932227	No
Spleen	225	ARFIP2	ENSG00000132254.12	11	6474683	6481446	0.000130549	0.00153619	0.932359	18229	0.990838	No
Spleen	225	TIMM10B	ENSG00000132286.11	11	6481480	6484679	-0.000967806	0.0021908	0.659133	18229	0.955948	No
Spleen	225	DNHD1	ENSG00000179532.12	11	6497296	6572022	0.000500016	0.00344752	0.884826	18229	0.984858	No
Spleen	225	RRP8	ENSG00000132275.10	11	6595075	6603620	0.00127504	0.00239899	0.595659	18229	0.945675	No
Spleen	225	ILK	ENSG00000166333.13	11	6603708	6610841	0.00046454	0.00190861	0.807948	18229	0.974272	No
Spleen	225	TAF10	ENSG00000166337.9	11	6610875	6612667	-9.72413e-05	0.00250747	0.969103	18229	0.995854	No
Spleen	225	TPP1	ENSG00000166340.15	11	6612763	6619366	-0.0023312	0.0027937	0.405008	18229	0.895039	No
Spleen	225	DCHS1	ENSG00000166341.7	11	6621323	6655854	7.21768e-06	0.00400306	0.998563	18229	0.999592	No
Spleen	225	MRPL17	ENSG00000158042.8	11	6680782	6683401	-0.000252196	0.00245209	0.918184	18229	0.988074	No
Spleen	225	ZNF215	ENSG00000149054.15	11	6927662	6988930	0.0107374	0.00812132	0.187616	18229	0.808714	No
Spleen	225	ZNF214	ENSG00000149050.9	11	6999318	7020368	0.00242793	0.0118639	0.838052	18229	0.9796	No
Spleen	225	NLRP14	ENSG00000158077.4	11	7020446	7071308	-0.01193	0.0186612	0.52335	18229	0.927561	No
Spleen	225	RBMXL2	ENSG00000170748.6	11	7089027	7090900	0.0315363	0.0187046	0.0933293	18229	0.722283	No
Spleen	225	SYT9	ENSG00000170743.16	11	7238778	7469042	-0.00306225	0.0174218	0.860649	18229	0.98174	No
Spleen	225	OLFML1	ENSG00000183801.7	11	7485388	7511377	-0.0016849	0.00441802	0.703327	18229	0.960465	No
Spleen	225	PPFIBP2	ENSG00000166387.11	11	7513298	7657127	0.00834179	0.00328524	0.0118608	18229	0.530565	No
Spleen	225	CYB5R2	ENSG00000166394.14	11	7665100	7677222	0.00662932	0.00470498	0.160365	18229	0.783579	No
Spleen	225	EIF3F	ENSG00000175390.13	11	7970251	8001862	0.00193797	0.0021861	0.3764	18229	0.887628	No
Spleen	225	TUB	ENSG00000166402.8	11	8019244	8106092	0.00692271	0.004057	0.0894701	18229	0.717886	No
Spleen	225	RIC3	ENSG00000166405.14	11	8106113	8169055	0.0012682	0.00463532	0.784674	18229	0.969166	No
Spleen	225	LMO1	ENSG00000166407.13	11	8224304	8268716	0.0206146	0.0179532	0.252221	18229	0.840565	No
Spleen	225	STK33	ENSG00000130413.15	11	8391868	8594289	0.0117635	0.0092152	0.203227	18229	0.819053	No
Spleen	225	TRIM66	ENSG00000166436.15	11	8612037	8671866	-0.00434588	0.00571343	0.447754	18229	0.90836	No
Spleen	225	RPL27A	ENSG00000166441.12	11	8682411	8714759	-0.000856495	0.00278597	0.75883	18229	0.965769	No
Spleen	225	ST5	ENSG00000166444.18	11	8693351	8910951	-0.0054863	0.0034193	0.110157	18229	0.737016	No
Spleen	225	AKIP1	ENSG00000166452.11	11	8911139	8920075	-0.000986926	0.00250273	0.693744	18229	0.959495	No
Spleen	225	C11orf16	ENSG00000176029.13	11	8920085	8932989	0.0320558	0.016995	0.0606975	18229	0.689179	No
Spleen	225	TMEM9B	ENSG00000175348.10	11	8947294	8964674	-0.00144679	0.00202615	0.476009	18229	0.917712	No
Spleen	225	NRIP3	ENSG00000175352.10	11	8980576	9004049	0.00324251	0.00740173	0.661798	18229	0.956265	No
Spleen	225	SCUBE2	ENSG00000175356.12	11	9020391	9138114	5.69477e-05	0.00739262	0.993861	18229	0.9994	No
Spleen	225	DENND5A	ENSG00000184014.7	11	9138825	9265390	0.000835147	0.00225241	0.711189	18229	0.960653	No
Spleen	225	TMEM41B	ENSG00000166471.10	11	9280654	9314780	-0.00231073	0.00275145	0.401997	18229	0.894725	No
Spleen	225	IPO7	ENSG00000205339.9	11	9384622	9448126	0.00132864	0.00172629	0.442401	18229	0.907248	No
Spleen	225	ZNF143	ENSG00000166478.9	11	9460703	9528524	-0.00312787	0.00289678	0.281524	18229	0.855223	No
Spleen	225	WEE1	ENSG00000166483.10	11	9573681	9593457	-0.00551124	0.00420984	0.19197	18229	0.812254	No
Spleen	225	SWAP70	ENSG00000133789.14	11	9664077	9752991	-0.00205362	0.00236807	0.38685	18229	0.89169	No
Spleen	225	RP11-540A21.2	ENSG00000245522.2	11	9754770	9759533	0.0103295	0.00896869	0.250785	18229	0.840565	No
Spleen	225	SBF2	ENSG00000133812.15	11	9778667	10294207	-0.00341669	0.00243123	0.161452	18229	0.784127	No
Spleen	225	ADM	ENSG00000148926.9	11	10304680	10307397	-0.00767696	0.00956429	0.423105	18229	0.899554	No
Spleen	225	AMPD3	ENSG00000133805.15	11	10308313	10507579	0.00289085	0.00362585	0.426215	18229	0.900993	No
Spleen	225	MTRNR2L8	ENSG00000255823.4	11	10507887	10509189	-0.00773918	0.00901757	0.391776	18229	0.893098	No
Spleen	225	RNF141	ENSG00000110315.6	11	10511678	10541230	0.00219075	0.00294971	0.458523	18229	0.911498	No
Spleen	225	LYVE1	ENSG00000133800.8	11	10556966	10611689	0.000287362	0.00531214	0.956912	18229	0.994418	No
Spleen	225	MRVI1	ENSG00000072952.18	11	10573091	10693988	0.00934849	0.00428677	0.0303491	18229	0.619523	No
Spleen	225	CTR9	ENSG00000198730.7	11	10750987	10779743	-0.00139302	0.00227983	0.541872	18229	0.932227	No
Spleen	225	EIF4G2	ENSG00000110321.16	11	10797050	10809110	-0.00204547	0.00166837	0.221608	18229	0.82616	No
Spleen	225	ZBED5	ENSG00000236287.7	11	10812074	10858258	-0.00289904	0.00183535	0.115764	18229	0.744181	No
Spleen	225	CTD-2003C8.2	ENSG00000250041.2	11	10884885	10899322	-0.00630245	0.0221205	0.776	18229	0.967616	No
Spleen	225	RP11-179A10.1	ENSG00000254401.1	11	11117854	11183611	0.00655495	0.0215097	0.760874	18229	0.966021	No
Spleen	225	GALNT18	ENSG00000110328.5	11	11270876	11622005	0.00743678	0.00677893	0.273922	18229	0.851119	No
Spleen	225	USP47	ENSG00000170242.17	11	11841423	11959323	-0.00142396	0.00150873	0.346387	18229	0.880634	No
Spleen	225	DKK3	ENSG00000050165.17	11	11963106	12009769	-0.00696097	0.00451726	0.124881	18229	0.752548	No
Spleen	225	MICAL2	ENSG00000133816.13	11	12094008	12263789	0.00657418	0.00480407	0.17268	18229	0.792298	No
Spleen	225	MICALCL	ENSG00000133808.4	11	12276080	12359144	-0.00638771	0.00933779	0.494711	18229	0.923056	No
Spleen	225	PARVA	ENSG00000197702.11	11	12377185	12530801	0.000976854	0.00318497	0.759381	18229	0.965871	No
Spleen	225	RP11-51B23.3	ENSG00000254847.1	11	12538083	12540967	-0.0222026	0.0150002	0.140382	18229	0.764802	No
Spleen	225	TEAD1	ENSG00000187079.16	11	12674591	12944483	0.00630035	0.00351373	0.0744511	18229	0.702832	No
Spleen	225	ARNTL	ENSG00000133794.17	11	13276652	13387266	-0.00748218	0.00426442	0.0808433	18229	0.708908	No
Spleen	225	BTBD10	ENSG00000148925.10	11	13388001	13463297	0.00192529	0.00214528	0.37054	18229	0.886827	No
Spleen	225	FAR1	ENSG00000197601.12	11	13668670	13732346	0.000785995	0.00269535	0.770881	18229	0.967538	No
Spleen	225	SPON1	ENSG00000262655.3	11	13962689	14267884	-0.0101354	0.00970172	0.297402	18229	0.862195	No
Spleen	225	RRAS2	ENSG00000133818.13	11	14277926	14364506	0.00504833	0.00279387	0.0722543	18229	0.699081	No
Spleen	225	COPB1	ENSG00000129083.12	11	14443440	14500027	0.00024787	0.0018029	0.890785	18229	0.985189	No
Spleen	225	PSMA1	ENSG00000129084.17	11	14504874	14643635	0.00244365	0.00178186	0.171763	18229	0.792018	No
Spleen	225	PDE3B	ENSG00000152270.8	11	14643723	14872044	-0.00904042	0.00512874	0.0794563	18229	0.708141	No
Spleen	225	CYP2R1	ENSG00000186104.10	11	14877440	14892252	0.00172844	0.00255455	0.499421	18229	0.923252	No
Spleen	225	CALCB	ENSG00000175868.13	11	14904997	15082342	-0.00258072	0.0198291	0.896578	18229	0.985745	No
Spleen	225	CALCA	ENSG00000110680.12	11	14966668	14972354	-0.047362	0.0211565	0.0262639	18229	0.608342	No
Spleen	225	INSC	ENSG00000188487.11	11	15112424	15247208	-0.0136646	0.0129157	0.29132	18229	0.859181	No
Spleen	225	RP11-531H8.2	ENSG00000254789.2	11	15571819	15622403	0.00329507	0.0267401	0.90205	18229	0.986636	No
Spleen	225	SOX6	ENSG00000110693.17	11	15966449	16739591	-0.00359512	0.00566414	0.526328	18229	0.928611	No
Spleen	225	C11orf58	ENSG00000110696.9	11	16613132	16756881	0.000469255	0.0016147	0.771643	18229	0.967538	No
Spleen	225	PLEKHA7	ENSG00000166689.15	11	16777317	17014443	-0.00481599	0.00492538	0.329341	18229	0.874075	No
Spleen	225	RPS13	ENSG00000110700.6	11	17074389	17077729	0.00102413	0.00262007	0.696296	18229	0.960044	No
Spleen	225	PIK3C2A	ENSG00000011405.13	11	17077788	17207983	-0.00205543	0.00236014	0.384841	18229	0.891413	No
Spleen	225	NUCB2	ENSG00000070081.15	11	17208153	17349974	-0.00816105	0.00436404	0.0629141	18229	0.689179	No
Spleen	225	NCR3LG1	ENSG00000188211.8	11	17351726	17377341	0.00118616	0.00733216	0.871644	18229	0.983187	No
Spleen	225	KCNJ11	ENSG00000187486.5	11	17385859	17389331	-0.0128566	0.0108392	0.236963	18229	0.834293	No
Spleen	225	ABCC8	ENSG00000006071.12	11	17392885	17476845	-0.0151051	0.0164522	0.359645	18229	0.883636	No
Spleen	225	SERGEF	ENSG00000129158.10	11	17788048	18013162	0.00431537	0.00260561	0.0992298	18229	0.728211	No
Spleen	225	TPH1	ENSG00000129167.9	11	18017564	18042426	-0.00205092	0.00578507	0.723318	18229	0.960653	No
Spleen	225	SAAL1	ENSG00000166788.9	11	18069935	18106091	-0.000691822	0.0024474	0.777713	18229	0.967915	No
Spleen	225	SAA4	ENSG00000148965.9	11	18231349	18236893	-0.044473	0.0210021	0.0354302	18229	0.639974	No
Spleen	225	SAA2	ENSG00000134339.8	11	18239223	18248643	0.00408084	0.0191554	0.831511	18229	0.977966	No
Spleen	225	SAA1	ENSG00000173432.10	11	18266174	18269977	0.0222085	0.0151595	0.144471	18229	0.76788	No
Spleen	225	HPS5	ENSG00000110756.17	11	18278668	18322198	-0.00282504	0.00251315	0.262296	18229	0.846307	No
Spleen	225	GTF2H1	ENSG00000110768.11	11	18322295	18367044	-0.00358854	0.00210856	0.0903065	18229	0.717886	No
Spleen	225	LDHA	ENSG00000134333.13	11	18394388	18408425	0.00618072	0.00331977	0.0640781	18229	0.691233	No
Spleen	225	LDHC	ENSG00000166796.11	11	18412307	18452058	-0.0179743	0.0371579	0.629101	18229	0.952002	No
Spleen	225	LDHAL6A	ENSG00000166800.9	11	18455824	18479600	0.00157498	0.0167025	0.924967	18229	0.988644	No
Spleen	225	TSG101	ENSG00000074319.12	11	18468336	18527232	-0.000250253	0.00193817	0.897392	18229	0.985745	No
Spleen	225	UEVLD	ENSG00000151116.16	11	18529609	18588747	0.000934324	0.0023666	0.693408	18229	0.95933	No
Spleen	225	SPTY2D1-AS1	ENSG00000247595.4	11	18588781	18610255	0.0057782	0.00655157	0.378844	18229	0.888794	No
Spleen	225	SPTY2D1	ENSG00000179119.14	11	18606401	18634791	-0.00504317	0.00237768	0.0351309	18229	0.639974	No
Spleen	225	TMEM86A	ENSG00000151117.8	11	18693122	18704785	-0.012234	0.00449644	0.00707742	18229	0.468063	No
Spleen	225	IGSF22	ENSG00000179057.13	11	18705418	18726230	0.00404984	0.00575799	0.482648	18229	0.920709	No
Spleen	225	PTPN5	ENSG00000110786.17	11	18727928	18792721	0.00308644	0.0172049	0.857808	18229	0.98138	No
Spleen	225	ZDHHC13	ENSG00000177054.13	11	19117099	19176415	-0.00206629	0.00243485	0.397087	18229	0.893674	No
Spleen	225	CSRP3	ENSG00000129170.8	11	19182030	19210573	0.0189633	0.0242613	0.435343	18229	0.903034	No
Spleen	225	E2F8	ENSG00000129173.12	11	19224063	19241620	-0.0119109	0.00721183	0.100166	18229	0.730858	No
Spleen	225	NAV2	ENSG00000166833.19	11	19350724	20121598	0.0149765	0.00641144	0.0204725	18229	0.58131	No
Spleen	225	RP11-359E10.1	ENSG00000270607.1	11	19710934	19712619	-0.00053821	0.0177912	0.975896	18229	0.99684	No
Spleen	225	HTATIP2	ENSG00000109854.13	11	20363685	20383783	0.00124421	0.00256762	0.628499	18229	0.951966	No
Spleen	225	PRMT3	ENSG00000185238.12	11	20387530	20509294	0.00164129	0.0024759	0.508141	18229	0.925123	No
Spleen	225	ANO5	ENSG00000171714.10	11	22193176	22283357	-0.00709151	0.00615967	0.250971	18229	0.840565	No
Spleen	225	FANCF	ENSG00000183161.4	11	22622519	22626787	-0.00162844	0.00268137	0.54432	18229	0.932748	No
Spleen	225	GAS2	ENSG00000148935.10	11	22666583	22813055	-0.0047008	0.00598291	0.432957	18229	0.902029	No
Spleen	225	SVIP	ENSG00000198168.8	11	22813799	22830299	-0.0041944	0.0030975	0.177202	18229	0.796207	No
Spleen	225	RP11-266A24.1	ENSG00000255418.5	11	23164900	23203161	-0.00480189	0.0151139	0.751029	18229	0.963921	No
Spleen	225	ANO3	ENSG00000134343.12	11	26309599	26663288	-0.00438643	0.015709	0.780352	18229	0.968125	No
Spleen	225	SLC5A12	ENSG00000148942.14	11	26667019	26723427	0.0375795	0.0209281	0.0740382	18229	0.700912	No
Spleen	225	FIBIN	ENSG00000176971.3	11	26994184	26996121	0.0168298	0.00865288	0.0531568	18229	0.66994	No
Spleen	225	BBOX1	ENSG00000129151.8	11	27040725	27127809	0.0414431	0.0239938	0.0856453	18229	0.715812	No
Spleen	225	CCDC34	ENSG00000109881.16	11	27330827	27363868	0.000340266	0.00483923	0.944013	18229	0.992048	No
Spleen	225	LGR4	ENSG00000205213.13	11	27365961	27472775	0.00837803	0.0071827	0.244814	18229	0.838636	No
Spleen	225	LIN7C	ENSG00000148943.11	11	27494576	27506773	0.000664369	0.00248381	0.789372	18229	0.969488	No
Spleen	225	BDNF	ENSG00000176697.18	11	27654893	27722058	-0.00939331	0.0108537	0.387814	18229	0.892108	No
Spleen	225	KIF18A	ENSG00000121621.6	11	28020620	28108247	-0.0112329	0.00539592	0.03862	18229	0.639974	No
Spleen	225	METTL15	ENSG00000169519.20	11	28108309	28527041	-0.00171259	0.00276787	0.536782	18229	0.931198	No
Spleen	225	ARL14EP	ENSG00000152219.4	11	30323051	30338227	0.00221079	0.0027743	0.426451	18229	0.900993	No
Spleen	225	MPPED2	ENSG00000066382.16	11	30384493	30586872	0.00515655	0.00730237	0.480906	18229	0.919685	No
Spleen	225	DNAJC24	ENSG00000170946.14	11	31369840	31431849	-0.00777727	0.00283073	0.00654661	18229	0.459144	No
Spleen	225	IMMP1L	ENSG00000148950.9	11	31432401	31509645	0.00129879	0.00269277	0.630095	18229	0.952002	No
Spleen	225	ELP4	ENSG00000109911.18	11	31509700	31790328	0.00209283	0.00270094	0.439329	18229	0.906352	No
Spleen	225	RCN1	ENSG00000049449.8	11	31816384	32105755	-0.00234782	0.00293886	0.42529	18229	0.900687	No
Spleen	225	WT1	ENSG00000184937.13	11	32387775	32435517	-0.00242433	0.00483124	0.61635	18229	0.950762	No
Spleen	225	EIF3M	ENSG00000149100.12	11	32583798	32606262	0.00174366	0.00200208	0.384823	18229	0.891413	No
Spleen	225	CCDC73	ENSG00000186714.12	11	32602246	32794658	-0.00947376	0.0103616	0.361639	18229	0.883636	No
Spleen	225	PRRG4	ENSG00000135378.3	11	32829943	32858123	0.00108872	0.00567511	0.848058	18229	0.97986	No
Spleen	225	QSER1	ENSG00000060749.14	11	32893178	32993316	-0.00125828	0.0021497	0.558977	18229	0.936973	No
Spleen	225	DEPDC7	ENSG00000121690.10	11	33015864	33033582	0.0116632	0.0101467	0.25172	18229	0.840565	No
Spleen	225	TCP11L1	ENSG00000176148.15	11	33039417	33105943	-0.000307666	0.00341841	0.928374	18229	0.989794	No
Spleen	225	LINC00294	ENSG00000280798.1	11	33076461	33079454	-0.00163183	0.00257042	0.526241	18229	0.928549	No
Spleen	225	CSTF3	ENSG00000176102.11	11	33084584	33162371	0.00180332	0.00194438	0.354792	18229	0.883472	No
Spleen	225	HIPK3	ENSG00000110422.11	11	33256672	33357023	0.00235048	0.00243178	0.33491	18229	0.876065	No
Spleen	225	CD59	ENSG00000085063.14	11	33702668	33736445	-0.00131828	0.00327351	0.687584	18229	0.958221	No
Spleen	225	FBXO3	ENSG00000110429.13	11	33740939	33774543	0.00183845	0.00182922	0.316072	18229	0.871299	No
Spleen	225	LMO2	ENSG00000135363.11	11	33858576	33892289	-0.00405383	0.00352771	0.25185	18229	0.840565	No
Spleen	225	CAPRIN1	ENSG00000135387.20	11	34051683	34101156	-0.000105479	0.00163862	0.948738	18229	0.993084	No
Spleen	225	NAT10	ENSG00000135372.8	11	34105602	34147670	-0.00119751	0.00200675	0.551345	18229	0.935275	No
Spleen	225	ABTB2	ENSG00000166016.5	11	34150988	34358008	0.0111852	0.00713793	0.118669	18229	0.747632	No
Spleen	225	CAT	ENSG00000121691.4	11	34438925	34472062	-0.000114081	0.00382814	0.976255	18229	0.996871	No
Spleen	225	ELF5	ENSG00000135374.9	11	34478793	34513805	-0.0103342	0.0211612	0.625824	18229	0.951713	No
Spleen	225	EHF	ENSG00000135373.12	11	34621093	34661057	-0.0191996	0.0133972	0.153365	18229	0.779613	No
Spleen	225	APIP	ENSG00000149089.12	11	34853094	34916499	-0.000823697	0.00492107	0.867236	18229	0.982771	No
Spleen	225	PDHX	ENSG00000110435.11	11	34915829	35020591	-0.00170061	0.00178954	0.343085	18229	0.880312	No
Spleen	225	CD44	ENSG00000026508.17	11	35138870	35232402	2.34985e-05	0.00344009	0.994557	18229	0.999512	No
Spleen	225	SLC1A2	ENSG00000110436.11	11	35251206	35420063	0.0133224	0.0115402	0.24968	18229	0.840565	No
Spleen	225	PAMR1	ENSG00000149090.11	11	35431823	35530300	-0.000420501	0.0119844	0.972045	18229	0.995854	No
Spleen	225	FJX1	ENSG00000179431.6	11	35618419	35620868	-0.00214441	0.00894026	0.810681	18229	0.974502	No
Spleen	225	TRIM44	ENSG00000166326.6	11	35662805	35818007	-0.00115065	0.00174125	0.509478	18229	0.925484	No
Spleen	225	LDLRAD3	ENSG00000179241.12	11	35943981	36232136	-0.0036883	0.00538302	0.494016	18229	0.923056	No
Spleen	225	COMMD9	ENSG00000110442.11	11	36269284	36289449	-0.000841199	0.00225526	0.709542	18229	0.960653	No
Spleen	225	PRR5L	ENSG00000135362.13	11	36296288	36465204	-0.00556247	0.00358355	0.122166	18229	0.749491	No
Spleen	225	TRAF6	ENSG00000175104.14	11	36487027	36510272	0.00192111	0.00254709	0.451583	18229	0.908809	No
Spleen	225	RAG1	ENSG00000166349.9	11	36510709	36590475	0.000573659	0.00371844	0.877547	18229	0.983705	No
Spleen	225	C11orf74	ENSG00000166352.15	11	36594493	36659290	-0.00129095	0.00326958	0.693378	18229	0.95933	No
Spleen	225	LRRC4C	ENSG00000148948.7	11	40114203	41459773	0.00337461	0.00951931	0.723331	18229	0.960653	No
Spleen	225	API5	ENSG00000166181.12	11	43311963	43344529	0.000143938	0.00129469	0.911587	18229	0.98761	No
Spleen	225	TTC17	ENSG00000052841.14	11	43358932	43494933	-0.00394377	0.00169558	0.0210104	18229	0.583486	No
Spleen	225	HSD17B12	ENSG00000149084.12	11	43680680	43855305	-0.00271553	0.00537382	0.613878	18229	0.950762	No
Spleen	225	ALKBH3	ENSG00000166199.12	11	43880811	43920266	0.000193571	0.00236441	0.934832	18229	0.991569	No
Spleen	225	C11orf96	ENSG00000187479.5	11	43925342	43943786	-0.000374966	0.0075162	0.960261	18229	0.995118	No
Spleen	225	RP11-613D13.8	ENSG00000244953.1	11	43943884	43947206	0.00727736	0.0165996	0.661558	18229	0.956265	No
Spleen	225	ACCS	ENSG00000110455.13	11	44065925	44084214	0.00109881	0.00793625	0.890019	18229	0.985189	No
Spleen	225	EXT2	ENSG00000151348.13	11	44095549	44245429	-0.00176759	0.00247059	0.475151	18229	0.917712	No
Spleen	225	CD82	ENSG00000085117.11	11	44564427	44620363	-0.000588331	0.00362182	0.87112	18229	0.983187	No
Spleen	225	TSPAN18	ENSG00000157570.11	11	44726465	44932347	-0.000122204	0.00521474	0.981327	18229	0.997897	No
Spleen	225	TP53I11	ENSG00000175274.18	11	44885903	44951306	0.00782002	0.00366763	0.0341944	18229	0.63824	No
Spleen	225	PRDM11	ENSG00000019485.13	11	45095806	45235110	-0.00874393	0.00318	0.00650415	18229	0.459144	No
Spleen	225	SYT13	ENSG00000019505.7	11	45240301	45286319	0.0107262	0.0192818	0.57863	18229	0.944301	No
Spleen	225	RP11-430H10.1	ENSG00000254427.1	11	45355371	45366121	0.0110281	0.00870721	0.206769	18229	0.821868	No
Spleen	225	CHST1	ENSG00000175264.7	11	45648877	45665622	0.000291197	0.00621988	0.962705	18229	0.995854	No
Spleen	225	DKFZp779M0652	ENSG00000205106.4	11	45771432	45772358	-0.0101644	0.0146441	0.488418	18229	0.922435	No
Spleen	225	SLC35C1	ENSG00000181830.8	11	45804072	45813015	0.0024684	0.0027181	0.364884	18229	0.883758	No
Spleen	225	CRY2	ENSG00000121671.11	11	45847118	45883248	0.000175328	0.00286034	0.951184	18229	0.993985	No
Spleen	225	MAPK8IP1	ENSG00000121653.11	11	45885651	45906465	0.00144665	0.00420188	0.730988	18229	0.960653	No
Spleen	225	PEX16	ENSG00000121680.15	11	45909669	45918812	0.00236703	0.00206902	0.253956	18229	0.842009	No
Spleen	225	LARGE2	ENSG00000165905.17	11	45921621	45929096	7.16102e-05	0.0093941	0.993925	18229	0.9994	No
Spleen	225	PHF21A	ENSG00000135365.15	11	45932566	46121178	0.00132284	0.00242581	0.586134	18229	0.945228	No
Spleen	225	CTD-2589M5.5	ENSG00000254639.1	11	46238382	46239267	-0.00450551	0.00984442	0.647678	18229	0.953982	No
Spleen	225	CREB3L1	ENSG00000157613.10	11	46277661	46321422	-0.00883356	0.00666131	0.186296	18229	0.808284	No
Spleen	225	DGKZ	ENSG00000149091.15	11	46332905	46380554	0.000651483	0.00203586	0.749294	18229	0.963921	No
Spleen	225	MDK	ENSG00000110492.15	11	46380756	46383837	-0.000265827	0.00611745	0.965382	18229	0.995854	No
Spleen	225	CHRM4	ENSG00000180720.7	11	46385098	46386608	-0.00219794	0.0108389	0.839508	18229	0.979705	No
Spleen	225	AMBRA1	ENSG00000110497.14	11	46396414	46594125	0.0013237	0.00201665	0.512319	18229	0.9257	No
Spleen	225	HARBI1	ENSG00000180423.4	11	46602861	46617909	0.00316309	0.00368187	0.3913	18229	0.893098	No
Spleen	225	ATG13	ENSG00000175224.16	11	46617527	46674818	-0.00143607	0.00180913	0.428245	18229	0.90144	No
Spleen	225	ARHGAP1	ENSG00000175220.11	11	46677080	46700599	0.000943089	0.00232613	0.685586	18229	0.958221	No
Spleen	225	ZNF408	ENSG00000175213.2	11	46700818	46705912	-0.00579687	0.00261239	0.0275946	18229	0.61713	No
Spleen	225	F2	ENSG00000180210.14	11	46719180	46739506	-0.0113204	0.0212317	0.594491	18229	0.945675	No
Spleen	225	CKAP5	ENSG00000175216.14	11	46743048	46846308	-0.00148177	0.00206152	0.473105	18229	0.917038	No
Spleen	225	LRP4	ENSG00000134569.9	11	46856868	46918642	0.00138984	0.00630369	0.825719	18229	0.976527	No
Spleen	225	C11orf49	ENSG00000149179.13	11	46936689	47164298	0.00228249	0.00254287	0.370459	18229	0.886827	No
Spleen	225	ARFGAP2	ENSG00000149182.14	11	47164386	47177125	-0.00102237	0.00171382	0.551477	18229	0.935275	No
Spleen	225	PACSIN3	ENSG00000165912.15	11	47177525	47186443	0.0134641	0.00930289	0.149355	18229	0.773905	No
Spleen	225	DDB2	ENSG00000134574.11	11	47214465	47239240	0.0102005	0.00410501	0.013768	18229	0.536077	No
Spleen	225	ACP2	ENSG00000134575.9	11	47239302	47248906	0.00360702	0.00311402	0.248095	18229	0.840565	No
Spleen	225	NR1H3	ENSG00000025434.18	11	47248300	47269032	0.00140159	0.00447014	0.75419	18229	0.965063	No
Spleen	225	MADD	ENSG00000110514.19	11	47269161	47330031	-0.0014902	0.00173549	0.39154	18229	0.893098	No
Spleen	225	MYBPC3	ENSG00000134571.10	11	47331397	47352702	-0.000122901	0.00572292	0.982888	18229	0.998002	No
Spleen	225	SPI1	ENSG00000066336.11	11	47354860	47378576	-0.00262712	0.00326668	0.422213	18229	0.899382	No
Spleen	225	SLC39A13	ENSG00000165915.13	11	47407132	47416501	0.000250793	0.00195653	0.898132	18229	0.985793	No
Spleen	225	PSMC3	ENSG00000165916.8	11	47418769	47426473	0.00360766	0.00208899	0.0856919	18229	0.715812	No
Spleen	225	RAPSN	ENSG00000165917.9	11	47437757	47449178	3.43552e-05	0.0073642	0.996282	18229	0.999592	No
Spleen	225	CELF1	ENSG00000149187.17	11	47465944	47565335	0.00394219	0.00161954	0.0157918	18229	0.541108	No
Spleen	225	PTPMT1	ENSG00000110536.13	11	47565797	47572196	0.00146857	0.00267133	0.583094	18229	0.944724	No
Spleen	225	KBTBD4	ENSG00000123444.13	11	47573462	47579009	-0.00101179	0.00289677	0.727239	18229	0.960653	No
Spleen	225	NDUFS3	ENSG00000213619.9	11	47579016	47584562	-0.00106328	0.00185942	0.568067	18229	0.939732	No
Spleen	225	FAM180B	ENSG00000196666.4	11	47586693	47589194	-0.00574923	0.0181851	0.752213	18229	0.964553	No
Spleen	225	C1QTNF4	ENSG00000172247.3	11	47589664	47594659	-0.0184059	0.0112331	0.102858	18229	0.731663	No
Spleen	225	MTCH2	ENSG00000109919.9	11	47617315	47642623	0.00491239	0.00215039	0.0233811	18229	0.59921	No
Spleen	225	AGBL2	ENSG00000165923.15	11	47659591	47715389	-0.00069006	0.00491235	0.888424	18229	0.985189	No
Spleen	225	FNBP4	ENSG00000109920.12	11	47716517	47767443	-0.00301203	0.00226651	0.185364	18229	0.808284	No
Spleen	225	NUP160	ENSG00000030066.13	11	47778087	47848555	-0.000708781	0.00183271	0.699354	18229	0.960465	No
Spleen	225	PTPRJ	ENSG00000149177.12	11	47980558	48170841	-0.00138772	0.0028508	0.626938	18229	0.951837	No
Spleen	225	FOLH1	ENSG00000086205.16	11	49146635	49208670	0.0147694	0.00991502	0.137883	18229	0.763741	No
Spleen	225	OR9G4	ENSG00000172457.5	11	56742827	56743811	0.00862218	0.0241517	0.721462	18229	0.960653	No
Spleen	225	AP000479.1	ENSG00000255433.5	11	56848478	56878078	-0.0276102	0.0205114	0.179774	18229	0.799684	No
Spleen	225	OR5AK2	ENSG00000181273.2	11	56988872	56989867	-0.00510547	0.00693333	0.462358	18229	0.91261	No
Spleen	225	LRRC55	ENSG00000183908.5	11	57181747	57191717	0.00952556	0.0093232	0.308137	18229	0.866963	No
Spleen	225	APLNR	ENSG00000134817.10	11	57233577	57237314	0.00129998	0.00679834	0.848544	18229	0.979974	No
Spleen	225	TNKS1BP1	ENSG00000149115.13	11	57299638	57324952	-0.00300146	0.00315575	0.34268	18229	0.880312	No
Spleen	225	SSRP1	ENSG00000149136.8	11	57325985	57335877	0.00324233	0.00205749	0.116614	18229	0.745354	No
Spleen	225	PRG3	ENSG00000156575.2	11	57376769	57381150	0.043287	0.0259452	0.0967784	18229	0.724804	No
Spleen	225	PRG2	ENSG00000186652.9	11	57386794	57390657	0.0141912	0.0167271	0.397217	18229	0.893674	No
Spleen	225	SLC43A3	ENSG00000134802.17	11	57406954	57427580	0.00282951	0.00390352	0.469372	18229	0.914371	No
Spleen	225	RTN4RL2	ENSG00000186907.7	11	57460549	57476996	0.00161801	0.00691073	0.81512	18229	0.975186	No
Spleen	225	SLC43A1	ENSG00000149150.8	11	57484534	57515786	-0.00639227	0.00360327	0.0775589	18229	0.708141	No
Spleen	225	TIMM10	ENSG00000134809.8	11	57528463	57530803	0.00602744	0.004053	0.138525	18229	0.763741	No
Spleen	225	SMTNL1	ENSG00000214872.8	11	57542641	57550274	-0.000799831	0.0127765	0.950145	18229	0.993758	No
Spleen	225	UBE2L6	ENSG00000156587.15	11	57551656	57568284	0.00136104	0.0036149	0.706931	18229	0.960608	No
Spleen	225	SERPING1	ENSG00000149131.15	11	57597387	57614853	-0.00294823	0.00437306	0.500963	18229	0.923844	No
Spleen	225	YPEL4	ENSG00000166793.10	11	57645087	57649944	-0.0111887	0.00962355	0.246342	18229	0.839877	No
Spleen	225	CLP1	ENSG00000172409.5	11	57657016	57661868	-0.0035686	0.003318	0.283415	18229	0.855223	No
Spleen	225	ZDHHC5	ENSG00000156599.10	11	57667747	57701187	0.00074096	0.00151962	0.626363	18229	0.951837	No
Spleen	225	MED19	ENSG00000156603.15	11	57703714	57712323	-0.00205679	0.00301275	0.495578	18229	0.923056	No
Spleen	225	TMX2	ENSG00000213593.9	11	57712600	57740973	0.00215794	0.00177544	0.225612	18229	0.826576	No
Spleen	225	SELENOH	ENSG00000211450.9	11	57741250	57743513	-0.000434777	0.00204253	0.831648	18229	0.977966	No
Spleen	225	BTBD18	ENSG00000233436.7	11	57743555	57751781	0.00233113	0.0129932	0.857794	18229	0.98138	No
Spleen	225	CTNND1	ENSG00000198561.13	11	57753243	57819546	0.00180358	0.00213423	0.399064	18229	0.894228	No
Spleen	225	RP11-655C2.3	ENSG00000255299.5	11	58497888	58505758	-0.0149325	0.0144198	0.301642	18229	0.863573	No
Spleen	225	LPXN	ENSG00000110031.12	11	58526871	58578220	0.00181263	0.00217194	0.404945	18229	0.895039	No
Spleen	225	ZFP91	ENSG00000186660.14	11	58579111	58621042	-0.00106384	0.00149514	0.477569	18229	0.918092	No
Spleen	225	CNTF	ENSG00000242689.2	11	58622673	58625733	-0.00619054	0.0077282	0.424049	18229	0.900031	No
Spleen	225	GLYATL2	ENSG00000156689.6	11	58834065	58904215	-0.0237086	0.023041	0.304717	18229	0.864346	No
Spleen	225	GLYATL1P3	ENSG00000255151.2	11	59086307	59094786	-0.0138074	0.01991	0.488793	18229	0.922668	No
Spleen	225	FAM111B	ENSG00000189057.10	11	59107185	59127410	-0.00126258	0.00729546	0.862773	18229	0.981864	No
Spleen	225	AP001258.4	ENSG00000245571.6	11	59130133	59143015	0.000275759	0.0031295	0.929871	18229	0.990207	No
Spleen	225	FAM111A	ENSG00000166801.15	11	59142772	59155039	-0.00100428	0.00216807	0.643707	18229	0.953936	No
Spleen	225	DTX4	ENSG00000110042.7	11	59171430	59208509	0.00230567	0.00459468	0.616343	18229	0.950762	No
Spleen	225	MPEG1	ENSG00000197629.5	11	59208588	59212951	0.00328831	0.00441449	0.4572	18229	0.911155	No
Spleen	225	RP11-1036E20.9	ENSG00000214797.3	11	59268876	59284033	0.0240971	0.0171203	0.160802	18229	0.783579	No
Spleen	225	AP000442.4	ENSG00000255008.2	11	59561146	59566074	-0.000947598	0.018889	0.960039	18229	0.995118	No
Spleen	225	OSBP	ENSG00000110048.11	11	59574398	59616144	-0.00126903	0.0017921	0.47968	18229	0.918851	No
Spleen	225	PATL1	ENSG00000166889.13	11	59636716	59668980	0.00123595	0.00237819	0.603837	18229	0.948143	No
Spleen	225	STX3	ENSG00000166900.15	11	59755059	59805882	4.64561e-05	0.00285472	0.987032	18229	0.998451	No
Spleen	225	MRPL16	ENSG00000166902.4	11	59806135	59810872	-0.00060679	0.00182514	0.739883	18229	0.963175	No
Spleen	225	GIF	ENSG00000134812.7	11	59829268	59845501	-0.0198559	0.020831	0.341627	18229	0.880312	No
Spleen	225	TCN1	ENSG00000134827.7	11	59852800	59866575	0.00447221	0.0128146	0.727457	18229	0.960653	No
Spleen	225	MS4A3	ENSG00000149516.13	11	60056587	60071128	0.00182908	0.0136584	0.893602	18229	0.985189	No
Spleen	225	MS4A2	ENSG00000149534.8	11	60088261	60098466	-0.00670059	0.0210076	0.750084	18229	0.963921	No
Spleen	225	AP001257.1	ENSG00000254952.1	11	60159687	60160822	0.0321548	0.0157426	0.0423918	18229	0.65172	No
Spleen	225	MS4A6A	ENSG00000110077.14	11	60172014	60184666	0.00335646	0.00597969	0.575205	18229	0.942003	No
Spleen	225	MS4A4E	ENSG00000214787.9	11	60201253	60243088	0.00880356	0.00999683	0.379557	18229	0.888794	No
Spleen	225	MS4A4A	ENSG00000110079.16	11	60280541	60308972	0.00549221	0.00661747	0.407539	18229	0.895927	No
Spleen	225	MS4A6E	ENSG00000166926.8	11	60334831	60340968	-0.0171445	0.0180742	0.343973	18229	0.880312	No
Spleen	225	MS4A7	ENSG00000166927.12	11	60378482	60395951	-0.00179231	0.00538429	0.739571	18229	0.963175	No
Spleen	225	MS4A14	ENSG00000166928.10	11	60396014	60417756	-0.00332341	0.00965766	0.731111	18229	0.960653	No
Spleen	225	MS4A1	ENSG00000156738.17	11	60455752	60470760	0.00317195	0.00432533	0.464195	18229	0.912914	No
Spleen	225	CCDC86	ENSG00000110104.11	11	60842071	60850765	0.00195101	0.0030838	0.527664	18229	0.92875	No
Spleen	225	PTGDR2	ENSG00000183134.4	11	60851082	60855971	0.011643	0.012015	0.333677	18229	0.875794	No
Spleen	225	ZP1	ENSG00000149506.11	11	60867562	60875693	-0.0123242	0.0184789	0.505573	18229	0.924499	No
Spleen	225	PRPF19	ENSG00000110107.8	11	60890730	60906588	0.00467435	0.00201104	0.0210957	18229	0.583486	No
Spleen	225	TMEM109	ENSG00000110108.9	11	60913874	60923443	0.00224416	0.00219094	0.306917	18229	0.865781	No
Spleen	225	TMEM132A	ENSG00000006118.14	11	60924463	60937083	0.00569616	0.00556881	0.307587	18229	0.866574	No
Spleen	225	SLC15A3	ENSG00000110446.10	11	60937160	60952530	-0.0046984	0.0026943	0.0827025	18229	0.710535	No
Spleen	225	CD6	ENSG00000013725.14	11	60971680	61020377	0.00165965	0.0040293	0.680851	18229	0.958221	No
Spleen	225	CD5	ENSG00000110448.10	11	61102395	61127852	0.000628972	0.00464067	0.892323	18229	0.985189	No
Spleen	225	VPS37C	ENSG00000167987.10	11	61130256	61161617	0.0016413	0.0020666	0.428005	18229	0.901248	No
Spleen	225	PGA3	ENSG00000229859.9	11	61203380	61213098	-0.00611011	0.0273536	0.823468	18229	0.976527	No
Spleen	225	PGA5	ENSG00000256713.7	11	61241042	61251448	-0.016078	0.0198469	0.418831	18229	0.899271	No
Spleen	225	VWCE	ENSG00000167992.12	11	61258286	61295424	0.0118916	0.00894241	0.185077	18229	0.808284	No
Spleen	225	DDB1	ENSG00000167986.13	11	61299451	61342573	0.00395803	0.00175442	0.0251351	18229	0.60332	No
Spleen	225	TKFC	ENSG00000149476.15	11	61333549	61348744	0.00318927	0.00252991	0.208891	18229	0.821897	No
Spleen	225	CYB561A3	ENSG00000162144.9	11	61349243	61362000	0.0043489	0.00273899	0.113893	18229	0.741851	No
Spleen	225	TMEM138	ENSG00000149483.11	11	61362300	61369509	-0.000787848	0.00212459	0.711156	18229	0.960653	No
Spleen	225	TMEM216	ENSG00000187049.9	11	61391687	61398863	-0.00445215	0.00265177	0.0947035	18229	0.723644	No
Spleen	225	CPSF7	ENSG00000149532.15	11	61402641	61430031	0.000338818	0.00164476	0.836999	18229	0.979127	No
Spleen	225	SDHAF2	ENSG00000167985.6	11	61430042	61447529	0.00117842	0.00186816	0.528887	18229	0.92875	No
Spleen	225	RP11-286N22.8	ENSG00000256591.5	11	61430183	61436135	0.0159932	0.00806936	0.0488321	18229	0.665118	No
Spleen	225	PPP1R32	ENSG00000162148.10	11	61481120	61490931	0.00219771	0.00374869	0.558351	18229	0.936708	No
Spleen	225	LRRC10B	ENSG00000204950.3	11	61508800	61511018	0.016479	0.0117751	0.163195	18229	0.78659	No
Spleen	225	SYT7	ENSG00000011347.9	11	61515313	61581148	0.00658354	0.00778224	0.398566	18229	0.894228	No
Spleen	225	RP11-794G24.1	ENSG00000256443.1	11	61539516	61541297	0.012206	0.0229088	0.594748	18229	0.945675	No
Spleen	225	DAGLA	ENSG00000134780.9	11	61680433	61746492	0.00518429	0.00388531	0.18359	18229	0.806231	No
Spleen	225	MYRF	ENSG00000124920.13	11	61752649	61788518	0.00287472	0.00740178	0.69814	18229	0.960465	No
Spleen	225	TMEM258	ENSG00000134825.15	11	61768501	61792636	0.00722808	0.00295107	0.015161	18229	0.541108	No
Spleen	225	FEN1	ENSG00000168496.3	11	61792803	61797244	0.00465314	0.00346667	0.181014	18229	0.801288	No
Spleen	225	FADS1	ENSG00000149485.18	11	61799625	61829318	0.00452562	0.00556379	0.416939	18229	0.899271	No
Spleen	225	FADS2	ENSG00000134824.13	11	61816256	61867354	0.00831368	0.0128592	0.518675	18229	0.92633	No
Spleen	225	FADS3	ENSG00000221968.8	11	61873519	61892051	0.00335492	0.00357814	0.349556	18229	0.881824	No
Spleen	225	RAB3IL1	ENSG00000167994.11	11	61897301	61920269	-0.00650026	0.00396842	0.102971	18229	0.731663	No
Spleen	225	BEST1	ENSG00000167995.15	11	61949821	61965368	0.00208087	0.00477329	0.663343	18229	0.956265	No
Spleen	225	FTH1	ENSG00000167996.15	11	61959718	61967660	-0.00843554	0.00566141	0.137774	18229	0.763741	No
Spleen	225	INCENP	ENSG00000149503.12	11	62123973	62153163	-0.00410291	0.0034742	0.238999	18229	0.835327	No
Spleen	225	ASRGL1	ENSG00000162174.12	11	62337448	62393412	0.00463624	0.00555563	0.404973	18229	0.895039	No
Spleen	225	AHNAK	ENSG00000124942.13	11	62433542	62556235	-0.00193328	0.00300957	0.521353	18229	0.926924	No
Spleen	225	EEF1G	ENSG00000254772.9	11	62559601	62574086	0.000776413	0.00277144	0.779649	18229	0.968125	No
Spleen	225	TUT1	ENSG00000149016.15	11	62575045	62592177	-0.000662459	0.00206578	0.748782	18229	0.963921	No
Spleen	225	MTA2	ENSG00000149480.6	11	62593214	62601840	-0.00168399	0.00172465	0.330016	18229	0.874271	No
Spleen	225	EML3	ENSG00000149499.11	11	62602218	62612713	-0.00259943	0.00206537	0.209629	18229	0.821897	No
Spleen	225	ROM1	ENSG00000149489.8	11	62612412	62615120	-0.00450393	0.00455879	0.324345	18229	0.872483	No
Spleen	225	B3GAT3	ENSG00000149541.9	11	62615296	62622175	6.42958e-05	0.00188816	0.972869	18229	0.995948	No
Spleen	225	GANAB	ENSG00000089597.16	11	62624826	62646726	0.00169397	0.00174335	0.332368	18229	0.87528	No
Spleen	225	INTS5	ENSG00000185085.2	11	62646848	62653302	0.00308454	0.00243171	0.206085	18229	0.821259	No
Spleen	225	C11orf98	ENSG00000278615.4	11	62662816	62665217	0.0015261	0.00340378	0.654376	18229	0.954401	No
Spleen	225	METTL12	ENSG00000214756.7	11	62665309	62668108	0.00139276	0.00384272	0.7174	18229	0.960653	No
Spleen	225	LBHD1	ENSG00000162194.12	11	62669641	62671283	-0.00494587	0.00407857	0.226675	18229	0.826576	No
Spleen	225	UQCC3	ENSG00000204922.4	11	62671775	62673687	0.00419933	0.00244755	0.0877382	18229	0.716762	No
Spleen	225	UBXN1	ENSG00000162191.13	11	62676498	62679117	0.00268136	0.00209422	0.201879	18229	0.819053	No
Spleen	225	LRRN4CL	ENSG00000177363.4	11	62686402	62689899	-0.0402082	0.0188006	0.0336577	18229	0.636727	No
Spleen	225	BSCL2	ENSG00000168000.14	11	62690275	62709845	-0.00192059	0.00281658	0.496088	18229	0.923056	No
Spleen	225	GNG3	ENSG00000162188.5	11	62707658	62709146	0.0276655	0.0154986	0.0757499	18229	0.705953	No
Spleen	225	HNRNPUL2	ENSG00000214753.2	11	62712630	62727349	0.000966029	0.00148053	0.514825	18229	0.9257	No
Spleen	225	TTC9C	ENSG00000162222.13	11	62728069	62740284	0.00015403	0.00220258	0.944317	18229	0.992048	No
Spleen	225	ZBTB3	ENSG00000185670.7	11	62748319	62754188	0.00088996	0.00321897	0.782466	18229	0.968363	No
Spleen	225	POLR2G	ENSG00000168002.11	11	62761544	62766710	0.00252984	0.00195965	0.198183	18229	0.814002	No
Spleen	225	TMEM223	ENSG00000168569.7	11	62771629	62792021	0.000320193	0.00244455	0.895919	18229	0.985639	No
Spleen	225	TAF6L	ENSG00000162227.7	11	62775650	62787342	-0.00271212	0.00232512	0.244802	18229	0.838636	No
Spleen	225	TMEM179B	ENSG00000185475.10	11	62787415	62789970	0.00349089	0.00208587	0.0957517	18229	0.724331	No
Spleen	225	NXF1	ENSG00000162231.13	11	62792123	62806302	-0.00150339	0.00284922	0.59832	18229	0.945862	No
Spleen	225	STX5	ENSG00000162236.11	11	62806897	62832088	0.00298078	0.00197592	0.132968	18229	0.763165	No
Spleen	225	WDR74	ENSG00000133316.15	11	62832911	62841618	0.000249221	0.00232192	0.91463	18229	0.98761	No
Spleen	225	SLC3A2	ENSG00000168003.16	11	62856102	62888875	-0.00358686	0.00347333	0.302979	18229	0.863573	No
Spleen	225	HRASLS5	ENSG00000168004.9	11	63461404	63491194	-0.000170444	0.0136554	0.990053	18229	0.998959	No
Spleen	225	LGALS12	ENSG00000133317.14	11	63506084	63516774	-0.00159619	0.0101116	0.874726	18229	0.983187	No
Spleen	225	RARRES3	ENSG00000133321.10	11	63536809	63546462	-0.000970974	0.00389511	0.803396	18229	0.973161	No
Spleen	225	HRASLS2	ENSG00000133328.3	11	63552770	63563383	0.0241896	0.0183165	0.188107	18229	0.809453	No
Spleen	225	PLA2G16	ENSG00000176485.11	11	63573195	63616883	-0.00689241	0.00446999	0.124648	18229	0.75239	No
Spleen	225	ATL3	ENSG00000184743.12	11	63624087	63671921	-6.06005e-06	0.00184743	0.997386	18229	0.999592	No
Spleen	225	RTN3	ENSG00000133318.13	11	63681446	63759891	-0.00313642	0.00256473	0.222783	18229	0.826374	No
Spleen	225	C11orf95	ENSG00000188070.9	11	63759892	63768775	-0.00101851	0.00328571	0.756894	18229	0.965465	No
Spleen	225	C11orf84	ENSG00000168005.8	11	63813388	63827718	0.000612524	0.003274	0.851779	18229	0.980678	No
Spleen	225	MARK2	ENSG00000072518.20	11	63838928	63911019	0.00267295	0.00202139	0.187546	18229	0.808714	No
Spleen	225	RCOR2	ENSG00000167771.5	11	63911221	63916844	-0.00473952	0.0111883	0.672295	18229	0.956265	No
Spleen	225	NAA40	ENSG00000110583.12	11	63938994	63957328	-0.0022273	0.00244801	0.363986	18229	0.883736	No
Spleen	225	COX8A	ENSG00000176340.3	11	63974607	63976543	0.00385146	0.00217136	0.0776032	18229	0.708141	No
Spleen	225	OTUB1	ENSG00000167770.11	11	63985853	64001811	0.00482982	0.00154448	0.00202426	18229	0.396777	No
Spleen	225	MACROD1	ENSG00000133315.10	11	63998558	64166061	-0.00274026	0.00387049	0.479764	18229	0.918851	No
Spleen	225	FLRT1	ENSG00000126500.3	11	64103188	64119141	0.0168924	0.00907193	0.0640408	18229	0.691233	No
Spleen	225	STIP1	ENSG00000168439.16	11	64185272	64204543	-0.00126165	0.00260021	0.62805	18229	0.951966	No
Spleen	225	FERMT3	ENSG00000149781.12	11	64206678	64223798	-1.1555e-06	0.00235174	0.999608	18229	0.999718	No
Spleen	225	TRPT1	ENSG00000149743.13	11	64223887	64225870	-0.00179274	0.0022541	0.427354	18229	0.901239	No
Spleen	225	NUDT22	ENSG00000149761.8	11	64225941	64230277	0.00460539	0.00230462	0.047016	18229	0.66145	No
Spleen	225	DNAJC4	ENSG00000110011.13	11	64230687	64234193	0.000515717	0.00215845	0.811402	18229	0.974616	No
Spleen	225	VEGFB	ENSG00000173511.9	11	64234538	64238793	-0.00119446	0.0023036	0.604661	18229	0.948569	No
Spleen	225	FKBP2	ENSG00000173486.12	11	64241004	64244132	0.00315245	0.00287748	0.27457	18229	0.851358	No
Spleen	225	PPP1R14B	ENSG00000173457.10	11	64244480	64246938	0.00166592	0.00287029	0.562289	18229	0.938659	No
Spleen	225	RP11-783K16.13	ENSG00000257086.1	11	64246942	64249494	0.00644402	0.00853211	0.450964	18229	0.908809	No
Spleen	225	PLCB3	ENSG00000149782.11	11	64251523	64269150	0.00315449	0.00261439	0.228995	18229	0.827705	No
Spleen	225	BAD	ENSG00000002330.13	11	64269830	64284669	-0.000247189	0.00255192	0.92293	18229	0.988315	No
Spleen	225	GPR137	ENSG00000173264.14	11	64270338	64289500	0.003602	0.00208895	0.0861736	18229	0.715812	No
Spleen	225	TEX40	ENSG00000219435.5	11	64300391	64304770	0.0364458	0.0184042	0.0490209	18229	0.665118	No
Spleen	225	ESRRA	ENSG00000173153.13	11	64305572	64316459	-0.000822875	0.00198754	0.679298	18229	0.958221	No
Spleen	225	TRMT112	ENSG00000173113.6	11	64316744	64318084	-0.00081253	0.00231752	0.726249	18229	0.960653	No
Spleen	225	PRDX5	ENSG00000126432.13	11	64318088	64321811	0.00254052	0.00256403	0.322948	18229	0.872483	No
Spleen	225	CCDC88B	ENSG00000168071.21	11	64340223	64357534	-0.00201815	0.00275345	0.464433	18229	0.913123	No
Spleen	225	RPS6KA4	ENSG00000162302.12	11	64359148	64372215	0.000481636	0.00211331	0.819949	18229	0.976394	No
Spleen	225	AP003774.6	ENSG00000231680.1	11	64394342	64395831	0.0250259	0.0168044	0.137974	18229	0.763741	No
Spleen	225	AP003774.4	ENSG00000181908.5	11	64449074	64451657	0.00180453	0.00959442	0.851	18229	0.980525	No
Spleen	225	SLC22A11	ENSG00000168065.15	11	64555626	64572875	0.0113762	0.0198809	0.567809	18229	0.939732	No
Spleen	225	NRXN2	ENSG00000110076.18	11	64606174	64723188	0.00424596	0.00939497	0.651795	18229	0.954335	No
Spleen	225	RASGRP2	ENSG00000068831.18	11	64726911	64745456	-0.000479214	0.00285936	0.867069	18229	0.982716	No
Spleen	225	PYGM	ENSG00000068976.13	11	64746389	64760297	0.00167106	0.00478569	0.727317	18229	0.960653	No
Spleen	225	SF1	ENSG00000168066.20	11	64764606	64778786	-0.0018946	0.00200694	0.346277	18229	0.880634	No
Spleen	225	AP001462.6	ENSG00000269038.1	11	64778954	64779405	-0.00825433	0.00960501	0.391146	18229	0.893098	No
Spleen	225	MAP4K2	ENSG00000168067.11	11	64784914	64803241	0.000731916	0.00306621	0.811576	18229	0.974616	No
Spleen	225	MEN1	ENSG00000133895.14	11	64803510	64811294	-0.001399	0.0019917	0.483226	18229	0.920709	No
Spleen	225	CDC42BPG	ENSG00000171219.8	11	64823387	64844569	0.00317541	0.00377733	0.401534	18229	0.894725	No
Spleen	225	EHD1	ENSG00000110047.17	11	64851642	64888296	-0.00394418	0.00287481	0.171583	18229	0.792018	No
Spleen	225	MIR194-2HG	ENSG00000229719.5	11	64889560	64893449	-0.00840541	0.0157038	0.593065	18229	0.945675	No
Spleen	225	ATG2A	ENSG00000110046.12	11	64894546	64917248	0.00266201	0.00252145	0.292339	18229	0.86007	No
Spleen	225	PPP2R5B	ENSG00000068971.13	11	64917553	64934470	0.000431687	0.00271197	0.873686	18229	0.983187	No
Spleen	225	GPHA2	ENSG00000149735.6	11	64934474	64935888	0.00727993	0.0180151	0.686563	18229	0.958221	No
Spleen	225	MAJIN	ENSG00000168070.11	11	64937517	64972085	-0.0121073	0.0121641	0.320762	18229	0.871372	No
Spleen	225	BATF2	ENSG00000168062.9	11	64987943	64997045	-0.00249991	0.00725877	0.730902	18229	0.960653	No
Spleen	225	ARL2	ENSG00000213465.7	11	65014113	65022184	0.00202814	0.00237703	0.39454	18229	0.893098	No
Spleen	225	SNX15	ENSG00000110025.12	11	65027408	65040572	-0.00248111	0.00271083	0.361142	18229	0.883636	No
Spleen	225	SAC3D1	ENSG00000168061.14	11	65040901	65044817	-0.00503233	0.00364637	0.169076	18229	0.790318	No
Spleen	225	NAALADL1	ENSG00000168060.15	11	65044829	65058549	-0.00136498	0.00322101	0.672178	18229	0.956265	No
Spleen	225	CDCA5	ENSG00000146670.9	11	65066300	65084151	0.00323991	0.00498872	0.516784	18229	0.9257	No
Spleen	225	ZFPL1	ENSG00000162300.11	11	65084223	65088371	0.000126153	0.00193378	0.94805	18229	0.993014	No
Spleen	225	VPS51	ENSG00000149823.8	11	65089376	65111844	-0.000887806	0.00265515	0.738444	18229	0.962745	No
Spleen	225	TM7SF2	ENSG00000149809.14	11	65111861	65116384	-0.00170039	0.00341251	0.618825	18229	0.950799	No
Spleen	225	ZNHIT2	ENSG00000174276.6	11	65116403	65117708	-0.000370218	0.00345591	0.914795	18229	0.98761	No
Spleen	225	FAU	ENSG00000149806.10	11	65120628	65122473	0.00218732	0.00222203	0.326101	18229	0.872751	No
Spleen	225	MRPL49	ENSG00000149792.8	11	65124502	65127278	0.00018354	0.00194655	0.924972	18229	0.988644	No
Spleen	225	SYVN1	ENSG00000162298.18	11	65127372	65134533	-0.00117617	0.00271775	0.665639	18229	0.956265	No
Spleen	225	SPDYC	ENSG00000204710.2	11	65170154	65173244	-0.0547312	0.0257304	0.0346187	18229	0.63824	No
Spleen	225	CAPN1	ENSG00000014216.15	11	65181194	65212006	0.00169423	0.00192999	0.381066	18229	0.889202	No
Spleen	225	POLA2	ENSG00000014138.8	11	65261762	65305589	0.0012192	0.00250704	0.62727	18229	0.951924	No
Spleen	225	CDC42EP2	ENSG00000149798.4	11	65314818	65322429	0.000830673	0.00504039	0.869263	18229	0.983155	No
Spleen	225	DPF2	ENSG00000133884.9	11	65333754	65353249	0.000400001	0.00168651	0.812758	18229	0.974948	No
Spleen	225	TIGD3	ENSG00000173825.6	11	65354767	65357613	-0.00392044	0.00818226	0.632356	18229	0.952961	No
Spleen	225	SLC25A45	ENSG00000162241.12	11	65375192	65383701	-0.00706615	0.00336336	0.0368821	18229	0.639974	No
Spleen	225	FRMD8	ENSG00000126391.13	11	65386599	65413525	-0.000777149	0.00328879	0.813436	18229	0.974948	No
Spleen	225	NEAT1	ENSG00000245532.7	11	65422774	65445540	-0.00075204	0.00620219	0.90361	18229	0.986636	No
Spleen	225	MALAT1	ENSG00000251562.7	11	65497762	65506516	-0.00347883	0.0042612	0.41523	18229	0.899224	No
Spleen	225	SCYL1	ENSG00000142186.16	11	65525077	65538704	0.000713837	0.00165595	0.666872	18229	0.956265	No
Spleen	225	LTBP3	ENSG00000168056.15	11	65538805	65558930	-0.00230519	0.00342106	0.501189	18229	0.923967	No
Spleen	225	SSSCA1	ENSG00000173465.7	11	65570430	65571888	0.000672657	0.00238237	0.777964	18229	0.967915	No
Spleen	225	FAM89B	ENSG00000176973.7	11	65572349	65574198	-0.00162858	0.00254049	0.522213	18229	0.927297	No
Spleen	225	EHBP1L1	ENSG00000173442.12	11	65576038	65592650	-0.00073184	0.00303704	0.80982	18229	0.974373	No
Spleen	225	KCNK7	ENSG00000173338.12	11	65592855	65595996	-0.00611693	0.00498483	0.221203	18229	0.82616	No
Spleen	225	MAP3K11	ENSG00000173327.7	11	65597755	65614249	-0.00291352	0.00303043	0.337484	18229	0.87773	No
Spleen	225	PCNX3	ENSG00000197136.4	11	65615773	65637439	0.00173034	0.00175044	0.324076	18229	0.872483	No
Spleen	225	SIPA1	ENSG00000213445.9	11	65638097	65650930	0.00298779	0.00241014	0.216528	18229	0.82583	No
Spleen	225	RELA	ENSG00000173039.18	11	65653596	65663094	0.00232162	0.00164718	0.160233	18229	0.783579	No
Spleen	225	KAT5	ENSG00000172977.12	11	65711996	65716982	-0.00311298	0.00209604	0.139048	18229	0.763741	No
Spleen	225	RNASEH2C	ENSG00000172922.8	11	65714911	65720947	-0.00173424	0.0022272	0.437083	18229	0.904022	No
Spleen	225	RP11-770G2.2	ENSG00000255557.1	11	65745729	65771585	-0.0102903	0.018481	0.578275	18229	0.943975	No
Spleen	225	AP5B1	ENSG00000254470.2	11	65775893	65780802	0.00102132	0.00311154	0.743071	18229	0.963575	No
Spleen	225	OVOL1	ENSG00000172818.9	11	65787022	65796859	-0.0153984	0.0161513	0.341527	18229	0.880312	No
Spleen	225	CFL1	ENSG00000172757.12	11	65823022	65861946	0.0056991	0.00211469	0.00762869	18229	0.481188	No
Spleen	225	SNX32	ENSG00000172803.17	11	65833641	65853701	0.00895547	0.0112948	0.428771	18229	0.901916	No
Spleen	225	MUS81	ENSG00000172732.11	11	65860062	65867642	0.000294464	0.00188854	0.87625	18229	0.983323	No
Spleen	225	EFEMP2	ENSG00000172638.12	11	65866441	65873592	0.0039873	0.00261768	0.12926	18229	0.760892	No
Spleen	225	CTSW	ENSG00000172543.7	11	65879809	65883741	-0.0100621	0.0116295	0.387939	18229	0.892108	No
Spleen	225	FIBP	ENSG00000172500.12	11	65883921	65888539	0.00376548	0.00181255	0.0390179	18229	0.640772	No
Spleen	225	CCDC85B	ENSG00000175602.3	11	65890112	65891635	-0.00392266	0.00579145	0.498974	18229	0.923252	No
Spleen	225	FOSL1	ENSG00000175592.8	11	65892049	65900573	0.00149529	0.010184	0.883415	18229	0.984757	No
Spleen	225	C11orf68	ENSG00000175573.6	11	65916808	65919117	-0.000390372	0.00220038	0.859362	18229	0.98174	No
Spleen	225	DRAP1	ENSG00000175550.7	11	65919257	65921561	0.00345687	0.0024377	0.157698	18229	0.783579	No
Spleen	225	TSGA10IP	ENSG00000175513.9	11	65945445	65959963	-0.0152157	0.0151683	0.316994	18229	0.871299	No
Spleen	225	SART1	ENSG00000175467.14	11	65961689	65979828	0.000657229	0.00186168	0.724433	18229	0.960653	No
Spleen	225	EIF1AD	ENSG00000175376.8	11	65996545	66002078	-0.00399123	0.0023574	0.0919779	18229	0.720616	No
Spleen	225	BANF1	ENSG00000175334.7	11	66002177	66004149	0.00132716	0.00217231	0.541919	18229	0.932227	No
Spleen	225	CST6	ENSG00000175315.2	11	66011841	66013505	-0.00842989	0.0228881	0.713026	18229	0.960653	No
Spleen	225	CATSPER1	ENSG00000175294.5	11	66016752	66026517	0.0136529	0.00779873	0.0815152	18229	0.708934	No
Spleen	225	SF3B2	ENSG00000087365.15	11	66050729	66069308	0.00180846	0.00192333	0.348193	18229	0.880824	No
Spleen	225	PACS1	ENSG00000175115.11	11	66070454	66244747	0.00107082	0.00207768	0.60684	18229	0.949291	No
Spleen	225	KLC2	ENSG00000174996.11	11	66257294	66267860	5.33679e-05	0.00218829	0.980567	18229	0.997642	No
Spleen	225	RAB1B	ENSG00000174903.15	11	66268533	66277168	0.00259382	0.0018045	0.152138	18229	0.777714	No
Spleen	225	RP11-867G23.3	ENSG00000245156.1	11	66269832	66272592	-0.000235821	0.00621141	0.969752	18229	0.995854	No
Spleen	225	CNIH2	ENSG00000174871.10	11	66278190	66284212	-0.00643784	0.00697209	0.356909	18229	0.883472	No
Spleen	225	YIF1A	ENSG00000174851.15	11	66284580	66289170	0.00361632	0.00234005	0.123807	18229	0.751038	No
Spleen	225	TMEM151A	ENSG00000179292.4	11	66291870	66296664	-0.0559682	0.0192938	0.00413189	18229	0.447682	No
Spleen	225	CD248	ENSG00000174807.3	11	66314487	66317044	0.00817494	0.00535366	0.128322	18229	0.759792	No
Spleen	225	RIN1	ENSG00000174791.10	11	66332062	66336840	0.00185745	0.00463007	0.688716	18229	0.958221	No
Spleen	225	BRMS1	ENSG00000174744.13	11	66337333	66345125	0.000543447	0.0017833	0.760875	18229	0.966021	No
Spleen	225	B4GAT1	ENSG00000174684.6	11	66345372	66347692	-0.00255916	0.00274101	0.35159	18229	0.882558	No
Spleen	225	SLC29A2	ENSG00000174669.11	11	66362521	66372214	0.000181669	0.00442781	0.967313	18229	0.995854	No
Spleen	225	NPAS4	ENSG00000174576.9	11	66421004	66426707	0.0071223	0.0179079	0.691255	18229	0.958752	No
Spleen	225	MRPL11	ENSG00000174547.13	11	66435075	66466738	0.0020345	0.00197429	0.304003	18229	0.864124	No
Spleen	225	PELI3	ENSG00000174516.14	11	66466745	66477337	0.00526753	0.00343915	0.127169	18229	0.757644	No
Spleen	225	DPP3	ENSG00000254986.7	11	66480013	66509657	0.00521479	0.00255254	0.0423469	18229	0.65172	No
Spleen	225	BBS1	ENSG00000174483.19	11	66510606	66533627	-0.000657666	0.0022247	0.767822	18229	0.967381	No
Spleen	225	ZDHHC24	ENSG00000174165.7	11	66520637	66546238	0.00183101	0.00207006	0.37746	18229	0.888581	No
Spleen	225	ACTN3	ENSG00000248746.5	11	66546395	66563329	-0.0048758	0.0114296	0.670126	18229	0.956265	No
Spleen	225	CTSF	ENSG00000174080.10	11	66563463	66568841	-0.00129494	0.00457298	0.777334	18229	0.967832	No
Spleen	225	CCDC87	ENSG00000182791.4	11	66590176	66592820	-0.00324023	0.0175758	0.853917	18229	0.98138	No
Spleen	225	CCS	ENSG00000173992.8	11	66593084	66606019	-0.00124171	0.00239164	0.604194	18229	0.948408	No
Spleen	225	RBM14	ENSG00000239306.4	11	66616582	66627347	0.000631427	0.00320142	0.843842	18229	0.979823	No
Spleen	225	RBM4	ENSG00000173933.19	11	66638617	66665905	0.00128353	0.00186857	0.492924	18229	0.923056	No
Spleen	225	RBM4B	ENSG00000173914.11	11	66664998	66677921	-0.00332746	0.00199117	0.0962413	18229	0.724331	No
Spleen	225	SPTBN2	ENSG00000173898.11	11	66685248	66729226	0.00341182	0.00634255	0.591217	18229	0.945675	No
Spleen	225	C11orf80	ENSG00000173715.15	11	66744451	66843328	-0.00934218	0.0039326	0.0184525	18229	0.571174	No
Spleen	225	RCE1	ENSG00000173653.7	11	66843412	66846546	0.000545371	0.0023808	0.819044	18229	0.976279	No
Spleen	225	PC	ENSG00000173599.13	11	66848233	66958376	-0.00515284	0.00567145	0.364661	18229	0.883736	No
Spleen	225	LRFN4	ENSG00000173621.8	11	66856647	66860262	-0.00175237	0.00476213	0.713272	18229	0.960653	No
Spleen	225	SYT12	ENSG00000173227.13	11	67006778	67050863	0.0222973	0.0193352	0.250187	18229	0.840565	No
Spleen	225	RHOD	ENSG00000173156.6	11	67056818	67072013	0.0202648	0.00946548	0.0334734	18229	0.636727	No
Spleen	225	KDM2A	ENSG00000173120.14	11	67119269	67258087	-0.00276086	0.00167998	0.101852	18229	0.731663	No
Spleen	225	GRK2	ENSG00000173020.10	11	67266410	67286556	0.0019443	0.0019561	0.321421	18229	0.871372	No
Spleen	225	ANKRD13D	ENSG00000172932.14	11	67288547	67302485	0.00287345	0.00217922	0.188799	18229	0.809453	No
Spleen	225	SSH3	ENSG00000172830.12	11	67303448	67312607	0.000676404	0.00250728	0.787607	18229	0.969231	No
Spleen	225	RAD9A	ENSG00000172613.7	11	67317871	67398182	-0.00184713	0.00281107	0.511867	18229	0.9257	No
Spleen	225	POLD4	ENSG00000175482.8	11	67350777	67356972	0.0033161	0.00226557	0.144825	18229	0.76788	No
Spleen	225	CTC-1337H24.3	ENSG00000274251.1	11	67353629	67354348	0.0222951	0.0187062	0.234709	18229	0.833184	No
Spleen	225	CLCF1	ENSG00000175505.10	11	67364168	67374177	-0.000163946	0.00408537	0.968029	18229	0.995854	No
Spleen	225	CTC-1337H24.4	ENSG00000275484.1	11	67374416	67374932	0.00928473	0.00875236	0.29003	18229	0.859009	No
Spleen	225	PPP1CA	ENSG00000172531.14	11	67398411	67419486	0.00354479	0.00191784	0.0660099	18229	0.693358	No
Spleen	225	TBC1D10C	ENSG00000175463.11	11	67403915	67410089	7.76037e-05	0.00275184	0.97753	18229	0.997174	No
Spleen	225	CARNS1	ENSG00000172508.10	11	67414968	67425607	-0.00420773	0.00550504	0.445551	18229	0.908313	No
Spleen	225	RPS6KB2	ENSG00000175634.14	11	67428483	67435408	0.00165187	0.00182095	0.365406	18229	0.883772	No
Spleen	225	CORO1B	ENSG00000172725.13	11	67436351	67443821	0.00137363	0.00218231	0.529769	18229	0.929277	No
Spleen	225	GPR152	ENSG00000175514.2	11	67451301	67452405	-0.00373456	0.0156174	0.811247	18229	0.974616	No
Spleen	225	CABP4	ENSG00000175544.13	11	67452730	67460313	-0.0014571	0.00589918	0.805158	18229	0.973614	No
Spleen	225	TMEM134	ENSG00000172663.8	11	67461710	67469268	0.00189733	0.00205246	0.356366	18229	0.883472	No
Spleen	225	AIP	ENSG00000110711.9	11	67483041	67491103	-0.000145496	0.00191767	0.939596	18229	0.992048	No
Spleen	225	PITPNM1	ENSG00000110697.12	11	67491768	67506263	0.0022975	0.00224272	0.306853	18229	0.865781	No
Spleen	225	CDK2AP2	ENSG00000167797.7	11	67506497	67508631	-0.000156505	0.00297783	0.958137	18229	0.994713	No
Spleen	225	GSTP1	ENSG00000084207.15	11	67583595	67586660	0.00608683	0.00243107	0.0130756	18229	0.531423	No
Spleen	225	NDUFV1	ENSG00000167792.11	11	67606852	67612535	0.00139585	0.00185559	0.452776	18229	0.908809	No
Spleen	225	NUDT8	ENSG00000167799.9	11	67627938	67629930	0.00675845	0.00478951	0.159748	18229	0.783579	No
Spleen	225	ACY3	ENSG00000132744.7	11	67642555	67650659	0.000457778	0.00840214	0.956604	18229	0.994418	No
Spleen	225	ALDH3B2	ENSG00000132746.14	11	67662162	67681200	0.00357607	0.0188688	0.849873	18229	0.9804	No
Spleen	225	RP11-119D9.1	ENSG00000251637.6	11	67886477	67906350	0.00491987	0.0169611	0.772061	18229	0.967538	No
Spleen	225	UNC93B1	ENSG00000110057.7	11	67991104	68004982	-0.00342483	0.00278362	0.219989	18229	0.825991	No
Spleen	225	ALDH3B1	ENSG00000006534.15	11	68008578	68029276	0.00354731	0.0037068	0.339718	18229	0.878967	No
Spleen	225	NDUFS8	ENSG00000110717.12	11	68030627	68036644	0.00430228	0.00231645	0.0647204	18229	0.691233	No
Spleen	225	TCIRG1	ENSG00000110719.9	11	68039016	68050664	0.00599659	0.00301077	0.047743	18229	0.661831	No
Spleen	225	CHKA	ENSG00000110721.11	11	68053086	68121444	-0.000697454	0.00343391	0.839254	18229	0.979705	No
Spleen	225	KMT5B	ENSG00000110066.14	11	68154863	68213828	-0.000506308	0.00177062	0.775209	18229	0.967538	No
Spleen	225	C11orf24	ENSG00000171067.10	11	68261335	68272001	0.00125576	0.00244067	0.607452	18229	0.949353	No
Spleen	225	LRP5	ENSG00000162337.11	11	68312609	68449275	-0.00382167	0.00417359	0.360922	18229	0.883636	No
Spleen	225	PPP6R3	ENSG00000110075.14	11	68460731	68615334	0.000887724	0.00153242	0.563031	18229	0.938659	No
Spleen	225	CTD-2007L18.5	ENSG00000260808.1	11	68612899	68616711	0.00345712	0.0069002	0.616902	18229	0.950799	No
Spleen	225	GAL	ENSG00000069482.6	11	68683779	68691175	-0.0068214	0.0258185	0.79189	18229	0.970626	No
Spleen	225	TESMIN	ENSG00000132749.10	11	68707440	68751564	0.00437303	0.00519624	0.401015	18229	0.894725	No
Spleen	225	CPT1A	ENSG00000110090.12	11	68754620	68844410	-0.000630401	0.00578782	0.913375	18229	0.98761	No
Spleen	225	RP11-757G1.6	ENSG00000250508.1	11	68870664	68874542	0.00258389	0.0194909	0.894666	18229	0.98537	No
Spleen	225	MRPL21	ENSG00000197345.12	11	68891276	68903835	0.00248899	0.00307688	0.4195	18229	0.899271	No
Spleen	225	IGHMBP2	ENSG00000132740.8	11	68903842	68940599	0.00444821	0.00585511	0.448307	18229	0.90836	No
Spleen	225	MRGPRF	ENSG00000172935.8	11	69004648	69013409	0.00209641	0.00659708	0.750979	18229	0.963921	No
Spleen	225	TPCN2	ENSG00000162341.16	11	69048897	69162440	0.00681082	0.00257883	0.008908	18229	0.490586	No
Spleen	225	MYEOV	ENSG00000172927.7	11	69294138	69367726	-0.00203717	0.0105088	0.846484	18229	0.979823	No
Spleen	225	AP000439.1	ENSG00000255980.1	11	69425690	69429621	-0.0224161	0.0218079	0.305225	18229	0.864346	No
Spleen	225	CCND1	ENSG00000110092.3	11	69641087	69654474	0.00059796	0.00521036	0.908746	18229	0.986752	No
Spleen	225	ORAOV1	ENSG00000149716.12	11	69656600	69675416	0.00134366	0.00178342	0.452071	18229	0.908809	No
Spleen	225	ANO1	ENSG00000131620.17	11	70078302	70189528	0.0050256	0.00836698	0.548745	18229	0.934736	No
Spleen	225	FADD	ENSG00000168040.4	11	70203163	70207058	-0.0026376	0.00544983	0.628923	18229	0.952002	No
Spleen	225	PPFIA1	ENSG00000131626.16	11	70270700	70384403	-0.000604724	0.00284657	0.831977	18229	0.978151	No
Spleen	225	CTTN	ENSG00000085733.15	11	70398489	70436584	0.00405737	0.00230028	0.0792598	18229	0.708141	No
Spleen	225	SHANK2	ENSG00000162105.17	11	70467856	71252577	-0.00107209	0.00676348	0.874212	18229	0.983187	No
Spleen	225	DHCR7	ENSG00000172893.15	11	71428193	71452868	0.00620123	0.00520151	0.234575	18229	0.833184	No
Spleen	225	NADSYN1	ENSG00000172890.11	11	71453109	71524107	0.00486535	0.00267533	0.0704463	18229	0.69828	No
Spleen	225	KRTAP5-7	ENSG00000244411.3	11	71527267	71528674	0.0240557	0.0236629	0.310554	18229	0.868798	No
Spleen	225	KRTAP5-8	ENSG00000241233.3	11	71538025	71539207	0.01348	0.0177325	0.448024	18229	0.90836	No
Spleen	225	KRTAP5-9	ENSG00000254997.3	11	71548418	71549553	0.0026451	0.00910914	0.771823	18229	0.967538	No
Spleen	225	KRTAP5-10	ENSG00000204572.9	11	71565563	71566738	0.0109258	0.0133084	0.412625	18229	0.898744	No
Spleen	225	FAM86C1	ENSG00000158483.15	11	71787510	71801236	0.00300334	0.00655363	0.647248	18229	0.953982	No
Spleen	225	ZNF705E	ENSG00000214534.5	11	71814045	71821548	0.0103589	0.0106465	0.331715	18229	0.87528	No
Spleen	225	RP11-849H4.2	ENSG00000254469.7	11	71865509	71928654	-0.00150314	0.00419631	0.720562	18229	0.960653	No
Spleen	225	RNF121	ENSG00000137522.17	11	71928701	71997597	-0.00223974	0.00241217	0.354242	18229	0.883472	No
Spleen	225	IL18BP	ENSG00000137496.17	11	71998541	72005715	-0.00281355	0.00363286	0.439553	18229	0.906463	No
Spleen	225	NUMA1	ENSG00000137497.17	11	72003887	72080330	-0.000595495	0.00203703	0.770329	18229	0.967538	No
Spleen	225	LRTOMT	ENSG00000184154.13	11	72080694	72110782	-0.00397924	0.00260522	0.128215	18229	0.759792	No
Spleen	225	LAMTOR1	ENSG00000149357.9	11	72085895	72103387	0.00152452	0.00196956	0.43981	18229	0.906475	No
Spleen	225	ANAPC15	ENSG00000110200.8	11	72106378	72112780	0.00260289	0.00284726	0.361711	18229	0.883636	No
Spleen	225	FOLR3	ENSG00000110203.8	11	72114869	72139892	0.03293	0.0142838	0.0221545	18229	0.589322	No
Spleen	225	FOLR1	ENSG00000110195.12	11	72189558	72196323	0.0174445	0.0194658	0.371227	18229	0.886827	No
Spleen	225	FOLR2	ENSG00000165457.13	11	72216601	72221950	0.00725723	0.00730514	0.321678	18229	0.871372	No
Spleen	225	INPPL1	ENSG00000165458.13	11	72223701	72239076	0.00227441	0.00200799	0.258685	18229	0.845994	No
Spleen	225	CLPB	ENSG00000162129.12	11	72292425	72434680	0.0103933	0.00342576	0.00272998	18229	0.414707	No
Spleen	225	LINC01537	ENSG00000227467.3	11	72570660	72573229	-0.00353957	0.00568951	0.534559	18229	0.93073	No
Spleen	225	PDE2A	ENSG00000186642.15	11	72576141	72674591	9.35577e-05	0.0043158	0.982726	18229	0.998002	No
Spleen	225	ARAP1	ENSG00000186635.14	11	72685069	72752403	0.00327448	0.00224125	0.14556	18229	0.768189	No
Spleen	225	STARD10	ENSG00000214530.8	11	72754729	72794168	0.00179956	0.00367469	0.624863	18229	0.951324	No
Spleen	225	ATG16L2	ENSG00000168010.10	11	72814308	72843674	0.00494832	0.00269017	0.0673156	18229	0.693518	No
Spleen	225	FCHSD2	ENSG00000137478.14	11	72836745	73142261	-0.000934996	0.00207495	0.652751	18229	0.954335	No
Spleen	225	P2RY2	ENSG00000175591.11	11	73218298	73236352	-0.000468766	0.00775552	0.951862	18229	0.993985	No
Spleen	225	P2RY6	ENSG00000171631.14	11	73264505	73298617	-0.00229022	0.00526847	0.664239	18229	0.956265	No
Spleen	225	ARHGEF17	ENSG00000110237.3	11	73308565	73369091	-0.00496382	0.00365946	0.176468	18229	0.795382	No
Spleen	225	RELT	ENSG00000054967.12	11	73376264	73397472	0.00113361	0.0030895	0.714058	18229	0.960653	No
Spleen	225	FAM168A	ENSG00000054965.10	11	73400487	73598189	0.00103051	0.00189691	0.587551	18229	0.945393	No
Spleen	225	PLEKHB1	ENSG00000021300.13	11	73646178	73662819	0.00474538	0.00442493	0.284805	18229	0.855223	No
Spleen	225	RAB6A	ENSG00000175582.19	11	73675638	73761137	-0.00214502	0.00168605	0.204752	18229	0.819053	No
Spleen	225	MRPL48	ENSG00000175581.13	11	73787316	73865133	0.00460311	0.00264784	0.08365	18229	0.711977	No
Spleen	225	COA4	ENSG00000181924.6	11	73872667	73876968	0.00120966	0.00197859	0.541637	18229	0.932227	No
Spleen	225	PAAF1	ENSG00000175575.12	11	73876699	73931124	-0.00177985	0.00277819	0.522471	18229	0.927297	No
Spleen	225	DNAJB13	ENSG00000187726.8	11	73950319	73970366	-0.00816785	0.0108367	0.451891	18229	0.908809	No
Spleen	225	UCP2	ENSG00000175567.8	11	73974667	73983307	0.00359467	0.00531056	0.499246	18229	0.923252	No
Spleen	225	UCP3	ENSG00000175564.12	11	74000281	74009435	-0.00488789	0.00380629	0.200549	18229	0.817528	No
Spleen	225	C2CD3	ENSG00000168014.16	11	74012714	74171098	-0.00139636	0.00215206	0.517171	18229	0.9257	No
Spleen	225	PPME1	ENSG00000214517.9	11	74171211	74254703	-0.00165978	0.00250396	0.508171	18229	0.925123	No
Spleen	225	P4HA3	ENSG00000149380.11	11	74235801	74311657	-0.0163741	0.0134841	0.226033	18229	0.826576	No
Spleen	225	PGM2L1	ENSG00000165434.7	11	74330318	74398473	-0.00325223	0.00434965	0.455507	18229	0.9101	No
Spleen	225	KCNE3	ENSG00000175538.10	11	74454841	74467729	0.00849979	0.00414938	0.0418032	18229	0.65172	No
Spleen	225	LIPT2	ENSG00000175536.6	11	74491712	74493365	-0.00373125	0.00531896	0.483794	18229	0.920709	No
Spleen	225	AP001372.2	ENSG00000254837.2	11	74493734	74498533	-0.00402112	0.00499221	0.421486	18229	0.899382	No
Spleen	225	POLD3	ENSG00000077514.8	11	74592530	74669117	0.00147305	0.00251061	0.558036	18229	0.936671	No
Spleen	225	CHRDL2	ENSG00000054938.15	11	74696429	74731385	-0.00855625	0.0126928	0.501014	18229	0.923844	No
Spleen	225	RNF169	ENSG00000166439.5	11	74748868	74840229	-0.00400899	0.00326711	0.221216	18229	0.82616	No
Spleen	225	XRRA1	ENSG00000166435.15	11	74807739	74949200	-0.00135651	0.010875	0.900856	18229	0.986636	No
Spleen	225	SPCS2	ENSG00000118363.11	11	74949247	74979031	0.00279171	0.00237268	0.240731	18229	0.836182	No
Spleen	225	NEU3	ENSG00000162139.9	11	74988134	75018893	-0.00306635	0.00262081	0.243373	18229	0.837876	No
Spleen	225	SLCO2B1	ENSG00000137491.14	11	75100563	75206549	0.00318655	0.00565919	0.574006	18229	0.941648	No
Spleen	225	TPBGL	ENSG00000261594.3	11	75240905	75243697	0.0165922	0.0103438	0.110252	18229	0.737016	No
Spleen	225	ARRB1	ENSG00000137486.16	11	75264182	75351705	8.83514e-05	0.00242122	0.970927	18229	0.995854	No
Spleen	225	RPS3	ENSG00000149273.14	11	75399486	75422280	0.001839	0.00270487	0.497353	18229	0.923252	No
Spleen	225	KLHL35	ENSG00000149243.15	11	75422394	75430629	-0.0012099	0.010139	0.905131	18229	0.986636	No
Spleen	225	GDPD5	ENSG00000158555.14	11	75434640	75525903	-0.00619275	0.00411603	0.133995	18229	0.763165	No
Spleen	225	SERPINH1	ENSG00000149257.13	11	75562056	75572783	-0.000549939	0.00359997	0.878738	18229	0.984059	No
Spleen	225	MAP6	ENSG00000171533.11	11	75586918	75669120	-0.00747403	0.00747098	0.318304	18229	0.871299	No
Spleen	225	MOGAT2	ENSG00000166391.14	11	75717819	75732958	0.0415862	0.0211165	0.0502713	18229	0.665127	No
Spleen	225	DGAT2	ENSG00000062282.14	11	75759512	75801535	-0.00200713	0.00527013	0.703713	18229	0.960465	No
Spleen	225	UVRAG	ENSG00000198382.8	11	75815407	76143195	-0.00076473	0.00221214	0.729929	18229	0.960653	No
Spleen	225	WNT11	ENSG00000085741.12	11	76186325	76210736	0.00170522	0.0103997	0.869919	18229	0.983187	No
Spleen	225	RP11-619A14.3	ENSG00000255362.1	11	76210956	76216025	-0.00798803	0.0173942	0.646556	18229	0.953982	No
Spleen	225	THAP12	ENSG00000137492.7	11	76349956	76380971	-0.00221423	0.00214007	0.302063	18229	0.863573	No
Spleen	225	RP11-111M22.2	ENSG00000179240.9	11	76381313	76414619	-0.000955589	0.00457104	0.834617	18229	0.979124	No
Spleen	225	RP11-111M22.4	ENSG00000272301.1	11	76389648	76390128	0.00693272	0.00601029	0.250072	18229	0.840565	No
Spleen	225	RP11-111M22.5	ENSG00000271757.1	11	76392196	76392905	0.00146018	0.0114985	0.899075	18229	0.986082	No
Spleen	225	RP11-111M22.3	ENSG00000255135.3	11	76441338	76444656	0.00495851	0.00404741	0.221954	18229	0.82616	No
Spleen	225	EMSY	ENSG00000158636.16	11	76445022	76553025	0.00195518	0.00226652	0.389356	18229	0.892776	No
Spleen	225	RP11-672A2.5	ENSG00000255363.2	11	76607853	76630427	0.0076366	0.00723793	0.292642	18229	0.86007	No
Spleen	225	RP11-672A2.6	ENSG00000255479.1	11	76625462	76626030	-0.0144103	0.013465	0.285798	18229	0.855892	No
Spleen	225	RP11-672A2.4	ENSG00000254810.1	11	76654169	76656712	-0.0201002	0.0106108	0.0596046	18229	0.68848	No
Spleen	225	LRRC32	ENSG00000137507.11	11	76657524	76670747	-0.00555669	0.00662181	0.402373	18229	0.894725	No
Spleen	225	RP11-672A2.3	ENSG00000254975.1	11	76675079	76703195	-0.00141647	0.0166696	0.932366	18229	0.990838	No
Spleen	225	TSKU	ENSG00000182704.7	11	76782251	76798154	0.00973239	0.0075395	0.198223	18229	0.814002	No
Spleen	225	ACER3	ENSG00000078124.11	11	76860867	77026797	0.000401377	0.00279829	0.886088	18229	0.984908	No
Spleen	225	CAPN5	ENSG00000149260.15	11	77066932	77126155	0.0137051	0.00547427	0.0130836	18229	0.531423	No
Spleen	225	MYO7A	ENSG00000137474.19	11	77128264	77215239	0.000414901	0.00530752	0.937768	18229	0.992048	No
Spleen	225	GDPD4	ENSG00000178795.9	11	77216558	77301649	-0.00833068	0.0133993	0.53482	18229	0.93073	No
Spleen	225	PAK1	ENSG00000149269.9	11	77321707	77455937	0.00150175	0.00283285	0.596608	18229	0.945675	No
Spleen	225	CLNS1A	ENSG00000074201.8	11	77514936	77637805	0.00609028	0.00258386	0.0193729	18229	0.576174	No
Spleen	225	AQP11	ENSG00000178301.3	11	77589391	77610355	-0.00915692	0.00557528	0.102052	18229	0.731663	No
Spleen	225	RSF1	ENSG00000048649.13	11	77659996	77821017	-0.00246354	0.00140499	0.0810387	18229	0.708908	No
Spleen	225	AAMDC	ENSG00000087884.14	11	77821109	77918432	-0.00836442	0.00427711	0.0518815	18229	0.666642	No
Spleen	225	INTS4	ENSG00000149262.16	11	77878757	77994678	0.00179727	0.00215726	0.405752	18229	0.895039	No
Spleen	225	KCTD14	ENSG00000151364.16	11	78016026	78046191	0.00434709	0.0106071	0.682363	18229	0.958221	No
Spleen	225	THRSP	ENSG00000151365.2	11	78063861	78068303	-0.012101	0.0218365	0.580076	18229	0.944682	No
Spleen	225	NDUFC2	ENSG00000151366.12	11	78068352	78080219	0.0050941	0.00216036	0.0193249	18229	0.576174	No
Spleen	225	ALG8	ENSG00000159063.12	11	78100936	78139660	0.00120289	0.00219399	0.584112	18229	0.944934	No
Spleen	225	KCTD21	ENSG00000188997.7	11	78171249	78188811	-6.54912e-05	0.00335483	0.984444	18229	0.998211	No
Spleen	225	USP35	ENSG00000118369.12	11	78188823	78214711	0.0049864	0.00323311	0.12456	18229	0.752354	No
Spleen	225	GAB2	ENSG00000033327.12	11	78215297	78418348	0.00318062	0.00315227	0.31418	18229	0.870127	No
Spleen	225	RP11-452H21.4	ENSG00000251323.2	11	78423982	78429836	-0.00632102	0.00860622	0.463509	18229	0.912914	No
Spleen	225	NARS2	ENSG00000137513.9	11	78435961	78574874	0.00175928	0.00281893	0.533265	18229	0.93073	No
Spleen	225	TENM4	ENSG00000149256.15	11	78652831	79440948	0.0038861	0.0128431	0.762518	18229	0.966079	No
Spleen	225	FAM181B	ENSG00000182103.4	11	82729941	82733864	0.0326514	0.0206943	0.11617	18229	0.745132	No
Spleen	225	PRCP	ENSG00000137509.10	11	82823502	82970584	-6.12951e-05	0.00297821	0.9836	18229	0.998002	No
Spleen	225	DDIAS	ENSG00000165490.12	11	82899975	82958277	-0.00237275	0.00624325	0.704305	18229	0.960465	No
Spleen	225	RAB30	ENSG00000137502.9	11	82973133	83071923	-0.00406759	0.00355618	0.254049	18229	0.842165	No
Spleen	225	RAB30-AS1	ENSG00000246067.7	11	83072066	83106579	-0.000633997	0.00412263	0.877932	18229	0.983747	No
Spleen	225	PCF11	ENSG00000165494.11	11	83156988	83187451	-0.00183685	0.00195573	0.348739	18229	0.881348	No
Spleen	225	ANKRD42	ENSG00000137494.13	11	83193795	83256099	0.00279103	0.00317382	0.38023	18229	0.888997	No
Spleen	225	CCDC90B	ENSG00000137500.9	11	83259097	83286127	-0.00298195	0.00213478	0.163987	18229	0.787332	No
Spleen	225	DLG2	ENSG00000150672.16	11	83455012	85627922	0.00555239	0.00643501	0.389243	18229	0.892705	No
Spleen	225	TMEM126B	ENSG00000171204.12	11	85628573	85636539	-0.00392329	0.00177637	0.0283211	18229	0.617234	No
Spleen	225	TMEM126A	ENSG00000171202.6	11	85647967	85656547	0.000207731	0.00220011	0.92487	18229	0.988644	No
Spleen	225	CREBZF	ENSG00000137504.13	11	85659708	85682908	0.000564184	0.00285746	0.843679	18229	0.979823	No
Spleen	225	CCDC89	ENSG00000179071.4	11	85684866	85686277	0.0114333	0.0117057	0.329866	18229	0.874127	No
Spleen	225	SYTL2	ENSG00000137501.17	11	85694224	85811159	0.00425354	0.00460887	0.357154	18229	0.883472	No
Spleen	225	PICALM	ENSG00000073921.17	11	85957684	86069882	0.00123684	0.00235904	0.600645	18229	0.947358	No
Spleen	225	EED	ENSG00000074266.19	11	86244544	86278813	0.00121421	0.00216852	0.576148	18229	0.94242	No
Spleen	225	HIKESHI	ENSG00000149196.15	11	86302211	86345931	-0.00174408	0.00241889	0.471724	18229	0.916255	No
Spleen	225	CCDC81	ENSG00000149201.9	11	86374736	86423109	0.00648895	0.00691406	0.349095	18229	0.88138	No
Spleen	225	ME3	ENSG00000151376.16	11	86441108	86672636	-0.00574589	0.0044405	0.197145	18229	0.813238	No
Spleen	225	PRSS23	ENSG00000150687.11	11	86791059	86952910	-0.00609052	0.00668367	0.363243	18229	0.883736	No
Spleen	225	FZD4	ENSG00000174804.3	11	86945679	86955391	-0.00467428	0.0041437	0.260632	18229	0.846307	No
Spleen	225	RP11-736K20.6	ENSG00000246523.7	11	86955619	87000959	0.00275149	0.0136554	0.840514	18229	0.979705	No
Spleen	225	TMEM135	ENSG00000166575.16	11	87037844	87323708	0.000327084	0.00301158	0.91362	18229	0.98761	No
Spleen	225	RAB38	ENSG00000123892.11	11	88113242	88175467	0.00848998	0.0104669	0.418244	18229	0.899271	No
Spleen	225	CTSC	ENSG00000109861.15	11	88293592	88337787	-0.00128802	0.00479711	0.788588	18229	0.96942	No
Spleen	225	NOX4	ENSG00000086991.12	11	89324356	89498187	-0.0107444	0.0147142	0.466105	18229	0.913123	No
Spleen	225	NAALAD2	ENSG00000077616.10	11	90131515	90192894	-0.00245165	0.00599817	0.683166	18229	0.958221	No
Spleen	225	CHORDC1	ENSG00000110172.11	11	90201160	90223152	-0.00297126	0.00362135	0.412903	18229	0.898744	No
Spleen	225	FAT3	ENSG00000165323.15	11	92352096	92896470	-0.00458543	0.0151079	0.761811	18229	0.966021	No
Spleen	225	SLC36A4	ENSG00000180773.14	11	93144171	93197964	0.00681191	0.00357404	0.0580705	18229	0.684891	No
Spleen	225	SMCO4	ENSG00000166002.6	11	93478472	93543508	0.00393104	0.00372293	0.292269	18229	0.86007	No
Spleen	225	CEP295	ENSG00000166004.14	11	93661639	93729947	-0.0072624	0.00305981	0.0185546	18229	0.571174	No
Spleen	225	TAF1D	ENSG00000166012.16	11	93729970	93742898	-0.0011177	0.00240435	0.642525	18229	0.953936	No
Spleen	225	C11orf54	ENSG00000182919.14	11	93741963	93764749	-0.000301628	0.00208713	0.885235	18229	0.984858	No
Spleen	225	MED17	ENSG00000042429.11	11	93784227	93814963	0.00177374	0.00213532	0.407139	18229	0.895696	No
Spleen	225	HEPHL1	ENSG00000181333.11	11	94021361	94113751	-0.00217098	0.0223441	0.922694	18229	0.988315	No
Spleen	225	PANX1	ENSG00000110218.8	11	94128928	94181972	0.00674051	0.00331541	0.043346	18229	0.65172	No
Spleen	225	GPR83	ENSG00000123901.8	11	94377311	94401419	0.00183545	0.00995355	0.853883	18229	0.98138	No
Spleen	225	MRE11	ENSG00000020922.12	11	94415578	94492906	-0.00358466	0.00370332	0.334217	18229	0.875827	No
Spleen	225	ANKRD49	ENSG00000168876.8	11	94493629	94499583	-0.00143812	0.00202345	0.47807	18229	0.918092	No
Spleen	225	FUT4	ENSG00000196371.3	11	94543990	94549898	-0.0052075	0.00346048	0.133917	18229	0.763165	No
Spleen	225	PIWIL4	ENSG00000134627.11	11	94567308	94621421	-0.00877684	0.00396928	0.0281386	18229	0.61713	No
Spleen	225	AMOTL1	ENSG00000166025.17	11	94706431	94876753	0.00411033	0.00321397	0.202395	18229	0.819053	No
Spleen	225	CWC15	ENSG00000150316.11	11	94962622	94973612	-0.00260548	0.00195033	0.183072	18229	0.805787	No
Spleen	225	KDM4D	ENSG00000186280.6	11	94973681	94999518	0.00610427	0.00595398	0.30647	18229	0.865781	No
Spleen	225	KDM4E	ENSG00000235268.2	11	95025258	95027596	-0.0125718	0.0139397	0.368193	18229	0.885306	No
Spleen	225	SRSF8	ENSG00000263465.4	11	95067197	95071224	-0.00296501	0.00191806	0.123702	18229	0.751038	No
Spleen	225	ENDOD1	ENSG00000149218.4	11	95089810	95132645	-0.00801892	0.00325124	0.0144758	18229	0.537964	No
Spleen	225	SESN3	ENSG00000149212.11	11	95165513	95232541	0.00619487	0.00404881	0.127562	18229	0.757929	No
Spleen	225	FAM76B	ENSG00000077458.12	11	95768942	95790409	0.00177505	0.00296669	0.550289	18229	0.934951	No
Spleen	225	CEP57	ENSG00000166037.10	11	95789965	95832693	-0.00120699	0.00191689	0.529625	18229	0.929277	No
Spleen	225	MTMR2	ENSG00000087053.18	11	95832882	95925315	-0.00102461	0.00221174	0.643674	18229	0.953936	No
Spleen	225	MAML2	ENSG00000184384.13	11	95976598	96343180	-0.00678951	0.00293516	0.0217151	18229	0.586437	No
Spleen	225	CCDC82	ENSG00000149231.11	11	96352769	96389923	-0.000886507	0.00442265	0.841332	18229	0.979705	No
Spleen	225	JRKL	ENSG00000183340.6	11	96389989	96507574	0.00559461	0.00283553	0.0498478	18229	0.665127	No
Spleen	225	ARHGAP42	ENSG00000165895.17	11	100738443	100991937	-0.00725377	0.00446048	0.105452	18229	0.731988	No
Spleen	225	TMEM133	ENSG00000170647.3	11	100991989	100993941	-0.00528773	0.00482814	0.274731	18229	0.851478	No
Spleen	225	PGR	ENSG00000082175.14	11	101029624	101130524	-0.00526189	0.00501077	0.294914	18229	0.861554	No
Spleen	225	TRPC6	ENSG00000137672.12	11	101451564	101872562	0.00985853	0.00841066	0.242512	18229	0.837528	No
Spleen	225	CEP126	ENSG00000110318.13	11	101915015	102001058	0.0019737	0.00382245	0.606176	18229	0.949291	No
Spleen	225	C11orf70	ENSG00000137691.12	11	102047443	102084560	0.0164186	0.0229068	0.474348	18229	0.917539	No
Spleen	225	RP11-732A21.3	ENSG00000277459.1	11	102109843	102110457	0.00245207	0.0181184	0.89248	18229	0.985189	No
Spleen	225	YAP1	ENSG00000137693.13	11	102110461	102233423	0.00322127	0.00260749	0.218112	18229	0.82583	No
Spleen	225	BIRC3	ENSG00000023445.13	11	102317450	102339403	0.00417236	0.00497373	0.402524	18229	0.894725	No
Spleen	225	BIRC2	ENSG00000110330.8	11	102347211	102378670	-0.00128632	0.00230989	0.578227	18229	0.943975	No
Spleen	225	TMEM123	ENSG00000152558.14	11	102396332	102470384	-0.00363244	0.00290579	0.212714	18229	0.823885	No
Spleen	225	MMP7	ENSG00000137673.8	11	102520508	102530753	0.0227788	0.0245444	0.354476	18229	0.883472	No
Spleen	225	MMP27	ENSG00000137675.4	11	102691487	102705806	-0.0234126	0.0255862	0.361252	18229	0.883636	No
Spleen	225	MMP8	ENSG00000118113.11	11	102711795	102727050	-0.00305961	0.0152989	0.84169	18229	0.979705	No
Spleen	225	MMP10	ENSG00000166670.9	11	102770503	102780628	-0.0144298	0.0278396	0.604801	18229	0.948677	No
Spleen	225	MMP1	ENSG00000196611.4	11	102789920	102798160	-0.00344941	0.0137	0.801464	18229	0.973019	No
Spleen	225	MMP3	ENSG00000149968.11	11	102835801	102843803	0.0429058	0.0287627	0.137326	18229	0.763741	No
Spleen	225	MMP12	ENSG00000262406.2	11	102862736	102875034	0.00392574	0.0245533	0.873129	18229	0.983187	No
Spleen	225	DCUN1D5	ENSG00000137692.11	11	103062076	103092215	-0.00109183	0.00217431	0.616106	18229	0.950762	No
Spleen	225	DYNC2H1	ENSG00000187240.13	11	103109431	103479863	-0.0106771	0.00363051	0.00365206	18229	0.447682	No
Spleen	225	PDGFD	ENSG00000170962.12	11	103907186	104164379	-0.00809825	0.00670176	0.228308	18229	0.827705	No
Spleen	225	CASP4	ENSG00000196954.13	11	104942866	104969436	-0.00284498	0.00248491	0.253597	18229	0.841432	No
Spleen	225	CASP5	ENSG00000137757.10	11	104994235	105023168	0.00451277	0.00955441	0.637204	18229	0.953276	No
Spleen	225	CASP1	ENSG00000137752.23	11	105025443	105035250	0.00286084	0.00264463	0.280646	18229	0.854901	No
Spleen	225	CARD16	ENSG00000204397.7	11	105041326	105045376	0.00254855	0.00352732	0.470809	18229	0.915392	No
Spleen	225	CARD17	ENSG00000255221.3	11	105092469	105100779	0.0215836	0.0125704	0.087502	18229	0.716762	No
Spleen	225	MSANTD4	ENSG00000170903.10	11	105995623	106022403	0.00137904	0.00220966	0.533265	18229	0.93073	No
Spleen	225	KBTBD3	ENSG00000182359.14	11	106051098	106077488	-0.000264166	0.00325911	0.935478	18229	0.991646	No
Spleen	225	AASDHPPT	ENSG00000149313.10	11	106075501	106098710	-0.00182089	0.00204955	0.37536	18229	0.887628	No
Spleen	225	GUCY1A2	ENSG00000152402.10	11	106674012	107018524	0.00783708	0.0066692	0.241325	18229	0.836513	No
Spleen	225	RP11-819C21.1	ENSG00000261098.1	11	107312132	107316271	-0.00102884	0.00464964	0.825102	18229	0.976527	No
Spleen	225	CWF19L2	ENSG00000152404.15	11	107326345	107457844	-0.00624092	0.00301862	0.0399574	18229	0.648006	No
Spleen	225	ALKBH8	ENSG00000137760.14	11	107502726	107565746	-0.00414772	0.00242941	0.089296	18229	0.717886	No
Spleen	225	SLN	ENSG00000170290.3	11	107707378	107719693	-0.0209085	0.025582	0.414708	18229	0.899016	No
Spleen	225	SLC35F2	ENSG00000110660.14	11	107790991	107928293	-0.00244318	0.00355453	0.492651	18229	0.923056	No
Spleen	225	RAB39A	ENSG00000179331.2	11	107928503	107963482	-0.00782565	0.00774226	0.31333	18229	0.870127	No
Spleen	225	CUL5	ENSG00000166266.13	11	108008733	108107776	4.48687e-05	0.0017784	0.979896	18229	0.997458	No
Spleen	225	ACAT1	ENSG00000075239.13	11	108121751	108147776	0.00219069	0.00296342	0.460612	18229	0.912197	No
Spleen	225	NPAT	ENSG00000149308.16	11	108157215	108208584	-0.000576767	0.00225971	0.798797	18229	0.972182	No
Spleen	225	ATM	ENSG00000149311.18	11	108222484	108369102	-0.00160658	0.00212668	0.45086	18229	0.908809	No
Spleen	225	C11orf65	ENSG00000166323.12	11	108308519	108467531	0.0145132	0.00658846	0.0287331	18229	0.617234	No
Spleen	225	KDELC2	ENSG00000178202.12	11	108472105	108498432	0.000368606	0.00371075	0.920971	18229	0.988074	No
Spleen	225	EXPH5	ENSG00000110723.11	11	108505431	108593738	0.00755169	0.00889911	0.397109	18229	0.893674	No
Spleen	225	DDX10	ENSG00000178105.9	11	108665025	108940930	-0.00173422	0.00267261	0.517145	18229	0.9257	No
Spleen	225	C11orf87	ENSG00000185742.6	11	109422120	109429114	-0.0240861	0.023391	0.304369	18229	0.864346	No
Spleen	225	ZC3H12C	ENSG00000149289.10	11	110093361	110171841	0.00459726	0.00421168	0.276325	18229	0.851644	No
Spleen	225	RDX	ENSG00000137710.14	11	110174880	110296722	-0.00267379	0.00301399	0.376061	18229	0.887628	No
Spleen	225	RP11-347E10.1	ENSG00000254416.5	11	110355130	110406400	-0.0136285	0.0206338	0.509686	18229	0.925484	No
Spleen	225	FDX1	ENSG00000137714.2	11	110429883	110464881	0.000856454	0.0027751	0.757927	18229	0.965465	No
Spleen	225	ARHGAP20	ENSG00000137727.12	11	110577042	110713189	0.0160877	0.00813527	0.0493359	18229	0.665127	No
Spleen	225	RP11-89C3.3	ENSG00000271390.1	11	111089870	111090368	0.00164585	0.0183254	0.928525	18229	0.989794	No
Spleen	225	RP11-89C3.4	ENSG00000271584.2	11	111091932	111179641	-0.0333217	0.0179219	0.0644357	18229	0.691233	No
Spleen	225	C11orf53	ENSG00000150750.7	11	111245805	111286401	-0.0454813	0.0258777	0.0803316	18229	0.708908	No
Spleen	225	COLCA2	ENSG00000214290.8	11	111298840	111308735	-0.0134657	0.00992963	0.17657	18229	0.795382	No
Spleen	225	POU2AF1	ENSG00000110777.11	11	111352252	111455630	-0.00125269	0.00353674	0.723561	18229	0.960653	No
Spleen	225	C11orf88	ENSG00000183644.13	11	111515511	111537031	-0.00459567	0.0173795	0.791716	18229	0.970626	No
Spleen	225	LAYN	ENSG00000204381.11	11	111540280	111561745	-0.00876836	0.0056212	0.120347	18229	0.748356	No
Spleen	225	SIK2	ENSG00000170145.4	11	111602391	111730853	0.00957845	0.00403592	0.0185634	18229	0.571174	No
Spleen	225	PPP2R1B	ENSG00000137713.15	11	111735281	111766427	0.00193314	0.00288584	0.503702	18229	0.924435	No
Spleen	225	RP11-108O10.2	ENSG00000254990.5	11	111768668	111778350	0.013012	0.0195055	0.50547	18229	0.924499	No
Spleen	225	ALG9	ENSG00000086848.14	11	111782195	111871581	-0.000729893	0.00307697	0.812732	18229	0.974948	No
Spleen	225	FDXACB1	ENSG00000255561.6	11	111874056	111880775	-0.00156578	0.00347683	0.65294	18229	0.954335	No
Spleen	225	C11orf1	ENSG00000137720.7	11	111878935	111885975	0.00202821	0.00374808	0.589009	18229	0.94543	No
Spleen	225	CRYAB	ENSG00000109846.7	11	111908565	111923722	0.00217282	0.00603859	0.719354	18229	0.960653	No
Spleen	225	HSPB2	ENSG00000170276.5	11	111912242	111914093	0.0103279	0.00561638	0.0673918	18229	0.693518	No
Spleen	225	C11orf52	ENSG00000149300.9	11	111918032	111926872	-0.00287346	0.00748045	0.701284	18229	0.960465	No
Spleen	225	DIXDC1	ENSG00000150764.13	11	111927144	112022584	-0.00975654	0.00466827	0.037866	18229	0.639974	No
Spleen	225	DLAT	ENSG00000150768.15	11	112024814	112064390	0.00070051	0.00198571	0.724623	18229	0.960653	No
Spleen	225	PIH1D2	ENSG00000150773.10	11	112067798	112074085	0.00500451	0.0107125	0.640883	18229	0.953936	No
Spleen	225	C11orf57	ENSG00000150776.17	11	112074275	112084799	-0.00413338	0.0018898	0.0298703	18229	0.618965	No
Spleen	225	TIMM8B	ENSG00000150779.11	11	112085151	112086772	0.00305131	0.00241548	0.207955	18229	0.821897	No
Spleen	225	SDHD	ENSG00000204370.9	11	112086799	112120013	-0.000562208	0.00203678	0.782807	18229	0.96856	No
Spleen	225	IL18	ENSG00000150782.11	11	112143251	112164117	0.00289561	0.00524008	0.581153	18229	0.944724	No
Spleen	225	TEX12	ENSG00000150783.9	11	112167372	112172554	-0.012595	0.0158781	0.428571	18229	0.901916	No
Spleen	225	BCO2	ENSG00000197580.11	11	112175467	112224699	0.00504493	0.00518122	0.331366	18229	0.87528	No
Spleen	225	PTS	ENSG00000150787.7	11	112226365	112269955	-0.00141568	0.00282554	0.616894	18229	0.950799	No
Spleen	225	RP11-356J5.12	ENSG00000250303.3	11	112270749	112362534	0.00844742	0.00542765	0.121178	18229	0.749053	No
Spleen	225	NCAM1	ENSG00000149294.16	11	112961247	113278436	0.0123582	0.00716029	0.0858795	18229	0.715812	No
Spleen	225	TTC12	ENSG00000149292.16	11	113314529	113383544	0.00423415	0.00617051	0.493375	18229	0.923056	No
Spleen	225	ANKK1	ENSG00000170209.4	11	113387791	113400418	0.00827007	0.00811411	0.309311	18229	0.86816	No
Spleen	225	TMPRSS5	ENSG00000166682.10	11	113687550	113706373	0.00381493	0.00469945	0.417868	18229	0.899271	No
Spleen	225	ZW10	ENSG00000086827.8	11	113733187	113773811	-0.00147689	0.00227503	0.516958	18229	0.9257	No
Spleen	225	USP28	ENSG00000048028.11	11	113797874	113875570	-0.000756567	0.00226775	0.73901	18229	0.963175	No
Spleen	225	HTR3A	ENSG00000166736.11	11	113974881	113990313	0.0320971	0.0147134	0.0302966	18229	0.619523	No
Spleen	225	ZBTB16	ENSG00000109906.13	11	114059593	114250676	-0.00240245	0.00784549	0.75975	18229	0.965871	No
Spleen	225	NNMT	ENSG00000166741.7	11	114257787	114313285	0.00553958	0.00513158	0.281642	18229	0.855223	No
Spleen	225	C11orf71	ENSG00000180425.11	11	114391443	114400029	0.00229305	0.00269217	0.395357	18229	0.893309	No
Spleen	225	RBM7	ENSG00000076053.10	11	114400512	114414203	-5.12153e-05	0.00230517	0.982296	18229	0.998002	No
Spleen	225	REXO2	ENSG00000076043.9	11	114439386	114450279	0.000813145	0.00238044	0.73301	18229	0.960983	No
Spleen	225	NXPE4	ENSG00000137634.9	11	114570591	114595762	0.00969545	0.0207545	0.640895	18229	0.953936	No
Spleen	225	CADM1	ENSG00000182985.17	11	115169218	115504957	-0.00302718	0.00564593	0.592429	18229	0.945675	No
Spleen	225	LINC00900	ENSG00000246100.3	11	115754248	115760627	-0.00409885	0.00994201	0.680573	18229	0.958221	No
Spleen	225	BUD13	ENSG00000137656.11	11	116748170	116772988	0.00267581	0.00211647	0.20758	18229	0.821897	No
Spleen	225	ZPR1	ENSG00000109917.10	11	116773799	116788050	0.000650068	0.00195138	0.739379	18229	0.963175	No
Spleen	225	APOA4	ENSG00000110244.6	11	116820700	116823306	0.0572986	0.0270775	0.0355556	18229	0.639974	No
Spleen	225	APOC3	ENSG00000110245.11	11	116829706	116833072	-0.00482163	0.0205192	0.81446	18229	0.974964	No
Spleen	225	APOA1	ENSG00000118137.9	11	116835751	116837950	0.0221962	0.00979943	0.0245653	18229	0.602441	No
Spleen	225	SIK3	ENSG00000160584.15	11	116843402	117098437	0.00236919	0.00195203	0.22627	18229	0.826576	No
Spleen	225	PAFAH1B2	ENSG00000168092.13	11	117144267	117176894	0.00171356	0.0018624	0.358622	18229	0.883472	No
Spleen	225	SIDT2	ENSG00000149577.15	11	117178733	117197445	0.00654606	0.00356446	0.0677488	18229	0.693961	No
Spleen	225	TAGLN	ENSG00000149591.16	11	117199321	117204336	-0.00100397	0.00683181	0.883313	18229	0.984757	No
Spleen	225	PCSK7	ENSG00000160613.12	11	117204783	117232525	0.00499153	0.00282333	0.0785696	18229	0.708141	No
Spleen	225	RNF214	ENSG00000167257.10	11	117232625	117285206	0.00212925	0.00253035	0.401067	18229	0.894725	No
Spleen	225	BACE1	ENSG00000186318.16	11	117286446	117316259	-0.00187477	0.00218854	0.392661	18229	0.893098	No
Spleen	225	CEP164	ENSG00000110274.15	11	117314557	117413268	-0.00118693	0.00217005	0.585006	18229	0.945119	No
Spleen	225	DSCAML1	ENSG00000177103.13	11	117427773	117817525	-0.0110215	0.0101349	0.278115	18229	0.85174	No
Spleen	225	FXYD2	ENSG00000137731.13	11	117800844	117828698	-0.00649967	0.0074787	0.385824	18229	0.891413	No
Spleen	225	FXYD6	ENSG00000137726.16	11	117836976	117877486	-0.00724673	0.00414529	0.0819438	18229	0.709025	No
Spleen	225	TMPRSS13	ENSG00000137747.15	11	117900643	117929459	0.0038717	0.00564496	0.493578	18229	0.923056	No
Spleen	225	IL10RA	ENSG00000110324.10	11	117986348	118001479	0.00443223	0.00438801	0.313661	18229	0.870127	No
Spleen	225	TMPRSS4-AS1	ENSG00000255274.9	11	118003634	118088299	-0.00133978	0.00893559	0.880962	18229	0.984431	No
Spleen	225	TMPRSS4	ENSG00000137648.17	11	118077012	118121890	0.0133158	0.01632	0.415504	18229	0.899245	No
Spleen	225	SCN4B	ENSG00000177098.8	11	118133377	118152888	-0.0179761	0.0101927	0.0793001	18229	0.708141	No
Spleen	225	SCN2B	ENSG00000149575.5	11	118161951	118176673	0.022447	0.0189244	0.236954	18229	0.834293	No
Spleen	225	JAML	ENSG00000160593.18	11	118193740	118225094	-0.00140549	0.00467023	0.763764	18229	0.96659	No
Spleen	225	MPZL3	ENSG00000160588.9	11	118226690	118252350	-0.00486034	0.0039093	0.215201	18229	0.82493	No
Spleen	225	MPZL2	ENSG00000149573.8	11	118253403	118264536	0.00227157	0.00678063	0.737965	18229	0.962476	No
Spleen	225	CD3E	ENSG00000198851.9	11	118304545	118316175	-0.0042431	0.00420796	0.314485	18229	0.870314	No
Spleen	225	CD3D	ENSG00000167286.9	11	118338954	118342744	-0.00459938	0.00446574	0.304271	18229	0.864346	No
Spleen	225	CD3G	ENSG00000160654.9	11	118344344	118355161	-0.007121	0.00551566	0.198154	18229	0.814002	No
Spleen	225	UBE4A	ENSG00000110344.9	11	118359585	118399211	-0.000634814	0.00240285	0.7919	18229	0.970626	No
Spleen	225	ATP5L	ENSG00000167283.7	11	118401154	118431496	0.000122138	0.00209621	0.953594	18229	0.994162	No
Spleen	225	RP11-770J1.4	ENSG00000255384.1	11	118433121	118435206	0.00271155	0.0162171	0.867376	18229	0.982833	No
Spleen	225	KMT2A	ENSG00000118058.20	11	118436490	118526832	-0.00317332	0.00191465	0.0989854	18229	0.728211	No
Spleen	225	TTC36	ENSG00000172425.10	11	118527576	118530990	0.0154013	0.0143386	0.284046	18229	0.855223	No
Spleen	225	TMEM25	ENSG00000149582.15	11	118531198	118547280	2.57968e-06	0.00332057	0.999381	18229	0.999655	No
Spleen	225	IFT46	ENSG00000118096.7	11	118544528	118572970	-0.0016312	0.00239684	0.496923	18229	0.923197	No
Spleen	225	ARCN1	ENSG00000095139.13	11	118572390	118603033	0.00140355	0.00161221	0.385015	18229	0.891413	No
Spleen	225	PHLDB1	ENSG00000019144.18	11	118606440	118657315	-0.00479252	0.00394716	0.226094	18229	0.826576	No
Spleen	225	DDX6	ENSG00000110367.11	11	118747766	118791147	-7.62377e-05	0.0018593	0.967333	18229	0.995854	No
Spleen	225	RP11-158I9.8	ENSG00000278376.1	11	118791254	118793137	0.00149462	0.00546471	0.784744	18229	0.969166	No
Spleen	225	CXCR5	ENSG00000160683.4	11	118883766	118893874	0.0160993	0.0069815	0.0221203	18229	0.589322	No
Spleen	225	BCL9L	ENSG00000186174.12	11	118897800	118925608	-0.00253281	0.00341834	0.459583	18229	0.911614	No
Spleen	225	UPK2	ENSG00000110375.2	11	118925164	118958559	-0.000217131	0.0220095	0.992138	18229	0.9994	No
Spleen	225	RP11-110I1.12	ENSG00000255121.2	11	118994824	118998004	0.00523452	0.00586369	0.373074	18229	0.887322	No
Spleen	225	CCDC84	ENSG00000186166.8	11	118998142	119015711	-0.00464446	0.00220133	0.0360972	18229	0.639974	No
Spleen	225	RPS25	ENSG00000118181.10	11	119015746	119018431	0.000555706	0.00271808	0.838208	18229	0.979705	No
Spleen	225	TRAPPC4	ENSG00000196655.11	11	119018691	119025454	-0.00335288	0.00299917	0.264915	18229	0.846847	No
Spleen	225	SLC37A4	ENSG00000137700.17	11	119024135	119030906	-0.000642976	0.00268949	0.811293	18229	0.974616	No
Spleen	225	HYOU1	ENSG00000149428.18	11	119044746	119057202	0.00255554	0.00382602	0.504933	18229	0.924499	No
Spleen	225	RP11-110I1.14	ENSG00000271751.1	11	119065263	119065677	-0.00574544	0.0149321	0.70081	18229	0.960465	No
Spleen	225	VPS11	ENSG00000160695.14	11	119067699	119081978	-0.00251088	0.00175743	0.154622	18229	0.780778	No
Spleen	225	HMBS	ENSG00000256269.7	11	119084866	119093549	-0.000471433	0.00498164	0.924699	18229	0.988644	No
Spleen	225	H2AFX	ENSG00000188486.3	11	119093854	119095467	-0.00805923	0.00377863	0.0341384	18229	0.63824	No
Spleen	225	DPAGT1	ENSG00000172269.18	11	119096503	119108331	0.00131791	0.00217161	0.544606	18229	0.932748	No
Spleen	225	C2CD2L	ENSG00000172375.12	11	119102372	119118544	-0.000414757	0.00260132	0.87348	18229	0.983187	No
Spleen	225	HINFP	ENSG00000172273.12	11	119121587	119136044	-0.00185203	0.00182239	0.310714	18229	0.868978	No
Spleen	225	ABCG4	ENSG00000172350.9	11	119149012	119162653	0.0364503	0.0137092	0.00846692	18229	0.490586	No
Spleen	225	NLRX1	ENSG00000160703.15	11	119166568	119184016	0.00255666	0.00260377	0.327313	18229	0.87375	No
Spleen	225	PDZD3	ENSG00000172367.15	11	119185475	119189637	0.00911395	0.0161104	0.572209	18229	0.941461	No
Spleen	225	CCDC153	ENSG00000248712.7	11	119190224	119196769	-0.00208958	0.00578762	0.718443	18229	0.960653	No
Spleen	225	CBL	ENSG00000110395.6	11	119206276	119313926	-0.00155221	0.00237377	0.513917	18229	0.9257	No
Spleen	225	MCAM	ENSG00000076706.16	11	119308529	119321521	-0.00322834	0.00809147	0.690327	18229	0.958705	No
Spleen	225	RNF26	ENSG00000173456.4	11	119334527	119337313	-0.000572319	0.00254084	0.822013	18229	0.976527	No
Spleen	225	MFRP	ENSG00000235718.8	11	119340941	119346673	-0.018939	0.0185186	0.307668	18229	0.866574	No
Spleen	225	USP2	ENSG00000036672.15	11	119355215	119381726	0.00159422	0.0105671	0.88023	18229	0.984431	No
Spleen	225	THY1	ENSG00000154096.13	11	119417378	119424985	0.0280564	0.00966001	0.00408729	18229	0.447682	No
Spleen	225	NECTIN1	ENSG00000110400.10	11	119623408	119729084	-0.0040762	0.00426796	0.340679	18229	0.879886	No
Spleen	225	TRIM29	ENSG00000137699.16	11	120111275	120185529	0.00494148	0.0113501	0.663756	18229	0.956265	No
Spleen	225	OAF	ENSG00000184232.8	11	120210767	120230332	-0.00321795	0.00460935	0.485892	18229	0.921295	No
Spleen	225	POU2F3	ENSG00000137709.9	11	120236640	120319944	-0.0282063	0.024951	0.259614	18229	0.846307	No
Spleen	225	TMEM136	ENSG00000181264.8	11	120325129	120333682	0.00515703	0.00387473	0.184702	18229	0.808033	No
Spleen	225	ARHGEF12	ENSG00000196914.8	11	120336914	120489936	-0.00431627	0.00203076	0.0347584	18229	0.63824	No
Spleen	225	GRIK4	ENSG00000149403.12	11	120511700	120988904	0.00529006	0.0145405	0.716375	18229	0.960653	No
Spleen	225	TBCEL	ENSG00000154114.12	11	121024072	121090775	-0.00180828	0.00310634	0.561126	18229	0.938501	No
Spleen	225	TECTA	ENSG00000109927.9	11	121101173	121191493	-0.00182254	0.00483237	0.706455	18229	0.960608	No
Spleen	225	SC5D	ENSG00000109929.9	11	121292453	121308694	0.000517679	0.0037472	0.890258	18229	0.985189	No
Spleen	225	SORL1	ENSG00000137642.12	11	121452203	121633693	-0.00219016	0.00335852	0.515061	18229	0.9257	No
Spleen	225	UBASH3B	ENSG00000154127.9	11	122655675	122814473	-0.0034898	0.00458795	0.447752	18229	0.90836	No
Spleen	225	CRTAM	ENSG00000109943.8	11	122838500	122872639	-0.00930941	0.00762736	0.223681	18229	0.826374	No
Spleen	225	C11orf63	ENSG00000109944.10	11	122882528	122959798	-8.8251e-06	0.0046711	0.998494	18229	0.999592	No
Spleen	225	HSPA8	ENSG00000109971.13	11	123057489	123063230	-0.00774093	0.00400553	0.054682	18229	0.672819	No
Spleen	225	CLMP	ENSG00000166250.11	11	123069865	123195281	-0.00716424	0.00544973	0.190126	18229	0.810524	No
Spleen	225	GRAMD1B	ENSG00000023171.16	11	123358428	123627774	0.0077381	0.00540093	0.153471	18229	0.779924	No
Spleen	225	SCN3B	ENSG00000166257.8	11	123629189	123655244	-0.0159658	0.00980413	0.104976	18229	0.731988	No
Spleen	225	ZNF202	ENSG00000166261.10	11	123724177	123741675	-0.00183659	0.00239223	0.44354	18229	0.907856	No
Spleen	225	VWA5A	ENSG00000110002.15	11	124115362	124147721	-0.000254845	0.00375362	0.945937	18229	0.992048	No
Spleen	225	TBRG1	ENSG00000154144.12	11	124622861	124633112	-0.000570967	0.00155705	0.714226	18229	0.960653	No
Spleen	225	SIAE	ENSG00000110013.12	11	124635399	124694302	0.000344825	0.0035975	0.923733	18229	0.988553	No
Spleen	225	SPA17	ENSG00000064199.6	11	124673882	124697518	0.00582435	0.00648196	0.369958	18229	0.886827	No
Spleen	225	NRGN	ENSG00000154146.12	11	124739846	124747210	0.0125822	0.00994673	0.207337	18229	0.821897	No
Spleen	225	VSIG2	ENSG00000019102.11	11	124747472	124752238	0.00566528	0.00687456	0.410854	18229	0.897617	No
Spleen	225	ESAM	ENSG00000149564.11	11	124752583	124762290	-0.00184176	0.00467207	0.693843	18229	0.959495	No
Spleen	225	MSANTD2	ENSG00000120458.10	11	124766498	124800449	-0.000957159	0.00212563	0.652979	18229	0.954335	No
Spleen	225	ROBO3	ENSG00000154134.14	11	124865386	124881466	-0.000358012	0.00508	0.943885	18229	0.992048	No
Spleen	225	ROBO4	ENSG00000154133.14	11	124884364	124898500	-0.00795093	0.00431977	0.0671413	18229	0.693518	No
Spleen	225	CCDC15	ENSG00000149548.14	11	124954121	125041489	-0.00346172	0.00523523	0.509212	18229	0.925484	No
Spleen	225	SLC37A2	ENSG00000134955.11	11	125063067	125090312	-0.00155208	0.00459159	0.735693	18229	0.961311	No
Spleen	225	TMEM218	ENSG00000150433.9	11	125096545	125111763	0.00484297	0.00234272	0.0399799	18229	0.648006	No
Spleen	225	PKNOX2	ENSG00000165495.15	11	125164687	125433389	0.00526869	0.00618103	0.394999	18229	0.893246	No
Spleen	225	FEZ1	ENSG00000149557.12	11	125445745	125496310	0.00358918	0.00380813	0.347055	18229	0.880634	No
Spleen	225	EI24	ENSG00000149547.14	11	125569216	125584687	-0.000536844	0.00178898	0.764421	18229	0.96659	No
Spleen	225	STT3A	ENSG00000134910.12	11	125591712	125625135	-0.00160551	0.00244382	0.511946	18229	0.9257	No
Spleen	225	CHEK1	ENSG00000149554.12	11	125625216	125676255	0.000106576	0.00419298	0.979747	18229	0.997458	No
Spleen	225	ACRV1	ENSG00000134940.13	11	125671522	125681123	0.00310834	0.0161875	0.847918	18229	0.979823	No
Spleen	225	RP11-680F20.10	ENSG00000260209.1	11	125873031	125874528	-0.0221809	0.0215437	0.304435	18229	0.864346	No
Spleen	225	HYLS1	ENSG00000198331.10	11	125883614	125900648	-0.00250934	0.00347683	0.471289	18229	0.91583	No
Spleen	225	PUS3	ENSG00000110060.8	11	125893485	125903221	-7.80075e-05	0.00296978	0.97907	18229	0.997333	No
Spleen	225	DDX25	ENSG00000109832.13	11	125903370	125943702	-0.0108715	0.0121457	0.3718	18229	0.887023	No
Spleen	225	RP11-680F20.6	ENSG00000283703.1	11	125946056	125955667	0.00532584	0.0172866	0.758329	18229	0.965465	No
Spleen	225	CDON	ENSG00000064309.14	11	125955796	126063335	0.000872717	0.0101783	0.931756	18229	0.990821	No
Spleen	225	RPUSD4	ENSG00000165526.8	11	126202094	126211407	0.000754741	0.00222469	0.734767	18229	0.961181	No
Spleen	225	FAM118B	ENSG00000197798.8	11	126211414	126262918	0.00053069	0.00258185	0.837351	18229	0.979291	No
Spleen	225	SRPRA	ENSG00000182934.11	11	126262987	126269054	-0.000718512	0.00199111	0.718579	18229	0.960653	No
Spleen	225	FOXRED1	ENSG00000110074.10	11	126269145	126278131	-0.00438709	0.00292003	0.134544	18229	0.763165	No
Spleen	225	TIRAP	ENSG00000150455.13	11	126283065	126298845	0.000277327	0.00301326	0.926761	18229	0.989424	No
Spleen	225	DCPS	ENSG00000110063.8	11	126303752	126345749	0.00884246	0.00250268	0.000508297	18229	0.345342	No
Spleen	225	ST3GAL4	ENSG00000110080.18	11	126355640	126440344	-0.00313189	0.00330467	0.3444	18229	0.880515	No
Spleen	225	KIRREL3	ENSG00000149571.11	11	126423359	127001165	-0.0213669	0.0094107	0.024228	18229	0.602441	No
Spleen	225	RP11-702B10.2	ENSG00000273415.1	11	128180427	128183554	0.0123865	0.0240453	0.607021	18229	0.949329	No
Spleen	225	ETS1	ENSG00000134954.14	11	128458761	128587558	0.000517775	0.00263059	0.844159	18229	0.979823	No
Spleen	225	RP11-264E20.2	ENSG00000270160.1	11	128614340	128615236	-0.000434896	0.0228314	0.984821	18229	0.998211	No
Spleen	225	RP11-264E20.1	ENSG00000255465.3	11	128615867	128621806	-0.0025308	0.0231235	0.912956	18229	0.98761	No
Spleen	225	FLI1	ENSG00000151702.16	11	128693770	128813267	-0.00360858	0.00178056	0.0440057	18229	0.653372	No
Spleen	225	KCNJ1	ENSG00000151704.15	11	128836315	128867373	-0.0254345	0.0103044	0.0144018	18229	0.537964	No
Spleen	225	KCNJ5	ENSG00000120457.11	11	128891356	128921035	-0.000344718	0.0100149	0.972576	18229	0.995854	No
Spleen	225	C11orf45	ENSG00000174370.9	11	128899565	128906035	0.00350146	0.00744634	0.638699	18229	0.953276	No
Spleen	225	TP53AIP1	ENSG00000120471.15	11	128934731	128943399	-0.0144255	0.0184675	0.435637	18229	0.903233	No
Spleen	225	ARHGAP32	ENSG00000134909.18	11	128965060	129279324	0.00571937	0.00354291	0.108013	18229	0.734661	No
Spleen	225	BARX2	ENSG00000043039.6	11	129375940	129452279	-0.0237575	0.0221203	0.284091	18229	0.855223	No
Spleen	225	TMEM45B	ENSG00000151715.7	11	129815819	129860003	-0.0144534	0.0111883	0.197887	18229	0.814002	No
Spleen	225	NFRKB	ENSG00000170322.14	11	129863636	129895590	-0.00146666	0.00196707	0.45677	18229	0.911155	No
Spleen	225	PRDM10	ENSG00000170325.14	11	129899706	130002835	0.00179381	0.00269735	0.506788	18229	0.924613	No
Spleen	225	LINC00167	ENSG00000233220.3	11	130002938	130004356	0.0110366	0.0219521	0.61568	18229	0.950762	No
Spleen	225	APLP2	ENSG00000084234.16	11	130069837	130144811	-0.000744422	0.00314689	0.813238	18229	0.974948	No
Spleen	225	ST14	ENSG00000149418.10	11	130159562	130210376	0.00705823	0.00649347	0.278338	18229	0.85174	No
Spleen	225	ZBTB44	ENSG00000196323.12	11	130226677	130314686	0.00491767	0.00214049	0.0226123	18229	0.593379	No
Spleen	225	RP11-121M22.1	ENSG00000175773.12	11	130314993	130403657	0.00445824	0.00990935	0.653261	18229	0.954335	No
Spleen	225	ADAMTS8	ENSG00000134917.9	11	130404925	130428993	0.00585155	0.011852	0.62204	18229	0.950799	No
Spleen	225	ADAMTS15	ENSG00000166106.3	11	130448974	130476641	0.00841062	0.00997291	0.400027	18229	0.894668	No
Spleen	225	RP11-890B15.2	ENSG00000254842.6	11	130844191	130865561	-0.00197625	0.0180623	0.912983	18229	0.98761	No
Spleen	225	RP11-890B15.3	ENSG00000255455.2	11	130866254	130870247	-0.000978079	0.00355937	0.783757	18229	0.968911	No
Spleen	225	SNX19	ENSG00000120451.10	11	130875436	130916509	0.00173631	0.00469762	0.712055	18229	0.960653	No
Spleen	225	NTM	ENSG00000182667.14	11	131370478	132336822	-0.0112526	0.0156792	0.473779	18229	0.9174	No
Spleen	225	OPCML	ENSG00000183715.13	11	132414977	133532519	-0.0180705	0.0127261	0.157155	18229	0.783579	No
Spleen	225	RP11-448P19.1	ENSG00000255258.2	11	133783671	133810376	0.012767	0.0203664	0.531452	18229	0.929735	No
Spleen	225	IGSF9B	ENSG00000080854.14	11	133908564	133956985	-0.00842004	0.0090745	0.354572	18229	0.883472	No
Spleen	225	RP11-713P17.3	ENSG00000204241.7	11	134032272	134046849	0.00593931	0.0095514	0.534754	18229	0.93073	No
Spleen	225	RP11-713P17.4	ENSG00000254648.1	11	134035832	134037107	0.0311563	0.0153031	0.0430545	18229	0.65172	No
Spleen	225	JAM3	ENSG00000166086.12	11	134068925	134152001	0.0039885	0.00317683	0.210741	18229	0.822964	No
Spleen	225	NCAPD3	ENSG00000151503.12	11	134152434	134225454	-0.00240229	0.00265145	0.365996	18229	0.883893	No
Spleen	225	VPS26B	ENSG00000151502.10	11	134224645	134247792	-0.000615474	0.00184012	0.738366	18229	0.962712	No
Spleen	225	THYN1	ENSG00000151500.14	11	134248279	134253370	-0.000781967	0.00216555	0.718405	18229	0.960653	No
Spleen	225	ACAD8	ENSG00000151498.11	11	134253495	134265855	0.00283894	0.00189209	0.135058	18229	0.763165	No
Spleen	225	GLB1L3	ENSG00000166105.15	11	134274245	134319563	0.000838972	0.011828	0.943523	18229	0.992048	No
Spleen	225	GLB1L2	ENSG00000149328.14	11	134331874	134378341	0.00182275	0.00741503	0.806071	18229	0.973624	No
Spleen	225	B3GAT1	ENSG00000109956.12	11	134378506	134411918	0.00734152	0.0115585	0.526037	18229	0.928549	No
Spleen	225	RP11-469N6.1	ENSG00000251226.1	11	134735596	134763810	-0.0198386	0.0279278	0.4783	18229	0.918092	No
Spleen	225	IQSEC3	ENSG00000120645.11	12	66765	178460	-0.0016634	0.0146542	0.909738	18229	0.986806	No
Spleen	225	RP11-598F7.6	ENSG00000256540.1	12	166856	182399	0.00276132	0.0193032	0.886392	18229	0.985003	No
Spleen	225	SLC6A12	ENSG00000111181.12	12	190077	214120	0.00163431	0.00997284	0.869992	18229	0.983187	No
Spleen	225	SLC6A13	ENSG00000010379.15	12	220621	262873	-0.0144807	0.00965471	0.135206	18229	0.763165	No
Spleen	225	KDM5A	ENSG00000073614.12	12	280129	389272	0.000378021	0.00208913	0.85659	18229	0.98138	No
Spleen	225	CCDC77	ENSG00000120647.9	12	389455	442645	-0.00658065	0.00292027	0.0253005	18229	0.60332	No
Spleen	225	B4GALNT3	ENSG00000139044.10	12	460364	563509	-0.00968849	0.0162975	0.552855	18229	0.935487	No
Spleen	225	NINJ2	ENSG00000171840.11	12	564296	663779	-0.00505287	0.00417688	0.227792	18229	0.82742	No
Spleen	225	WNK1	ENSG00000060237.16	12	752593	911452	-0.00369848	0.00234775	0.116738	18229	0.745367	No
Spleen	225	RAD52	ENSG00000002016.17	12	912077	990053	0.00409004	0.00361974	0.259841	18229	0.846307	No
Spleen	225	ERC1	ENSG00000082805.19	12	990609	1495933	-0.00354418	0.00220082	0.108866	18229	0.734661	No
Spleen	225	LINC00942	ENSG00000249628.2	12	1500525	1507318	0.0150942	0.0229637	0.511728	18229	0.9257	No
Spleen	225	WNT5B	ENSG00000111186.12	12	1529891	1647243	-0.00604169	0.00604416	0.318698	18229	0.871299	No
Spleen	225	FBXL14	ENSG00000171823.6	12	1565993	1594165	-0.00821549	0.00428609	0.0566702	18229	0.678373	No
Spleen	225	ADIPOR2	ENSG00000006831.9	12	1688574	1788678	-0.00038676	0.00198037	0.845356	18229	0.979823	No
Spleen	225	CACNA2D4	ENSG00000151062.14	12	1791957	1918836	0.00951243	0.00388966	0.0153144	18229	0.541108	No
Spleen	225	DCP1B	ENSG00000151065.13	12	1946054	2004535	0.00114774	0.00224746	0.610129	18229	0.950432	No
Spleen	225	CACNA1C	ENSG00000151067.21	12	1970786	2697950	0.000678865	0.00556973	0.903111	18229	0.986636	No
Spleen	225	FKBP4	ENSG00000004478.7	12	2794953	2805423	-0.00260446	0.00440313	0.554843	18229	0.935723	No
Spleen	225	ITFG2	ENSG00000111203.11	12	2817223	2859791	0.000159972	0.00184034	0.930817	18229	0.990541	No
Spleen	225	NRIP2	ENSG00000053702.14	12	2825348	2835544	0.00684935	0.00578665	0.237938	18229	0.834425	No
Spleen	225	RP4-816N1.8	ENSG00000283297.1	12	2849039	2857083	0.00627615	0.00707601	0.376149	18229	0.887628	No
Spleen	225	FOXM1	ENSG00000111206.12	12	2858332	2877155	-0.00375055	0.00394478	0.342856	18229	0.880312	No
Spleen	225	RHNO1	ENSG00000171792.10	12	2876258	2889523	-0.0030007	0.00330202	0.364561	18229	0.883736	No
Spleen	225	TULP3	ENSG00000078246.16	12	2890887	2941140	-0.000609588	0.00262216	0.816403	18229	0.975777	No
Spleen	225	TEAD4	ENSG00000197905.8	12	2959330	3040673	-0.000436692	0.00400187	0.913213	18229	0.98761	No
Spleen	225	RP11-253E3.3	ENSG00000250899.3	12	3041437	3044950	-0.0186481	0.00602831	0.00225726	18229	0.400907	No
Spleen	225	TSPAN9	ENSG00000011105.12	12	3077355	3286564	0.00400089	0.00283846	0.16021	18229	0.783579	No
Spleen	225	CRACR2A	ENSG00000130038.9	12	3606633	3764819	-0.00560224	0.00291774	0.0562519	18229	0.67595	No
Spleen	225	PARP11	ENSG00000111224.13	12	3791047	3873448	-0.00128297	0.00260719	0.623188	18229	0.950845	No
Spleen	225	CCND2	ENSG00000118971.7	12	4273772	4305350	0.000898014	0.00448968	0.841667	18229	0.979705	No
Spleen	225	TIGAR	ENSG00000078237.6	12	4307763	4354593	0.00846929	0.00283675	0.00317849	18229	0.434708	No
Spleen	225	C12orf4	ENSG00000047621.11	12	4487728	4538508	-0.00112351	0.00243884	0.645524	18229	0.953936	No
Spleen	225	RAD51AP1	ENSG00000111247.14	12	4538798	4560048	-0.0133539	0.00476401	0.00555231	18229	0.459144	No
Spleen	225	DYRK4	ENSG00000010219.13	12	4562204	4615302	-0.00423882	0.00285089	0.138608	18229	0.763741	No
Spleen	225	AKAP3	ENSG00000111254.7	12	4615508	4649047	-0.00349177	0.0091178	0.702149	18229	0.960465	No
Spleen	225	NDUFA9	ENSG00000139180.10	12	4649107	4694317	0.003964	0.00189678	0.037876	18229	0.639974	No
Spleen	225	RP11-234B24.2	ENSG00000255474.1	12	4700417	4720102	0.0191052	0.012629	0.131886	18229	0.763165	No
Spleen	225	GALNT8	ENSG00000130035.6	12	4720341	4851927	-0.00719887	0.00671183	0.28474	18229	0.855223	No
Spleen	225	RP11-234B24.4	ENSG00000256988.1	12	4806542	4808641	0.0131301	0.0196127	0.503956	18229	0.924435	No
Spleen	225	KCNA5	ENSG00000130037.4	12	5043989	5046788	-0.00681889	0.0106849	0.524077	18229	0.92758	No
Spleen	225	NTF3	ENSG00000185652.11	12	5432112	5521536	-0.0110646	0.00765124	0.149685	18229	0.77447	No
Spleen	225	ANO2	ENSG00000047617.14	12	5531869	5946232	-0.0142791	0.00889673	0.110051	18229	0.737016	No
Spleen	225	VWF	ENSG00000110799.13	12	5948874	6124770	-0.0164356	0.00826636	0.0481281	18229	0.664642	No
Spleen	225	CD9	ENSG00000010278.12	12	6199715	6238271	-0.000858263	0.00485067	0.859734	18229	0.98174	No
Spleen	225	PLEKHG6	ENSG00000008323.15	12	6310436	6328506	-0.0133539	0.00909808	0.143716	18229	0.76788	No
Spleen	225	TNFRSF1A	ENSG00000067182.7	12	6328757	6342114	0.000680294	0.00263492	0.796527	18229	0.971758	No
Spleen	225	SCNN1A	ENSG00000111319.12	12	6346843	6377730	-0.00172081	0.00593377	0.77211	18229	0.967538	No
Spleen	225	LTBR	ENSG00000111321.10	12	6375225	6391563	0.00245243	0.00261065	0.348645	18229	0.881348	No
Spleen	225	RP1-102E24.8	ENSG00000256433.2	12	6393905	6396148	0.00101402	0.00697861	0.884615	18229	0.984858	No
Spleen	225	CD27	ENSG00000139193.3	12	6444867	6451689	-0.00689787	0.00489174	0.160039	18229	0.783579	No
Spleen	225	TAPBPL	ENSG00000139192.11	12	6451719	6466517	-0.00275978	0.00404476	0.495821	18229	0.923056	No
Spleen	225	VAMP1	ENSG00000139190.16	12	6462323	6470987	0.000368052	0.00356005	0.91776	18229	0.988074	No
Spleen	225	MRPL51	ENSG00000111639.7	12	6491886	6493355	0.000717423	0.00201473	0.722144	18229	0.960653	No
Spleen	225	NCAPD2	ENSG00000010292.12	12	6493842	6531955	0.000131836	0.00258753	0.959415	18229	0.995118	No
Spleen	225	GAPDH	ENSG00000111640.14	12	6533927	6538374	0.00483	0.00262963	0.0677077	18229	0.693961	No
Spleen	225	IFFO1	ENSG00000010295.19	12	6538375	6556083	-0.000304822	0.00190655	0.873134	18229	0.983187	No
Spleen	225	NOP2	ENSG00000111641.11	12	6556863	6568691	-0.00286379	0.00218181	0.190808	18229	0.811724	No
Spleen	225	CHD4	ENSG00000111642.14	12	6570083	6607476	-0.000106439	0.00191114	0.95564	18229	0.994258	No
Spleen	225	LPAR5	ENSG00000184574.9	12	6618835	6636447	-0.0111398	0.00432451	0.0107062	18229	0.521114	No
Spleen	225	ACRBP	ENSG00000111644.7	12	6638075	6647460	0.00334857	0.00485851	0.491474	18229	0.923056	No
Spleen	225	ING4	ENSG00000111653.19	12	6650280	6663148	0.00197895	0.00177761	0.266912	18229	0.847505	No
Spleen	225	ZNF384	ENSG00000126746.17	12	6666477	6689510	-0.0014111	0.00281365	0.61655	18229	0.950799	No
Spleen	225	PIANP	ENSG00000139200.13	12	6693792	6700800	0.00227196	0.00835064	0.785844	18229	0.969231	No
Spleen	225	COPS7A	ENSG00000111652.9	12	6723741	6731875	0.00113393	0.00152917	0.459228	18229	0.911614	No
Spleen	225	RP4-761J14.10	ENSG00000269892.1	12	6742985	6743641	0.0105257	0.00692474	0.130063	18229	0.763165	No
Spleen	225	MLF2	ENSG00000089693.10	12	6747996	6767475	0.00370425	0.00161911	0.0231771	18229	0.59807	No
Spleen	225	PTMS	ENSG00000159335.15	12	6765516	6770952	0.00190454	0.00395328	0.630494	18229	0.952061	No
Spleen	225	LAG3	ENSG00000089692.8	12	6772519	6778453	-0.0255912	0.00895743	0.00472219	18229	0.457104	No
Spleen	225	CD4	ENSG00000010610.9	12	6786858	6820808	-0.00167055	0.00369348	0.651537	18229	0.954335	No
Spleen	225	GPR162	ENSG00000250510.7	12	6821545	6827421	1.65444e-05	0.00523352	0.997481	18229	0.999592	No
Spleen	225	P3H3	ENSG00000110811.19	12	6828410	6839851	-0.00220613	0.00436549	0.613857	18229	0.950762	No
Spleen	225	GNB3	ENSG00000111664.10	12	6840211	6847393	-0.00842155	0.00674705	0.213402	18229	0.823914	No
Spleen	225	CDCA3	ENSG00000111665.11	12	6844793	6852066	-0.00302281	0.00388542	0.437481	18229	0.904314	No
Spleen	225	USP5	ENSG00000111667.13	12	6852128	6866629	0.00317965	0.00172737	0.0671183	18229	0.693518	No
Spleen	225	TPI1	ENSG00000111669.14	12	6867119	6870934	0.00569784	0.00274069	0.0388754	18229	0.640429	No
Spleen	225	SPSB2	ENSG00000111671.9	12	6870949	6889358	0.0044262	0.00598113	0.460138	18229	0.911862	No
Spleen	225	U47924.32	ENSG00000275703.1	12	6899752	6900212	-0.00702479	0.0106673	0.510941	18229	0.9257	No
Spleen	225	LRRC23	ENSG00000010626.14	12	6904733	6914243	-0.00151052	0.00522563	0.772831	18229	0.967538	No
Spleen	225	ENO2	ENSG00000111674.8	12	6913745	6923698	0.00204194	0.00389746	0.600909	18229	0.947358	No
Spleen	225	ATN1	ENSG00000111676.14	12	6924463	6942321	-0.00360822	0.00339232	0.288753	18229	0.858955	No
Spleen	225	C12orf57	ENSG00000111678.10	12	6943433	6946003	0.000539453	0.00320573	0.866532	18229	0.982706	No
Spleen	225	PTPN6	ENSG00000111679.16	12	6946468	6961316	-0.00448508	0.00266267	0.0936352	18229	0.722283	No
Spleen	225	PHB2	ENSG00000215021.8	12	6965383	6970825	0.000860863	0.00164824	0.602036	18229	0.947358	No
Spleen	225	EMG1	ENSG00000126749.14	12	6970893	6979941	0.00373275	0.00201746	0.0657351	18229	0.692701	No
Spleen	225	LPCAT3	ENSG00000111684.10	12	6980707	7018510	-0.00592674	0.0034867	0.0906974	18229	0.717886	No
Spleen	225	C1S	ENSG00000182326.14	12	6988259	7071032	0.00295861	0.00400371	0.460781	18229	0.912197	No
Spleen	225	C1R	ENSG00000159403.15	12	7080209	7092607	0.00272852	0.00338192	0.420728	18229	0.899271	No
Spleen	225	C1RL	ENSG00000139178.10	12	7093640	7109273	-0.00186159	0.00316512	0.557081	18229	0.936174	No
Spleen	225	RBP5	ENSG00000139194.7	12	7123684	7128942	0.00141926	0.00660597	0.830104	18229	0.977232	No
Spleen	225	CLSTN3	ENSG00000139182.13	12	7130253	7158945	-0.000484065	0.00345257	0.888638	18229	0.985189	No
Spleen	225	PEX5	ENSG00000139197.10	12	7188685	7218574	0.00425941	0.00246162	0.0850913	18229	0.715136	No
Spleen	225	ACSM4	ENSG00000215009.5	12	7304284	7328724	0.0331973	0.0151481	0.0295523	18229	0.617823	No
Spleen	225	CD163L1	ENSG00000177675.8	12	7346685	7451055	0.0117631	0.00853922	0.169862	18229	0.79071	No
Spleen	225	CD163	ENSG00000177575.12	12	7470813	7503893	0.00707366	0.00577427	0.221983	18229	0.82616	No
Spleen	225	GDF3	ENSG00000184344.3	12	7689782	7695776	-0.0177575	0.0157693	0.261458	18229	0.846307	No
Spleen	225	CLEC4C	ENSG00000198178.10	12	7729415	7751605	-0.0361274	0.0267481	0.17831	18229	0.798137	No
Spleen	225	SLC2A14	ENSG00000173262.11	12	7812512	7891148	-0.00899689	0.018833	0.633364	18229	0.952961	No
Spleen	225	SLC2A3	ENSG00000059804.15	12	7919230	7936275	0.00279321	0.00619194	0.652395	18229	0.954335	No
Spleen	225	FOXJ2	ENSG00000065970.8	12	8032703	8055503	0.00105489	0.00220695	0.633175	18229	0.952961	No
Spleen	225	C3AR1	ENSG00000171860.4	12	8058302	8066471	0.00163666	0.00639396	0.798233	18229	0.972108	No
Spleen	225	NECAP1	ENSG00000089818.17	12	8076939	8097859	-0.00496652	0.00180292	0.00640838	18229	0.459144	No
Spleen	225	CLEC4A	ENSG00000111729.13	12	8123630	8138607	0.00528165	0.0047005	0.262494	18229	0.846307	No
Spleen	225	RP11-266K4.13	ENSG00000276417.1	12	8205984	8207397	0.00023247	0.0142025	0.986957	18229	0.998451	No
Spleen	225	RP11-266K4.14	ENSG00000275367.1	12	8217758	8221115	-0.00535896	0.00943521	0.57068	18229	0.940589	No
Spleen	225	FAM90A1	ENSG00000171847.10	12	8221260	8227618	0.00419675	0.0116452	0.718934	18229	0.960653	No
Spleen	225	RP11-266K4.9	ENSG00000215241.3	12	8235519	8242564	0.00836521	0.0098712	0.39775	18229	0.893674	No
Spleen	225	LINC00937	ENSG00000226091.7	12	8295986	8396803	-0.0077742	0.0105214	0.460826	18229	0.912197	No
Spleen	225	CLEC6A	ENSG00000205846.3	12	8455926	8478330	-0.0311245	0.0223454	0.16518	18229	0.788582	No
Spleen	225	CLEC4D	ENSG00000166527.7	12	8509475	8522366	-0.015454	0.00832548	0.0648709	18229	0.691233	No
Spleen	225	CLEC4E	ENSG00000166523.7	12	8533305	8540963	-0.0114369	0.00771158	0.139603	18229	0.764301	No
Spleen	225	RP11-561P12.5	ENSG00000255801.1	12	8548361	8567613	-0.0061129	0.0195002	0.754239	18229	0.965063	No
Spleen	225	AICDA	ENSG00000111732.10	12	8602166	8612871	0.0272568	0.0175821	0.122637	18229	0.749491	No
Spleen	225	MFAP5	ENSG00000197614.10	12	8641246	8662888	0.00376719	0.0175109	0.829879	18229	0.977232	No
Spleen	225	RIMKLB	ENSG00000166532.15	12	8681691	8783095	-0.00177792	0.00344278	0.606123	18229	0.949291	No
Spleen	225	RP11-20D14.6	ENSG00000249790.2	12	8788257	8795789	0.00609759	0.021718	0.779179	18229	0.968068	No
Spleen	225	A2ML1	ENSG00000166535.19	12	8822472	8887001	-0.0132147	0.011659	0.258371	18229	0.845864	No
Spleen	225	PHC1	ENSG00000111752.10	12	8913896	8940362	0.00140978	0.00324774	0.66469	18229	0.956265	No
Spleen	225	M6PR	ENSG00000003056.7	12	8941468	8949955	-0.00211975	0.00214606	0.324455	18229	0.872483	No
Spleen	225	KLRG1	ENSG00000139187.9	12	8950044	9010760	-0.000613269	0.00646339	0.924501	18229	0.988644	No
Spleen	225	A2M	ENSG00000175899.14	12	9068183	9116229	-0.00585791	0.00493991	0.237075	18229	0.834293	No
Spleen	225	PZP	ENSG00000126838.9	12	9148840	9208370	0.00739394	0.00651246	0.257566	18229	0.845291	No
Spleen	225	LINC00987	ENSG00000237248.4	12	9240332	9243052	0.00226813	0.00528174	0.668066	18229	0.956265	No
Spleen	225	RP11-118B22.4	ENSG00000256427.1	12	9246497	9257960	0.015115	0.0123976	0.224187	18229	0.826576	No
Spleen	225	RP13-735L24.1	ENSG00000260423.1	12	9367464	9397617	-0.0131401	0.0100892	0.194256	18229	0.813192	No
Spleen	225	RP11-726G1.1	ENSG00000214776.10	12	9467552	9576275	-0.0132069	0.0126198	0.296566	18229	0.861554	No
Spleen	225	KLRB1	ENSG00000111796.3	12	9594551	9607886	0.00482402	0.00741861	0.516259	18229	0.9257	No
Spleen	225	CLEC2D	ENSG00000069493.14	12	9664969	9699555	0.00232691	0.00341115	0.495923	18229	0.923056	No
Spleen	225	RP11-75L1.1	ENSG00000256582.1	12	9704077	9709350	-0.00681173	0.0123069	0.580537	18229	0.944724	No
Spleen	225	CLECL1	ENSG00000184293.7	12	9715860	9733299	-0.0136787	0.00645209	0.0352174	18229	0.639974	No
Spleen	225	CD69	ENSG00000110848.8	12	9752486	9760901	0.00734493	0.00785485	0.350858	18229	0.882072	No
Spleen	225	KLRF1	ENSG00000150045.11	12	9827481	9845007	0.00519148	0.00653415	0.427823	18229	0.901248	No
Spleen	225	CLEC2B	ENSG00000110852.4	12	9852984	9870136	-0.00495039	0.0033317	0.138872	18229	0.763741	No
Spleen	225	AC091814.2	ENSG00000225231.1	12	9936579	9943495	0.00174708	0.0309005	0.954968	18229	0.994258	No
Spleen	225	CLEC12A	ENSG00000172322.13	12	9971415	9985595	-0.00844319	0.0136629	0.53729	18229	0.931483	No
Spleen	225	CLEC1B	ENSG00000165682.14	12	9985642	10013424	0.00836298	0.0103323	0.419233	18229	0.899271	No
Spleen	225	CLEC12B	ENSG00000256660.5	12	10010627	10018619	-0.0128793	0.0157874	0.415575	18229	0.899271	No
Spleen	225	CLEC9A	ENSG00000197992.6	12	10030677	10066027	-0.0312208	0.0135548	0.0222746	18229	0.589322	No
Spleen	225	CLEC1A	ENSG00000150048.10	12	10069554	10111627	-0.0055316	0.0105683	0.601257	18229	0.947358	No
Spleen	225	CLEC7A	ENSG00000172243.17	12	10116777	10130258	3.2826e-05	0.00536924	0.995128	18229	0.999592	No
Spleen	225	OLR1	ENSG00000173391.8	12	10158301	10172138	0.0203571	0.0183416	0.268362	18229	0.847505	No
Spleen	225	TMEM52B	ENSG00000165685.8	12	10170542	10191801	-0.00181884	0.021511	0.932699	18229	0.991003	No
Spleen	225	GABARAPL1	ENSG00000139112.10	12	10212458	10223130	0.0030406	0.00329369	0.357021	18229	0.883472	No
Spleen	225	KLRD1	ENSG00000134539.16	12	10226058	10329600	-0.00484505	0.0062201	0.436926	18229	0.904022	No
Spleen	225	KLRK1	ENSG00000213809.8	12	10372353	10391874	-0.00447034	0.00550068	0.417349	18229	0.899271	No
Spleen	225	KLRC4	ENSG00000183542.5	12	10407382	10409757	-0.00190988	0.00876444	0.827717	18229	0.976527	No
Spleen	225	KLRC3	ENSG00000205810.8	12	10412312	10420595	0.019282	0.0117692	0.102898	18229	0.731663	No
Spleen	225	KLRC2	ENSG00000205809.9	12	10426854	10442263	2.80766e-05	0.0147188	0.99848	18229	0.999592	No
Spleen	225	KLRC1	ENSG00000134545.13	12	10446028	10454685	0.0167473	0.0113574	0.141876	18229	0.766921	No
Spleen	225	EIF2S3L	ENSG00000180574.3	12	10505602	10523135	0.0174387	0.0247558	0.481972	18229	0.920248	No
Spleen	225	RP11-291B21.2	ENSG00000256039.1	12	10553363	10558049	0.00540497	0.013837	0.69649	18229	0.960044	No
Spleen	225	MAGOHB	ENSG00000111196.9	12	10604190	10613623	0.000367361	0.00283583	0.897057	18229	0.985745	No
Spleen	225	STYK1	ENSG00000060140.8	12	10618939	10674318	-0.00435514	0.0113284	0.701052	18229	0.960465	No
Spleen	225	YBX3	ENSG00000060138.12	12	10699089	10723312	0.00271563	0.00401892	0.499994	18229	0.923252	No
Spleen	225	PRH1	ENSG00000231887.6	12	10824960	10884255	-0.00251647	0.00987464	0.799103	18229	0.972394	No
Spleen	225	TAS2R10	ENSG00000121318.2	12	10825317	10826358	0.00564468	0.0125236	0.652669	18229	0.954335	No
Spleen	225	PRR4	ENSG00000111215.11	12	10845849	11121180	0.0042431	0.00566257	0.45453	18229	0.909639	No
Spleen	225	TAS2R13	ENSG00000212128.2	12	10907926	10909562	-0.0105928	0.0232325	0.648913	18229	0.953982	No
Spleen	225	TAS2R14	ENSG00000212127.5	12	10937406	10939263	0.00910675	0.00548851	0.0986121	18229	0.728135	No
Spleen	225	TAS2R50	ENSG00000212126.3	12	10985913	10986912	-0.00761003	0.0204541	0.710241	18229	0.960653	No
Spleen	225	TAS2R20	ENSG00000255837.1	12	10996495	10997875	0.00408671	0.00741729	0.582259	18229	0.944724	No
Spleen	225	TAS2R19	ENSG00000212124.2	12	11021619	11022620	0.015749	0.0101148	0.121023	18229	0.749016	No
Spleen	225	TAS2R31	ENSG00000256436.1	12	11030387	11031407	0.00647108	0.0137305	0.637939	18229	0.953276	No
Spleen	225	TAS2R46	ENSG00000226761.3	12	11061365	11062294	-0.0213794	0.021828	0.328524	18229	0.874001	No
Spleen	225	TAS2R43	ENSG00000255374.3	12	11091287	11092313	0.00651528	0.029708	0.826628	18229	0.976527	No
Spleen	225	TAS2R30	ENSG00000256188.3	12	11132958	11134644	-0.0356651	0.0218248	0.103776	18229	0.731988	No
Spleen	225	SMIM10L1	ENSG00000256537.4	12	11171222	11176016	-0.00359641	0.00239182	0.134231	18229	0.763165	No
Spleen	225	PRB3	ENSG00000197870.12	12	11265924	11269805	-0.0369253	0.0225069	0.102425	18229	0.731663	No
Spleen	225	LINC01252	ENSG00000247157.6	12	11548030	11590369	-0.0122548	0.0118186	0.301014	18229	0.863573	No
Spleen	225	ETV6	ENSG00000139083.10	12	11649854	11895402	-0.00572005	0.0030853	0.0651946	18229	0.691233	No
Spleen	225	BCL2L14	ENSG00000121380.12	12	12049844	12211084	0.00840489	0.0128401	0.513477	18229	0.9257	No
Spleen	225	LRP6	ENSG00000070018.8	12	12116025	12267012	0.000355256	0.00395725	0.928556	18229	0.989794	No
Spleen	225	MANSC1	ENSG00000111261.13	12	12326056	12350541	-0.00349064	0.00337672	0.30249	18229	0.863573	No
Spleen	225	LOH12CR2	ENSG00000205791.3	12	12355406	12357067	0.000476914	0.00674658	0.943714	18229	0.992048	No
Spleen	225	BORCS5	ENSG00000165714.10	12	12357079	12469694	-0.000995551	0.00318785	0.755137	18229	0.965363	No
Spleen	225	DUSP16	ENSG00000111266.8	12	12474210	12562383	0.0016366	0.00357666	0.647745	18229	0.953982	No
Spleen	225	RP11-253I19.3	ENSG00000255670.1	12	12485353	12491581	0.00550995	0.0158477	0.72844	18229	0.960653	No
Spleen	225	CREBL2	ENSG00000111269.2	12	12611827	12645108	-0.000916047	0.00263817	0.728779	18229	0.960653	No
Spleen	225	RP11-180M15.6	ENSG00000275963.1	12	12648939	12649713	0.0343595	0.0134752	0.0115152	18229	0.52598	No
Spleen	225	GPR19	ENSG00000183150.7	12	12660891	12696207	-0.0153708	0.00888666	0.0852124	18229	0.715494	No
Spleen	225	CDKN1B	ENSG00000111276.10	12	12715058	12722371	-0.00256443	0.00270426	0.344107	18229	0.880312	No
Spleen	225	APOLD1	ENSG00000178878.12	12	12725917	12813315	-0.0023045	0.00969951	0.812439	18229	0.974948	No
Spleen	225	DDX47	ENSG00000213782.7	12	12820277	12829981	-0.0187048	0.0181301	0.30344	18229	0.863573	No
Spleen	225	GPRC5A	ENSG00000013588.7	12	12890782	12917937	0.016216	0.0116167	0.164261	18229	0.787768	No
Spleen	225	GPRC5D	ENSG00000111291.8	12	12940775	12952147	-0.0140174	0.0110535	0.2062	18229	0.821259	No
Spleen	225	HEBP1	ENSG00000013583.8	12	12974864	13000273	-0.00399491	0.00247469	0.108013	18229	0.734661	No
Spleen	225	RP11-377D9.3	ENSG00000255621.1	12	13008095	13040679	-0.0208226	0.0167762	0.215966	18229	0.825508	No
Spleen	225	FAM234B	ENSG00000084444.13	12	13044284	13142521	0.00588821	0.00314903	0.0629448	18229	0.689179	No
Spleen	225	EMP1	ENSG00000134531.9	12	13196716	13219939	-0.00608927	0.00517321	0.240543	18229	0.836182	No
Spleen	225	RP11-134N1.2	ENSG00000256084.1	12	14216590	14221297	-0.0016222	0.0182607	0.9293	18229	0.989961	No
Spleen	225	ATF7IP	ENSG00000171681.12	12	14365632	14502935	-0.0034593	0.00223961	0.124002	18229	0.751167	No
Spleen	225	PLBD1	ENSG00000121316.10	12	14503661	14568349	-0.00728097	0.00708251	0.305163	18229	0.864346	No
Spleen	225	GUCY2C	ENSG00000070019.4	12	14612632	14696585	0.00440252	0.0104187	0.673064	18229	0.956265	No
Spleen	225	HIST4H4	ENSG00000197837.3	12	14767999	14771131	0.00702537	0.00566134	0.216061	18229	0.825525	No
Spleen	225	H2AFJ	ENSG00000246705.4	12	14774383	14778002	0.00364141	0.00292558	0.214684	18229	0.824759	No
Spleen	225	WBP11	ENSG00000084463.7	12	14784579	14803540	9.64057e-06	0.00150392	0.994892	18229	0.999592	No
Spleen	225	C12orf60	ENSG00000182993.3	12	14803572	14906586	0.00404362	0.00590671	0.494389	18229	0.923056	No
Spleen	225	SMCO3	ENSG00000179256.2	12	14804650	14814182	0.0035621	0.00787276	0.651422	18229	0.954335	No
Spleen	225	ART4	ENSG00000111339.10	12	14825569	14843495	-0.00545884	0.00607538	0.369974	18229	0.886827	No
Spleen	225	MGP	ENSG00000111341.9	12	14881181	14885926	0.00244474	0.00786206	0.756155	18229	0.965363	No
Spleen	225	ERP27	ENSG00000139055.6	12	14914035	14939082	0.00579819	0.00552196	0.294955	18229	0.861554	No
Spleen	225	ARHGDIB	ENSG00000111348.8	12	14942017	14961728	6.03983e-06	0.00260349	0.998151	18229	0.999592	No
Spleen	225	PDE6H	ENSG00000139053.2	12	14973022	14981865	-0.0108221	0.0178287	0.544526	18229	0.932748	No
Spleen	225	LINC01489	ENSG00000255727.1	12	15001833	15006683	-0.0088756	0.0232494	0.703042	18229	0.960465	No
Spleen	225	RERG	ENSG00000134533.6	12	15107783	15348675	-0.00215388	0.00546355	0.693828	18229	0.959495	No
Spleen	225	PTPRO	ENSG00000151490.13	12	15322397	15597399	0.00336206	0.00580237	0.562943	18229	0.938659	No
Spleen	225	EPS8	ENSG00000151491.12	12	15620158	15882329	-0.00465932	0.00538259	0.387716	18229	0.892064	No
Spleen	225	STRAP	ENSG00000023734.10	12	15882391	15903478	0.000847494	0.00152487	0.578972	18229	0.944522	No
Spleen	225	DERA	ENSG00000023697.12	12	15911172	16037282	-0.000578631	0.00234892	0.805669	18229	0.973624	No
Spleen	225	MGST1	ENSG00000008394.12	12	16347142	16609259	0.00368862	0.00840897	0.661379	18229	0.956265	No
Spleen	225	LMO3	ENSG00000048540.14	12	16548373	16610594	0.00876056	0.0161726	0.588624	18229	0.94543	No
Spleen	225	RERGL	ENSG00000111404.6	12	18080869	18320107	-0.0379325	0.0155644	0.0156656	18229	0.541108	No
Spleen	225	PLEKHA5	ENSG00000052126.14	12	19129752	19376400	-0.00141205	0.00351306	0.68815	18229	0.958221	No
Spleen	225	AEBP2	ENSG00000139154.14	12	19404045	19720801	0.0028232	0.00254003	0.267676	18229	0.847505	No
Spleen	225	PDE3A	ENSG00000172572.6	12	20369245	20684381	-0.00667099	0.00483214	0.168937	18229	0.790318	No
Spleen	225	SLCO1A2	ENSG00000084453.16	12	21264600	21419594	-0.00816132	0.0160344	0.611314	18229	0.950742	No
Spleen	225	PYROXD1	ENSG00000121350.15	12	21437615	21471252	-0.00396741	0.00250429	0.114695	18229	0.742428	No
Spleen	225	RECQL	ENSG00000004700.15	12	21471428	21501669	0.00145372	0.00272861	0.594776	18229	0.945675	No
Spleen	225	GOLT1B	ENSG00000111711.9	12	21501781	21518408	0.0020869	0.00243624	0.392671	18229	0.893098	No
Spleen	225	SPX	ENSG00000134548.9	12	21526307	21537377	0.00469388	0.0117668	0.69038	18229	0.958706	No
Spleen	225	GYS2	ENSG00000111713.2	12	21536189	21604847	0.00364552	0.0165649	0.826034	18229	0.976527	No
Spleen	225	LDHB	ENSG00000111716.12	12	21635342	21757857	0.00362441	0.00256836	0.159723	18229	0.783579	No
Spleen	225	KCNJ8	ENSG00000121361.3	12	21764955	21775581	-0.00324619	0.00701112	0.643857	18229	0.953936	No
Spleen	225	ABCC9	ENSG00000069431.11	12	21797401	21942529	0.000722319	0.00634125	0.909423	18229	0.986752	No
Spleen	225	CMAS	ENSG00000111726.12	12	22046174	22065674	-0.000622884	0.00210778	0.767901	18229	0.967381	No
Spleen	225	ST8SIA1	ENSG00000111728.10	12	22063773	22437041	0.00631836	0.00654324	0.335377	18229	0.876575	No
Spleen	225	C2CD5	ENSG00000111731.12	12	22448583	22544546	-0.000948014	0.00235907	0.68821	18229	0.958221	No
Spleen	225	RP11-359J14.2	ENSG00000256973.1	12	22460519	22463914	-0.00295375	0.0109041	0.786755	18229	0.969231	No
Spleen	225	ETNK1	ENSG00000139163.15	12	22625075	22690665	0.00329548	0.00315034	0.296772	18229	0.861854	No
Spleen	225	SOX5	ENSG00000134532.15	12	23529500	23951032	-0.00624706	0.00587839	0.289174	18229	0.859009	No
Spleen	225	RP11-444D3.1	ENSG00000255864.5	12	24213256	24562590	-0.0193611	0.0197906	0.329091	18229	0.874001	No
Spleen	225	BCAT1	ENSG00000060982.14	12	24810022	24949459	0.0162564	0.00878834	0.0657997	18229	0.692701	No
Spleen	225	LRMP	ENSG00000118308.15	12	25004342	25108334	-0.00374667	0.00314438	0.234832	18229	0.833318	No
Spleen	225	CASC1	ENSG00000118307.18	12	25108420	25195162	0.0246189	0.0120545	0.0424145	18229	0.65172	No
Spleen	225	ETFRF1	ENSG00000205707.10	12	25195216	25204788	-0.00442998	0.00285929	0.12286	18229	0.749491	No
Spleen	225	KRAS	ENSG00000133703.11	12	25205136	25250936	0.00390519	0.00243454	0.110251	18229	0.737016	No
Spleen	225	RP11-707G18.1	ENSG00000278743.1	12	25385670	25386241	0.0122084	0.00629141	0.0537053	18229	0.670085	No
Spleen	225	RASSF8	ENSG00000123094.15	12	25959066	26079892	-8.19118e-05	0.00376613	0.982669	18229	0.998002	No
Spleen	225	BHLHE41	ENSG00000123095.5	12	26120026	26125127	-0.00393462	0.00566936	0.488467	18229	0.922435	No
Spleen	225	SSPN	ENSG00000123096.11	12	26134964	26299290	-0.00501388	0.00504449	0.321439	18229	0.871372	No
Spleen	225	ITPR2	ENSG00000123104.11	12	26336515	26833198	-0.00140585	0.00274356	0.608915	18229	0.950335	No
Spleen	225	INTS13	ENSG00000064102.14	12	26905181	26938326	0.000391934	0.00222718	0.860487	18229	0.98174	No
Spleen	225	FGFR1OP2	ENSG00000111790.13	12	26938383	26966650	-0.00296182	0.0021707	0.173936	18229	0.793463	No
Spleen	225	TM7SF3	ENSG00000064115.10	12	26973195	27014434	-0.00793506	0.00274585	0.00427322	18229	0.447682	No
Spleen	225	MED21	ENSG00000152944.8	12	27022546	27066343	0.000650454	0.00260157	0.802822	18229	0.973129	No
Spleen	225	RP11-582E3.6	ENSG00000275764.1	12	27037100	27038960	-0.00372573	0.00283973	0.191001	18229	0.811878	No
Spleen	225	C12orf71	ENSG00000214700.5	12	27081058	27082514	0.00122907	0.0135549	0.927841	18229	0.989766	No
Spleen	225	STK38L	ENSG00000211455.7	12	27243968	27325959	-0.000919668	0.00238315	0.699972	18229	0.960465	No
Spleen	225	ARNTL2	ENSG00000029153.14	12	27332854	27425289	0.00174016	0.00739553	0.814214	18229	0.974964	No
Spleen	225	SMCO2	ENSG00000165935.9	12	27466810	27502185	-0.0312844	0.023029	0.175819	18229	0.7948	No
Spleen	225	PPFIBP1	ENSG00000110841.13	12	27523431	27695564	-0.00786219	0.0031172	0.0124302	18229	0.530565	No
Spleen	225	REP15	ENSG00000174236.3	12	27697299	27697596	-0.0226726	0.00861884	0.00917757	18229	0.497546	No
Spleen	225	MRPS35	ENSG00000061794.12	12	27710773	27756295	0.00141624	0.0021658	0.513909	18229	0.9257	No
Spleen	225	MANSC4	ENSG00000205693.3	12	27762738	27771276	0.023602	0.0194161	0.225552	18229	0.826576	No
Spleen	225	KLHL42	ENSG00000087448.9	12	27780020	27803040	0.00330703	0.00294244	0.262381	18229	0.846307	No
Spleen	225	PTHLH	ENSG00000087494.15	12	27958084	27972705	0.00819746	0.0094601	0.387223	18229	0.891873	No
Spleen	225	CCDC91	ENSG00000123106.10	12	28133249	28581511	-0.000621834	0.00247749	0.802073	18229	0.973046	No
Spleen	225	FAR2	ENSG00000064763.10	12	29149103	29335616	-0.00611701	0.00337258	0.0711932	18229	0.699081	No
Spleen	225	ERGIC2	ENSG00000087502.17	12	29337352	29381189	-0.00043193	0.0019277	0.822932	18229	0.976527	No
Spleen	225	OVCH1	ENSG00000187950.8	12	29412474	29497686	-0.00826206	0.0069611	0.236658	18229	0.834293	No
Spleen	225	TMTC1	ENSG00000133687.15	12	29500840	29784759	-0.0106793	0.00395115	0.0074574	18229	0.473662	No
Spleen	225	IPO8	ENSG00000133704.9	12	30628988	30695986	0.000633511	0.00157679	0.688274	18229	0.958221	No
Spleen	225	CAPRIN2	ENSG00000110888.17	12	30709552	30754951	-0.0054589	0.00230892	0.0190092	18229	0.574501	No
Spleen	225	LINC00941	ENSG00000235884.3	12	30795681	30802711	0.00147158	0.0122174	0.904247	18229	0.986636	No
Spleen	225	TSPAN11	ENSG00000110900.14	12	30926428	30996599	0.00217504	0.00909652	0.811264	18229	0.974616	No
Spleen	225	DDX11	ENSG00000013573.16	12	31073848	31104791	-0.000678297	0.0105235	0.948671	18229	0.99307	No
Spleen	225	OVOS2	ENSG00000177359.17	12	31111652	31206154	0.00119685	0.0153721	0.938018	18229	0.992048	No
Spleen	225	FAM60A	ENSG00000139146.13	12	31280896	31327058	0.0016022	0.0023463	0.495473	18229	0.923056	No
Spleen	225	DENND5B	ENSG00000170456.15	12	31382223	31591097	-0.00116071	0.00296042	0.695415	18229	0.960044	No
Spleen	225	ETFBKMT	ENSG00000139160.13	12	31647160	31673114	0.000516924	0.00312771	0.868894	18229	0.982939	No
Spleen	225	AMN1	ENSG00000151743.10	12	31673552	31729116	0.00218905	0.00324035	0.500088	18229	0.923252	No
Spleen	225	H3F3C	ENSG00000188375.4	12	31791185	31792241	0.0161469	0.0186476	0.387568	18229	0.892064	No
Spleen	225	RP11-428G5.5	ENSG00000255760.1	12	31877079	31887203	0.0126373	0.00709109	0.0762213	18229	0.706078	No
Spleen	225	KIAA1551	ENSG00000174718.11	12	31959370	31993107	-0.00217505	0.00342594	0.526224	18229	0.928549	No
Spleen	225	RP11-50I19.2	ENSG00000276136.1	12	32000375	32001222	0.00222109	0.00489618	0.650575	18229	0.954297	No
Spleen	225	BICD1	ENSG00000151746.13	12	32106835	32383633	0.00273526	0.00320076	0.393799	18229	0.893098	No
Spleen	225	FGD4	ENSG00000139132.14	12	32399529	32646050	-0.00544266	0.00432984	0.210193	18229	0.822411	No
Spleen	225	DNM1L	ENSG00000087470.17	12	32679200	32745650	-0.000183568	0.00163105	0.910501	18229	0.987126	No
Spleen	225	YARS2	ENSG00000139131.12	12	32727490	32755902	0.000825509	0.00287697	0.774453	18229	0.967538	No
Spleen	225	PKP2	ENSG00000057294.14	12	32790745	32896840	0.00676069	0.00736558	0.359773	18229	0.883636	No
Spleen	225	ALG10	ENSG00000139133.6	12	34024135	34029694	-0.00290556	0.00434648	0.504583	18229	0.924499	No
Spleen	225	RP11-847H18.3	ENSG00000256538.1	12	34037438	34056740	-0.000678561	0.0193722	0.972092	18229	0.995854	No
Spleen	225	RP11-313F23.4	ENSG00000255652.3	12	34191279	34218853	0.0109614	0.013965	0.433415	18229	0.902146	No
Spleen	225	ALG10B	ENSG00000175548.8	12	38316578	38329728	0.00527525	0.00341228	0.123672	18229	0.751038	No
Spleen	225	CPNE8	ENSG00000139117.13	12	38646822	38907430	-0.00327204	0.00316376	0.302262	18229	0.863573	No
Spleen	225	KIF21A	ENSG00000139116.18	12	39293229	39443390	0.00443972	0.00393889	0.261009	18229	0.846307	No
Spleen	225	ABCD2	ENSG00000173208.3	12	39550033	39619751	-0.00446638	0.00586884	0.44752	18229	0.90836	No
Spleen	225	SLC2A13	ENSG00000151229.12	12	39755021	40106089	0.00640241	0.0036783	0.083271	18229	0.711977	No
Spleen	225	RP11-476D10.1	ENSG00000260943.1	12	40140926	40142876	0.00288412	0.0146972	0.844622	18229	0.979823	No
Spleen	225	LRRK2	ENSG00000188906.14	12	40196744	40369285	0.00487066	0.00419545	0.24703	18229	0.839975	No
Spleen	225	CNTN1	ENSG00000018236.14	12	40692442	41072418	0.011692	0.00643252	0.0705933	18229	0.69828	No
Spleen	225	PDZRN4	ENSG00000165966.14	12	41188448	41574582	-0.0123841	0.0146437	0.398719	18229	0.894228	No
Spleen	225	GXYLT1	ENSG00000151233.10	12	42081845	42144879	-0.000943544	0.00218235	0.665944	18229	0.956265	No
Spleen	225	YAF2	ENSG00000015153.14	12	42157104	42238349	-0.00157663	0.00249198	0.527652	18229	0.92875	No
Spleen	225	PPHLN1	ENSG00000134283.17	12	42238447	42448623	-0.00166539	0.00172282	0.334861	18229	0.876065	No
Spleen	225	ZCRB1	ENSG00000139168.7	12	42312078	42326118	-0.00520862	0.00256219	0.043367	18229	0.65172	No
Spleen	225	PRICKLE1	ENSG00000139174.11	12	42456757	42590355	0.000257203	0.00402276	0.949083	18229	0.99316	No
Spleen	225	RP11-25I15.3	ENSG00000257114.2	12	42692216	42717119	0.0196512	0.019354	0.311145	18229	0.869273	No
Spleen	225	RP11-118A3.1	ENSG00000258331.1	12	43155315	43163110	0.0188654	0.0145316	0.19568	18229	0.813192	No
Spleen	225	PUS7L	ENSG00000129317.14	12	43718993	43758817	0.00172106	0.00263116	0.513783	18229	0.9257	No
Spleen	225	IRAK4	ENSG00000198001.13	12	43758944	43789543	0.00200256	0.00191161	0.296077	18229	0.861554	No
Spleen	225	TWF1	ENSG00000151239.13	12	43793723	43806375	-0.0021929	0.00286152	0.444364	18229	0.908215	No
Spleen	225	TMEM117	ENSG00000139173.9	12	43836083	44389762	0.00220093	0.00422977	0.603392	18229	0.947875	No
Spleen	225	NELL2	ENSG00000184613.10	12	44508275	44921848	0.00229872	0.00869804	0.791832	18229	0.970626	No
Spleen	225	ANO6	ENSG00000177119.15	12	45216042	45440404	0.00353455	0.00234135	0.132695	18229	0.763165	No
Spleen	225	RP11-352M15.2	ENSG00000273015.2	12	45718046	45727775	0.00100471	0.00256777	0.696004	18229	0.960044	No
Spleen	225	ARID2	ENSG00000189079.15	12	45729665	45908040	0.000315092	0.0020981	0.880772	18229	0.984431	No
Spleen	225	SCAF11	ENSG00000139218.17	12	45919131	45992120	-0.00123476	0.00136724	0.36754	18229	0.88459	No
Spleen	225	SLC38A1	ENSG00000111371.15	12	46183063	46270017	-0.00228011	0.00303988	0.454083	18229	0.909542	No
Spleen	225	SLC38A2	ENSG00000134294.13	12	46358189	46372867	-0.00267954	0.00418195	0.522415	18229	0.927297	No
Spleen	225	RP11-96H19.1	ENSG00000257261.5	12	46383679	46876159	-0.0107314	0.0083124	0.198168	18229	0.814002	No
Spleen	225	RP11-474P2.4	ENSG00000257496.1	12	46384233	46386991	0.0113272	0.0167892	0.500654	18229	0.923844	No
Spleen	225	RP11-474P2.6	ENSG00000275481.1	12	46388856	46392126	-0.00139243	0.00717387	0.846294	18229	0.979823	No
Spleen	225	RP11-446N19.1	ENSG00000272369.1	12	46537502	46652550	-0.00279121	0.0097436	0.774813	18229	0.967538	No
Spleen	225	SLC38A4	ENSG00000139209.15	12	46764761	46832408	0.00425654	0.0142051	0.764752	18229	0.96659	No
Spleen	225	RP11-618L22.1	ENSG00000274723.1	12	46970504	46972155	-0.0326974	0.017271	0.0597552	18229	0.68848	No
Spleen	225	AMIGO2	ENSG00000139211.6	12	47075707	47079951	-0.00772265	0.0035981	0.0330349	18229	0.635895	No
Spleen	225	PCED1B	ENSG00000179715.12	12	47104113	47236662	-0.0038034	0.00258503	0.142753	18229	0.767623	No
Spleen	225	RP11-493L12.4	ENSG00000258181.1	12	47248124	47257539	-0.0172342	0.0104847	0.101777	18229	0.731663	No
Spleen	225	RP11-493L12.7	ENSG00000276454.1	12	47265665	47266108	0.00999837	0.0172253	0.562256	18229	0.938659	No
Spleen	225	RP11-493L12.5	ENSG00000257924.1	12	47353754	47369935	0.0143034	0.0203766	0.483512	18229	0.920709	No
Spleen	225	RPAP3	ENSG00000005175.9	12	47661249	47706061	-0.00183777	0.00201007	0.361654	18229	0.883636	No
Spleen	225	ENDOU	ENSG00000111405.8	12	47709734	47725567	-0.00790436	0.0123686	0.523502	18229	0.927561	No
Spleen	225	RP1-197B17.4	ENSG00000274902.1	12	47731908	47732351	-0.00690108	0.014447	0.633391	18229	0.952961	No
Spleen	225	RAPGEF3	ENSG00000079337.15	12	47734367	47771040	-9.65332e-05	0.00535017	0.985622	18229	0.998211	No
Spleen	225	SLC48A1	ENSG00000211584.13	12	47753916	47782721	0.00217794	0.0050421	0.666235	18229	0.956265	No
Spleen	225	HDAC7	ENSG00000061273.17	12	47782754	47833132	-0.000137154	0.00214253	0.949021	18229	0.99316	No
Spleen	225	VDR	ENSG00000111424.10	12	47841537	47943048	0.00454219	0.00518305	0.381874	18229	0.889613	No
Spleen	225	RP11-89H19.2	ENSG00000278385.1	12	47905122	47906865	-0.00494495	0.0203123	0.807906	18229	0.974272	No
Spleen	225	TMEM106C	ENSG00000134291.11	12	47963569	47968878	-0.00382541	0.00399526	0.339461	18229	0.878967	No
Spleen	225	RP1-228P16.8	ENSG00000276814.1	12	48039784	48040761	0.0117376	0.00693468	0.0920662	18229	0.720616	No
Spleen	225	SENP1	ENSG00000079387.13	12	48042898	48105834	-0.00139055	0.0020179	0.491544	18229	0.923056	No
Spleen	225	PFKM	ENSG00000152556.15	12	48105139	48146404	0.00288093	0.00277063	0.299664	18229	0.863209	No
Spleen	225	ASB8	ENSG00000177981.10	12	48147788	48181213	-0.000759758	0.00180046	0.673487	18229	0.956265	No
Spleen	225	CCDC184	ENSG00000177875.4	12	48183584	48185926	0.00303996	0.00787116	0.699742	18229	0.960465	No
Spleen	225	RP11-370I10.12	ENSG00000269514.1	12	48198387	48202031	0.0101887	0.00571453	0.0760894	18229	0.706078	No
Spleen	225	OR10AD1	ENSG00000172640.3	12	48202083	48203387	0.00651014	0.0119753	0.587292	18229	0.945393	No
Spleen	225	RP11-370I10.10	ENSG00000275228.1	12	48327942	48328472	-0.00876122	0.018953	0.644389	18229	0.953936	No
Spleen	225	H1FNT	ENSG00000187166.1	12	48328980	48330279	0.0156879	0.0154218	0.310242	18229	0.868798	No
Spleen	225	ZNF641	ENSG00000167528.12	12	48337180	48351414	-0.0015004	0.00277112	0.588797	18229	0.94543	No
Spleen	225	RP11-370I10.11	ENSG00000273765.1	12	48360920	48361377	0.0141452	0.0153051	0.356473	18229	0.883472	No
Spleen	225	C12orf54	ENSG00000177627.9	12	48482503	48496512	-0.0154202	0.0162597	0.34407	18229	0.880312	No
Spleen	225	KANSL2	ENSG00000139620.12	12	48653401	48682238	-0.00429124	0.00284497	0.133016	18229	0.763165	No
Spleen	225	CCNT1	ENSG00000129315.10	12	48688458	48716998	0.00182822	0.00213302	0.392399	18229	0.893098	No
Spleen	225	ADCY6	ENSG00000174233.11	12	48766465	48789037	-0.000936631	0.00278312	0.736812	18229	0.961855	No
Spleen	225	CACNB3	ENSG00000167535.7	12	48814432	48828941	-0.0102025	0.00409765	0.0135828	18229	0.534775	No
Spleen	225	DDX23	ENSG00000174243.9	12	48829764	48852842	-0.000370551	0.00148485	0.803184	18229	0.973161	No
Spleen	225	RND1	ENSG00000172602.9	12	48857145	48865898	0.0036364	0.0110368	0.742134	18229	0.963575	No
Spleen	225	CCDC65	ENSG00000139537.10	12	48904110	48931840	0.000398262	0.00428934	0.926115	18229	0.989169	No
Spleen	225	FKBP11	ENSG00000134285.10	12	48921959	48925827	0.00466328	0.00329089	0.158007	18229	0.783579	No
Spleen	225	ARF3	ENSG00000134287.9	12	48935723	48957551	0.00186914	0.00205318	0.363709	18229	0.883736	No
Spleen	225	WNT10B	ENSG00000169884.13	12	48965340	48971763	-0.00307772	0.00655189	0.639041	18229	0.953276	No
Spleen	225	WNT1	ENSG00000125084.11	12	48978453	48981676	-0.0160207	0.00831681	0.0554629	18229	0.674023	No
Spleen	225	DDN	ENSG00000181418.7	12	48995149	48999309	-0.00702672	0.0130548	0.590996	18229	0.945675	No
Spleen	225	PRKAG1	ENSG00000181929.11	12	49002274	49017402	-0.000419888	0.0015881	0.791743	18229	0.970626	No
Spleen	225	KMT2D	ENSG00000167548.14	12	49019236	49059774	0.00324632	0.00215444	0.133415	18229	0.763165	No
Spleen	225	RHEBL1	ENSG00000167550.10	12	49064685	49070025	-0.00925645	0.00386695	0.0175881	18229	0.560715	No
Spleen	225	DHH	ENSG00000139549.2	12	49089421	49094819	-0.0264921	0.0120812	0.0294557	18229	0.617823	No
Spleen	225	LMBR1L	ENSG00000139636.15	12	49096551	49110898	0.000721674	0.001997	0.718192	18229	0.960653	No
Spleen	225	TUBA1B	ENSG00000123416.15	12	49128880	49131397	0.00599575	0.0042159	0.15651	18229	0.783579	No
Spleen	225	TUBA1A	ENSG00000167552.13	12	49184796	49189324	-0.00291451	0.004473	0.515411	18229	0.9257	No
Spleen	225	TUBA1C	ENSG00000167553.15	12	49208546	49274603	0.00265356	0.0037605	0.48122	18229	0.919899	No
Spleen	225	PRPH	ENSG00000135406.13	12	49293897	49298686	0.00668509	0.00931896	0.473974	18229	0.9174	No
Spleen	225	TROAP	ENSG00000135451.12	12	49323236	49331731	-0.00182993	0.00460271	0.69136	18229	0.958752	No
Spleen	225	DNAJC22	ENSG00000178401.14	12	49346917	49357546	0.0131058	0.0080348	0.104412	18229	0.731988	No
Spleen	225	SPATS2	ENSG00000123352.17	12	49366584	49527424	-0.00209358	0.00268442	0.436359	18229	0.903907	No
Spleen	225	KCNH3	ENSG00000135519.6	12	49539157	49558294	0.00871399	0.00952573	0.36139	18229	0.883636	No
Spleen	225	MCRS1	ENSG00000187778.13	12	49556544	49568153	-0.00137098	0.0017017	0.421386	18229	0.899382	No
Spleen	225	PRPF40B	ENSG00000110844.13	12	49568218	49635993	0.00320848	0.00315801	0.310848	18229	0.869188	No
Spleen	225	FAM186B	ENSG00000135436.8	12	49582885	49605639	0.00234767	0.0089008	0.792233	18229	0.97077	No
Spleen	225	FMNL3	ENSG00000161791.13	12	49636499	49708165	0.00153959	0.00269668	0.568685	18229	0.939732	No
Spleen	225	TMBIM6	ENSG00000139644.12	12	49707725	49764934	-0.00139389	0.00166161	0.402524	18229	0.894725	No
Spleen	225	NCKAP5L	ENSG00000167566.16	12	49791146	49828750	0.000343909	0.00276797	0.901243	18229	0.986636	No
Spleen	225	BCDIN3D	ENSG00000186666.5	12	49836039	49843129	-5.77676e-05	0.00340674	0.986488	18229	0.998211	No
Spleen	225	FAIM2	ENSG00000135472.8	12	49866896	49904217	0.0168803	0.0139185	0.226619	18229	0.826576	No
Spleen	225	AQP5	ENSG00000161798.6	12	49961870	49965681	0.00229073	0.0304819	0.940169	18229	0.992048	No
Spleen	225	RACGAP1	ENSG00000161800.12	12	49989162	50033136	0.00174418	0.00268536	0.516739	18229	0.9257	No
Spleen	225	ASIC1	ENSG00000110881.11	12	50057548	50083611	0.014406	0.00914109	0.116592	18229	0.745354	No
Spleen	225	SMARCD1	ENSG00000066117.14	12	50084972	50100712	-0.00089061	0.00173274	0.607819	18229	0.949681	No
Spleen	225	GPD1	ENSG00000167588.12	12	50103819	50111319	-0.0131708	0.00681846	0.0547954	18229	0.672819	No
Spleen	225	COX14	ENSG00000178449.8	12	50111979	50120457	0.00421366	0.00219559	0.0563685	18229	0.676459	No
Spleen	225	CERS5	ENSG00000139624.12	12	50129306	50167533	0.000375272	0.00212131	0.859759	18229	0.98174	No
Spleen	225	LIMA1	ENSG00000050405.13	12	50175788	50283546	-0.00115116	0.00337237	0.733192	18229	0.960983	No
Spleen	225	FAM186A	ENSG00000185958.9	12	50326230	50396622	0.00370469	0.00632572	0.558757	18229	0.936778	No
Spleen	225	LARP4	ENSG00000161813.21	12	50392383	50480004	-0.00116935	0.00262077	0.655938	18229	0.954504	No
Spleen	225	DIP2B	ENSG00000066084.12	12	50505107	50748667	-0.000992865	0.00239627	0.679064	18229	0.958174	No
Spleen	225	ATF1	ENSG00000123268.8	12	50763710	50821122	-0.00129898	0.00299961	0.665437	18229	0.956265	No
Spleen	225	METTL7A	ENSG00000185432.11	12	50923472	50932517	0.0021285	0.00317919	0.503931	18229	0.924435	No
Spleen	225	RP11-407N8.6	ENSG00000274156.1	12	50934942	50935464	0.00210542	0.0151016	0.889259	18229	0.985189	No
Spleen	225	SLC11A2	ENSG00000110911.14	12	50979401	51028566	0.001284	0.0024437	0.599855	18229	0.946897	No
Spleen	225	LETMD1	ENSG00000050426.15	12	51047962	51060424	-0.00243811	0.0019757	0.218611	18229	0.82583	No
Spleen	225	CSRNP2	ENSG00000110925.6	12	51061205	51083664	0.00171199	0.00256366	0.505025	18229	0.924499	No
Spleen	225	TFCP2	ENSG00000135457.9	12	51093663	51173134	-0.00064103	0.00173428	0.712049	18229	0.960653	No
Spleen	225	POU6F1	ENSG00000184271.16	12	51186936	51217708	-0.00393207	0.00251495	0.119497	18229	0.747632	No
Spleen	225	DAZAP2	ENSG00000183283.15	12	51238292	51271362	-0.00344433	0.00169148	0.0430211	18229	0.65172	No
Spleen	225	SMAGP	ENSG00000170545.16	12	51244558	51270717	-0.00892174	0.00396326	0.0254502	18229	0.60332	No
Spleen	225	BIN2	ENSG00000110934.10	12	51281038	51324668	-0.000757959	0.00274826	0.782985	18229	0.96857	No
Spleen	225	CELA1	ENSG00000139610.1	12	51328443	51346679	-0.0123019	0.0146696	0.402683	18229	0.894725	No
Spleen	225	GALNT6	ENSG00000139629.15	12	51351247	51392867	-0.00182318	0.00436181	0.676398	18229	0.957339	No
Spleen	225	SLC4A8	ENSG00000050438.16	12	51403073	51515763	0.00205509	0.00469292	0.661915	18229	0.956265	No
Spleen	225	SCN8A	ENSG00000196876.15	12	51590266	51812864	0.00481402	0.00483019	0.32012	18229	0.871372	No
Spleen	225	RP11-923I11.4	ENSG00000260473.2	12	51815043	51842106	0.0165637	0.0165047	0.316779	18229	0.871299	No
Spleen	225	FIGNL2	ENSG00000261308.2	12	51817840	51848766	0.00801176	0.00555521	0.150785	18229	0.776239	No
Spleen	225	RP11-923I11.5	ENSG00000259887.1	12	51848223	51852729	0.00816067	0.0198565	0.681519	18229	0.958221	No
Spleen	225	ANKRD33	ENSG00000167612.12	12	51887960	51891657	-0.00944986	0.0238645	0.692536	18229	0.959116	No
Spleen	225	ACVRL1	ENSG00000139567.12	12	51906908	51923361	-0.000740797	0.00328003	0.821545	18229	0.976394	No
Spleen	225	ACVR1B	ENSG00000135503.12	12	51951667	51997078	-0.00207241	0.00246703	0.401873	18229	0.894725	No
Spleen	225	GRASP	ENSG00000161835.10	12	52006940	52015889	-0.00777572	0.00499079	0.120787	18229	0.748938	No
Spleen	225	NR4A1	ENSG00000123358.19	12	52022832	52059507	0.000409949	0.0123482	0.973548	18229	0.995948	No
Spleen	225	RP11-1100L3.8	ENSG00000259884.1	12	52058459	52058619	-0.0277831	0.0206319	0.179609	18229	0.799667	No
Spleen	225	ATG101	ENSG00000123395.14	12	52069246	52077494	0.00212042	0.00261963	0.419213	18229	0.899271	No
Spleen	225	KRT80	ENSG00000167767.13	12	52168996	52192000	-0.00369289	0.013759	0.788665	18229	0.969425	No
Spleen	225	KRT7	ENSG00000135480.15	12	52232520	52252186	0.00417797	0.0137539	0.761617	18229	0.966021	No
Spleen	225	KRT86	ENSG00000170442.11	12	52249300	52309163	0.0282394	0.0182662	0.123663	18229	0.751038	No
Spleen	225	KRT81	ENSG00000205426.10	12	52285913	52291534	-0.00905324	0.0205713	0.660339	18229	0.956216	No
Spleen	225	KRT6B	ENSG00000185479.5	12	52446651	52452126	0.00969867	0.0172441	0.57444	18229	0.941764	No
Spleen	225	KRT6C	ENSG00000170465.9	12	52468516	52473785	0.0260623	0.0228523	0.255436	18229	0.843345	No
Spleen	225	KRT6A	ENSG00000205420.10	12	52487174	52493257	0.0131926	0.0173334	0.447476	18229	0.90836	No
Spleen	225	KRT5	ENSG00000186081.11	12	52514575	52520687	0.00822441	0.00964013	0.394586	18229	0.893098	No
Spleen	225	KRT71	ENSG00000139648.6	12	52543909	52553147	-0.0251101	0.0237683	0.292016	18229	0.86007	No
Spleen	225	KRT72	ENSG00000170486.10	12	52585589	52601466	-0.03381	0.0207907	0.105458	18229	0.731988	No
Spleen	225	KRT73	ENSG00000186049.8	12	52607570	52618559	-0.0119746	0.0196546	0.54304	18229	0.932324	No
Spleen	225	KRT2	ENSG00000172867.3	12	52644558	52652164	-0.0109363	0.0178155	0.539992	18229	0.932227	No
Spleen	225	KRT1	ENSG00000167768.4	12	52674736	52680407	-0.00324284	0.0166811	0.846055	18229	0.979823	No
Spleen	225	KRT77	ENSG00000189182.9	12	52689626	52703463	-0.0233404	0.0203152	0.251944	18229	0.840565	No
Spleen	225	KRT4	ENSG00000170477.12	12	52806549	52814551	0.00233872	0.017791	0.895545	18229	0.985386	No
Spleen	225	KRT79	ENSG00000185640.5	12	52821447	52834295	-0.041294	0.0213713	0.0547241	18229	0.672819	No
Spleen	225	KRT78	ENSG00000170423.12	12	52837804	52849092	-0.0105733	0.0187891	0.574237	18229	0.941685	No
Spleen	225	KRT8	ENSG00000170421.12	12	52897187	52949920	-0.00723685	0.00620134	0.244587	18229	0.838636	No
Spleen	225	KRT18	ENSG00000111057.10	12	52948871	52952901	-0.0130415	0.00492557	0.00874001	18229	0.490586	No
Spleen	225	EIF4B	ENSG00000063046.17	12	53006158	53042209	0.000857729	0.002674	0.748718	18229	0.963921	No
Spleen	225	TNS2	ENSG00000111077.17	12	53047051	53064315	-0.00610913	0.0030861	0.0491042	18229	0.665118	No
Spleen	225	SPRYD3	ENSG00000167778.8	12	53064373	53079420	0.00145532	0.00259171	0.575056	18229	0.942003	No
Spleen	225	IGFBP6	ENSG00000167779.7	12	53097436	53102345	-0.000365573	0.00757243	0.961543	18229	0.995439	No
Spleen	225	SOAT2	ENSG00000167780.11	12	53103518	53124538	-0.00319781	0.00640396	0.618074	18229	0.950799	No
Spleen	225	CSAD	ENSG00000139631.18	12	53157663	53180909	0.00538645	0.00249554	0.0320684	18229	0.631972	No
Spleen	225	RP11-1136G11.8	ENSG00000257808.1	12	53159586	53161000	-0.0100628	0.0156411	0.520721	18229	0.926498	No
Spleen	225	ZNF740	ENSG00000139651.10	12	53180700	53195141	-0.000794346	0.00193524	0.681899	18229	0.958221	No
Spleen	225	ITGB7	ENSG00000139626.15	12	53195374	53207307	-0.00129847	0.00496703	0.794035	18229	0.971364	No
Spleen	225	RARG	ENSG00000172819.16	12	53210567	53232980	-0.00423239	0.00329891	0.200966	18229	0.818386	No
Spleen	225	MFSD5	ENSG00000182544.8	12	53251251	53254405	-0.00377355	0.00242292	0.120924	18229	0.749016	No
Spleen	225	ESPL1	ENSG00000135476.11	12	53268299	53293643	0.0017182	0.00460065	0.709189	18229	0.960653	No
Spleen	225	PFDN5	ENSG00000123349.13	12	53295291	53299450	0.000921313	0.0024052	0.702083	18229	0.960465	No
Spleen	225	C12orf10	ENSG00000139637.13	12	53299686	53307177	0.000992745	0.00194023	0.609443	18229	0.950432	No
Spleen	225	AAAS	ENSG00000094914.12	12	53307456	53324864	-0.000819462	0.00204639	0.689252	18229	0.958308	No
Spleen	225	SP1	ENSG00000185591.9	12	53380176	53416446	0.00252982	0.00192476	0.190209	18229	0.81069	No
Spleen	225	AMHR2	ENSG00000135409.10	12	53423855	53431534	0.00193767	0.00544607	0.722365	18229	0.960653	No
Spleen	225	PRR13	ENSG00000205352.10	12	53441605	53446645	-0.000671963	0.00196003	0.732079	18229	0.960653	No
Spleen	225	PCBP2	ENSG00000197111.15	12	53452102	53479668	-0.00150591	0.00175973	0.393138	18229	0.893098	No
Spleen	225	MAP3K12	ENSG00000139625.12	12	53481163	53500063	0.000673821	0.00271181	0.804017	18229	0.973265	No
Spleen	225	TARBP2	ENSG00000139546.10	12	53500937	53506431	0.00247873	0.0019447	0.203905	18229	0.819053	No
Spleen	225	NPFF	ENSG00000139574.8	12	53506690	53507638	-0.003842	0.00329714	0.245285	18229	0.839049	No
Spleen	225	ATF7	ENSG00000170653.18	12	53507856	53626410	-8.51342e-06	0.00193212	0.996489	18229	0.999592	No
Spleen	225	ATP5G2	ENSG00000135390.17	12	53632726	53677408	0.00184065	0.00230018	0.424519	18229	0.900041	No
Spleen	225	CALCOCO1	ENSG00000012822.15	12	53708517	53727745	0.000121148	0.0023484	0.958908	18229	0.994987	No
Spleen	225	HOXC6	ENSG00000197757.7	12	53990624	54030823	-0.0321091	0.0212431	0.132215	18229	0.763165	No
Spleen	225	HOXC5	ENSG00000172789.3	12	54032853	54035358	-0.015639	0.0226756	0.491181	18229	0.923056	No
Spleen	225	HOXC4	ENSG00000198353.7	12	54037854	54056030	-0.00202645	0.00726745	0.780652	18229	0.968125	No
Spleen	225	FLJ12825	ENSG00000248265.1	12	54058254	54122234	-0.00102787	0.01523	0.946258	18229	0.992139	No
Spleen	225	RP11-834C11.6	ENSG00000249388.1	12	54082118	54102693	0.00645885	0.021302	0.762045	18229	0.966021	No
Spleen	225	RP11-834C11.4	ENSG00000250742.2	12	54126098	54142493	0.000624705	0.00633011	0.921483	18229	0.988101	No
Spleen	225	SMUG1	ENSG00000123415.15	12	54129518	54189008	0.00210793	0.00251577	0.40308	18229	0.894725	No
Spleen	225	RP11-834C11.11	ENSG00000260470.1	12	54145069	54146295	-0.00295067	0.0223288	0.895	18229	0.985386	No
Spleen	225	CBX5	ENSG00000094916.15	12	54230940	54280133	0.000404716	0.00231121	0.861167	18229	0.98174	No
Spleen	225	HNRNPA1	ENSG00000135486.17	12	54280193	54287088	-0.00131256	0.00226009	0.56205	18229	0.938659	No
Spleen	225	NFE2	ENSG00000123405.13	12	54292111	54301121	-0.00405469	0.00539083	0.452835	18229	0.908809	No
Spleen	225	COPZ1	ENSG00000111481.9	12	54301202	54351849	0.00162406	0.00162361	0.318367	18229	0.871299	No
Spleen	225	GPR84	ENSG00000139572.3	12	54362445	54364487	-0.0286319	0.0115692	0.0141496	18229	0.537964	No
Spleen	225	ZNF385A	ENSG00000161642.17	12	54369133	54391298	-0.004829	0.00509248	0.344124	18229	0.880312	No
Spleen	225	ITGA5	ENSG00000161638.10	12	54395261	54419460	0.00458573	0.00332731	0.169656	18229	0.79039	No
Spleen	225	GTSF1	ENSG00000170627.10	12	54455950	54473599	0.00292184	0.009993	0.770288	18229	0.967538	No
Spleen	225	NCKAP1L	ENSG00000123338.12	12	54497711	54548238	0.00366913	0.00235693	0.12109	18229	0.749016	No
Spleen	225	PDE1B	ENSG00000123360.11	12	54549350	54579239	0.00669632	0.00446648	0.135365	18229	0.763165	No
Spleen	225	PPP1R1A	ENSG00000135447.16	12	54575387	54588659	0.0122371	0.00878995	0.165395	18229	0.788582	No
Spleen	225	DCD	ENSG00000161634.11	12	54644591	54648493	0.0160265	0.0262634	0.542397	18229	0.932324	No
Spleen	225	MUCL1	ENSG00000172551.10	12	54830519	54858393	0.0179721	0.0235271	0.445822	18229	0.90836	No
Spleen	225	TESPA1	ENSG00000135426.15	12	54948018	54984746	-0.00108672	0.00367925	0.768018	18229	0.967381	No
Spleen	225	METTL7B	ENSG00000170439.6	12	55681546	55684567	0.000856848	0.0101376	0.932725	18229	0.991003	No
Spleen	225	ITGA7	ENSG00000135424.15	12	55684612	55716036	0.000248709	0.00830323	0.976134	18229	0.996871	No
Spleen	225	BLOC1S1	ENSG00000135441.7	12	55716044	55720087	0.00077181	0.00249239	0.757132	18229	0.965465	No
Spleen	225	RDH5	ENSG00000135437.9	12	55720367	55724705	0.00634266	0.00510513	0.215519	18229	0.82493	No
Spleen	225	CD63	ENSG00000135404.11	12	55725323	55729661	-0.00365693	0.00255486	0.153864	18229	0.780082	No
Spleen	225	GDF11	ENSG00000135414.9	12	55743280	55757273	-0.00773695	0.00322312	0.0172775	18229	0.556843	No
Spleen	225	SARNP	ENSG00000205323.8	12	55757279	55817756	0.00209212	0.00203923	0.306144	18229	0.865585	No
Spleen	225	ORMDL2	ENSG00000123353.9	12	55817919	55820959	0.00629704	0.00249657	0.0124274	18229	0.530565	No
Spleen	225	DNAJC14	ENSG00000135392.15	12	55821880	55829607	-4.41644e-05	0.00208249	0.983101	18229	0.998002	No
Spleen	225	MMP19	ENSG00000123342.15	12	55836247	55842966	0.00479533	0.00738462	0.516835	18229	0.9257	No
Spleen	225	PYM1	ENSG00000170473.16	12	55901413	55932560	0.00365495	0.00208155	0.0806177	18229	0.708908	No
Spleen	225	DGKA	ENSG00000065357.19	12	55927614	55954027	0.00168889	0.00228673	0.461025	18229	0.912292	No
Spleen	225	PMEL	ENSG00000185664.14	12	55954105	55973317	0.00307062	0.00568779	0.589884	18229	0.945675	No
Spleen	225	CDK2	ENSG00000123374.10	12	55966769	55972784	-0.00187028	0.00249924	0.455123	18229	0.910096	No
Spleen	225	RAB5B	ENSG00000111540.15	12	55973913	55996683	-0.00191074	0.00159329	0.231834	18229	0.831093	No
Spleen	225	SUOX	ENSG00000139531.12	12	55997180	56006641	-0.00578837	0.00349322	0.0990581	18229	0.728211	No
Spleen	225	IKZF4	ENSG00000123411.14	12	56007659	56038435	-0.000852633	0.00303432	0.778999	18229	0.968063	No
Spleen	225	RPS26	ENSG00000197728.9	12	56041853	56044675	0.0316504	0.0149579	0.0355663	18229	0.639974	No
Spleen	225	ERBB3	ENSG00000065361.14	12	56079857	56103505	-0.0053428	0.0117572	0.650007	18229	0.953982	No
Spleen	225	PA2G4	ENSG00000170515.13	12	56104319	56113907	0.00133185	0.00207556	0.521803	18229	0.92718	No
Spleen	225	RPL41	ENSG00000229117.8	12	56116586	56117943	0.00249716	0.00309923	0.421339	18229	0.899382	No
Spleen	225	ZC3H10	ENSG00000135482.6	12	56118159	56127514	0.00224636	0.00202539	0.268699	18229	0.847505	No
Spleen	225	ESYT1	ENSG00000139641.12	12	56128056	56144671	0.00067172	0.00209593	0.748928	18229	0.963921	No
Spleen	225	MYL6B	ENSG00000196465.10	12	56152256	56157982	-0.00338282	0.00300463	0.261551	18229	0.846307	No
Spleen	225	MYL6	ENSG00000092841.18	12	56158161	56162982	0.000467205	0.00278067	0.866736	18229	0.982716	No
Spleen	225	SMARCC2	ENSG00000139613.11	12	56163497	56189567	-0.000923868	0.00213824	0.66615	18229	0.956265	No
Spleen	225	RNF41	ENSG00000181852.17	12	56202175	56221933	0.00157223	0.00190365	0.40983	18229	0.896739	No
Spleen	225	NABP2	ENSG00000139579.12	12	56222015	56229854	-0.0016823	0.00218209	0.44163	18229	0.906999	No
Spleen	225	SLC39A5	ENSG00000139540.11	12	56230049	56237806	0.00918834	0.00920612	0.319435	18229	0.871372	No
Spleen	225	ANKRD52	ENSG00000139645.9	12	56237847	56258391	0.000591929	0.00177358	0.738914	18229	0.963175	No
Spleen	225	COQ10A	ENSG00000135469.13	12	56266858	56270966	-0.00206334	0.002164	0.34148	18229	0.880312	No
Spleen	225	CS	ENSG00000062485.18	12	56271699	56300392	-0.000233422	0.00169296	0.890473	18229	0.985189	No
Spleen	225	CNPY2	ENSG00000257727.5	12	56309842	56316222	0.000372458	0.00195363	0.848991	18229	0.980191	No
Spleen	225	PAN2	ENSG00000135473.14	12	56316337	56334053	0.00061912	0.00238109	0.795115	18229	0.971676	No
Spleen	225	IL23A	ENSG00000110944.8	12	56334174	56340410	-0.00164775	0.00567995	0.772036	18229	0.967538	No
Spleen	225	STAT2	ENSG00000170581.13	12	56341597	56360126	-0.00108863	0.00313551	0.728805	18229	0.960653	No
Spleen	225	APOF	ENSG00000175336.9	12	56360569	56362823	0.0150293	0.0210531	0.476125	18229	0.917712	No
Spleen	225	RP11-121C6.5	ENSG00000276272.1	12	56411944	56413190	-0.0226538	0.0197584	0.252923	18229	0.840565	No
Spleen	225	TIMELESS	ENSG00000111602.11	12	56416373	56449403	0.00103998	0.00240287	0.665614	18229	0.956265	No
Spleen	225	MIP	ENSG00000135517.6	12	56449502	56469038	-0.0138437	0.015243	0.36485	18229	0.883758	No
Spleen	225	SPRYD4	ENSG00000176422.13	12	56468567	56479707	0.00278767	0.00255183	0.275943	18229	0.851609	No
Spleen	225	GLS2	ENSG00000135423.12	12	56479780	56488414	0.0102635	0.00854875	0.231313	18229	0.830204	No
Spleen	225	RBMS2	ENSG00000076067.12	12	56521929	56595595	-0.000825722	0.00272523	0.762206	18229	0.966079	No
Spleen	225	BAZ2A	ENSG00000076108.11	12	56596197	56636816	0.00157471	0.00164767	0.340352	18229	0.879539	No
Spleen	225	ATP5B	ENSG00000110955.8	12	56638175	56646068	0.00260221	0.00210764	0.218384	18229	0.82583	No
Spleen	225	PTGES3	ENSG00000110958.15	12	56663341	56688408	-0.000751282	0.00167014	0.653313	18229	0.954335	No
Spleen	225	NACA	ENSG00000196531.10	12	56712428	56731595	-0.00257994	0.00258551	0.319543	18229	0.871372	No
Spleen	225	PRIM1	ENSG00000198056.13	12	56731629	56752373	-0.00110537	0.00372601	0.767027	18229	0.967019	No
Spleen	225	HSD17B6	ENSG00000025423.11	12	56752161	56787790	0.00780186	0.00687513	0.257799	18229	0.845502	No
Spleen	225	SDR9C7	ENSG00000170426.1	12	56923154	56934405	-0.0158589	0.0127554	0.215186	18229	0.82493	No
Spleen	225	RDH16	ENSG00000139547.7	12	56951431	56959374	0.007433	0.00550465	0.178419	18229	0.798137	No
Spleen	225	GPR182	ENSG00000166856.2	12	56994446	56998441	-0.0141028	0.00872328	0.1075	18229	0.734661	No
Spleen	225	ZBTB39	ENSG00000166860.2	12	56998834	57006446	-0.00412679	0.00306793	0.180081	18229	0.79971	No
Spleen	225	TAC3	ENSG00000166863.11	12	57010000	57028883	-0.0075813	0.01804	0.674747	18229	0.956685	No
Spleen	225	MYO1A	ENSG00000166866.12	12	57028517	57051198	0.00967026	0.00823333	0.24156	18229	0.836513	No
Spleen	225	NEMP1	ENSG00000166881.9	12	57055643	57088063	-0.00202101	0.00267735	0.451212	18229	0.908809	No
Spleen	225	NAB2	ENSG00000166886.12	12	57088894	57095407	-0.00167056	0.00382125	0.662449	18229	0.956265	No
Spleen	225	STAT6	ENSG00000166888.11	12	57095477	57132139	0.00357501	0.00176438	0.0440515	18229	0.653372	No
Spleen	225	LRP1	ENSG00000123384.13	12	57128493	57213351	0.000206439	0.00296395	0.944541	18229	0.992048	No
Spleen	225	NXPH4	ENSG00000182379.9	12	57216795	57226449	0.012188	0.0106592	0.254209	18229	0.84254	No
Spleen	225	SHMT2	ENSG00000182199.10	12	57229327	57234902	0.00847207	0.00281138	0.00291152	18229	0.417906	No
Spleen	225	NDUFA4L2	ENSG00000185633.10	12	57234936	57240715	-0.00184905	0.00477788	0.69916	18229	0.960465	No
Spleen	225	STAC3	ENSG00000185482.7	12	57243453	57251193	0.00592783	0.00365175	0.10608	18229	0.732034	No
Spleen	225	R3HDM2	ENSG00000179912.20	12	57253764	57431005	-0.000472108	0.00180823	0.794289	18229	0.971364	No
Spleen	225	INHBC	ENSG00000175189.3	12	57434760	57450828	-0.00251204	0.0219148	0.908853	18229	0.986752	No
Spleen	225	INHBE	ENSG00000139269.2	12	57452323	57459280	0.0234738	0.0106539	0.0286977	18229	0.617234	No
Spleen	225	GLI1	ENSG00000111087.9	12	57460135	57472254	0.0130481	0.00712959	0.0686955	18229	0.695642	No
Spleen	225	ARHGAP9	ENSG00000123329.17	12	57472263	57488814	0.000577048	0.00325166	0.859322	18229	0.98174	No
Spleen	225	MARS	ENSG00000166986.14	12	57475445	57516587	0.00168449	0.00197242	0.394098	18229	0.893098	No
Spleen	225	DDIT3	ENSG00000175197.11	12	57516656	57520517	-0.00988674	0.0043201	0.0231353	18229	0.59807	No
Spleen	225	MBD6	ENSG00000166987.14	12	57520710	57530101	-0.00375113	0.0031677	0.237726	18229	0.834425	No
Spleen	225	DCTN2	ENSG00000175203.15	12	57530149	57547331	0.00148457	0.0017577	0.399324	18229	0.894371	No
Spleen	225	KIF5A	ENSG00000155980.11	12	57549998	57586632	0.00521534	0.00924039	0.573101	18229	0.941648	No
Spleen	225	PIP4K2C	ENSG00000166908.17	12	57591174	57603418	-0.000834525	0.00197324	0.6728	18229	0.956265	No
Spleen	225	DTX3	ENSG00000178498.15	12	57604622	57609804	-0.00888711	0.00252929	0.000544785	18229	0.345342	No
Spleen	225	ARHGEF25	ENSG00000240771.6	12	57610180	57619379	-0.00857331	0.00362061	0.0188279	18229	0.572872	No
Spleen	225	SLC26A10	ENSG00000135502.17	12	57619527	57625894	-0.00635694	0.00559937	0.25759	18229	0.845291	No
Spleen	225	B4GALNT1	ENSG00000135454.13	12	57626152	57633355	-0.00341439	0.00776977	0.660806	18229	0.956216	No
Spleen	225	OS9	ENSG00000135506.15	12	57693955	57721557	0.000628468	0.00224665	0.779965	18229	0.968125	No
Spleen	225	AGAP2	ENSG00000135439.11	12	57723761	57742157	-0.000560155	0.00285595	0.8447	18229	0.979823	No
Spleen	225	TSPAN31	ENSG00000135452.9	12	57739736	57750211	0.00178811	0.00216617	0.410073	18229	0.89674	No
Spleen	225	CDK4	ENSG00000135446.16	12	57750442	57756013	-0.000258529	0.00192783	0.893453	18229	0.985189	No
Spleen	225	MARCH9	ENSG00000139266.5	12	57755098	57760407	-0.00252791	0.00252785	0.31849	18229	0.871299	No
Spleen	225	CYP27B1	ENSG00000111012.9	12	57762339	57767251	0.000532808	0.00685137	0.93809	18229	0.992048	No
Spleen	225	METTL1	ENSG00000037897.16	12	57768471	57772599	0.0003454	0.003471	0.920831	18229	0.988074	No
Spleen	225	METTL21B	ENSG00000123427.16	12	57771606	57782541	-0.00776727	0.00424175	0.0685445	18229	0.695642	No
Spleen	225	TSFM	ENSG00000123297.17	12	57782589	57808071	0.00776088	0.00232793	0.00101815	18229	0.361505	No
Spleen	225	AVIL	ENSG00000135407.10	12	57797740	57818704	-0.00233725	0.00630229	0.711131	18229	0.960653	No
Spleen	225	RP11-571M6.17	ENSG00000270039.1	12	57803838	57804415	-0.00665985	0.00680902	0.329193	18229	0.874001	No
Spleen	225	RP11-571M6.18	ENSG00000269903.1	12	57814494	57814926	0.0152914	0.0103163	0.139823	18229	0.764301	No
Spleen	225	CTDSP2	ENSG00000175215.10	12	57819927	57846739	0.00165567	0.00167831	0.325059	18229	0.872483	No
Spleen	225	RP11-620J15.2	ENSG00000245651.2	12	57869835	57895651	-0.0067209	0.0166123	0.686217	18229	0.958221	No
Spleen	225	RP11-620J15.3	ENSG00000257698.1	12	57931528	57936175	-4.23736e-05	0.00382334	0.991168	18229	0.999377	No
Spleen	225	ATP23	ENSG00000166896.7	12	57941541	57957269	0.00376242	0.00598347	0.530185	18229	0.929277	No
Spleen	225	RP11-767I20.1	ENSG00000257259.1	12	58565960	58781747	0.00441868	0.022611	0.845258	18229	0.979823	No
Spleen	225	LRIG3	ENSG00000139263.11	12	58872149	58920522	-0.00489345	0.00558647	0.382094	18229	0.88978	No
Spleen	225	SLC16A7	ENSG00000118596.11	12	59596067	59789855	0.00368714	0.00311532	0.237974	18229	0.834425	No
Spleen	225	FAM19A2	ENSG00000198673.10	12	61708259	62279150	0.00109041	0.00880345	0.901548	18229	0.986636	No
Spleen	225	USP15	ENSG00000135655.15	12	62260338	62417431	-0.000999591	0.00279054	0.720561	18229	0.960653	No
Spleen	225	MON2	ENSG00000061987.14	12	62466817	62600479	-0.000737912	0.00199929	0.712448	18229	0.960653	No
Spleen	225	LINC01465	ENSG00000221949.5	12	62601751	62603685	-0.00747051	0.00848707	0.37978	18229	0.888794	No
Spleen	225	RP11-631N16.4	ENSG00000275180.1	12	62603909	62604399	0.0147753	0.00584039	0.0121708	18229	0.530565	No
Spleen	225	RP11-631N16.2	ENSG00000257354.2	12	62613605	62622213	-0.00249238	0.00448422	0.578951	18229	0.944522	No
Spleen	225	PPM1H	ENSG00000111110.11	12	62643982	62935037	-0.00210598	0.0057518	0.71464	18229	0.960653	No
Spleen	225	AVPR1A	ENSG00000166148.3	12	63142759	63150942	-0.0175047	0.0100765	0.0838731	18229	0.711977	No
Spleen	225	DPY19L2	ENSG00000177990.11	12	63558913	63668849	-0.0166846	0.00764341	0.0301925	18229	0.619523	No
Spleen	225	TMEM5	ENSG00000118600.11	12	63779803	63809558	-0.0012037	0.00213568	0.573641	18229	0.941648	No
Spleen	225	SRGAP1	ENSG00000196935.8	12	63844293	64162221	0.0022277	0.00421233	0.597486	18229	0.945675	No
Spleen	225	C12orf66	ENSG00000174206.12	12	64186316	64222296	0.00406619	0.0027374	0.138983	18229	0.763741	No
Spleen	225	C12orf56	ENSG00000185306.12	12	64264762	64390741	-0.0453464	0.0190686	0.0183316	18229	0.56928	No
Spleen	225	XPOT	ENSG00000184575.11	12	64404350	64451127	0.000704068	0.00213019	0.741348	18229	0.963564	No
Spleen	225	TBK1	ENSG00000183735.9	12	64455840	64502108	-0.00160773	0.00185469	0.387049	18229	0.891748	No
Spleen	225	RASSF3	ENSG00000153179.12	12	64507001	64697567	-0.00148682	0.00241077	0.538098	18229	0.931861	No
Spleen	225	GNS	ENSG00000135677.10	12	64713445	64759447	-0.00306758	0.00207474	0.140814	18229	0.765587	No
Spleen	225	TBC1D30	ENSG00000111490.12	12	64781193	64881032	0.00259633	0.00474043	0.5845	18229	0.945119	No
Spleen	225	RP11-766N7.3	ENSG00000255693.1	12	64883394	64977522	0.0220061	0.0178526	0.219131	18229	0.82583	No
Spleen	225	LEMD3	ENSG00000174106.2	12	65169571	65248327	-0.000894332	0.00251121	0.722109	18229	0.960653	No
Spleen	225	MSRB3	ENSG00000174099.10	12	65278643	65488244	-0.00115827	0.00404813	0.775074	18229	0.967538	No
Spleen	225	LLPH	ENSG00000139233.6	12	66116555	66130750	0.00220097	0.00195602	0.261821	18229	0.846307	No
Spleen	225	TMBIM4	ENSG00000155957.17	12	66135846	66170072	-0.00228826	0.00204763	0.265094	18229	0.846847	No
Spleen	225	IRAK3	ENSG00000090376.10	12	66188879	66254622	0.000307298	0.00354388	0.930986	18229	0.990541	No
Spleen	225	HELB	ENSG00000127311.9	12	66302545	66347430	-0.00205136	0.00348286	0.556524	18229	0.93589	No
Spleen	225	GRIP1	ENSG00000155974.11	12	66347646	66804186	0.00671967	0.00613314	0.274538	18229	0.851358	No
Spleen	225	RP11-123O10.3	ENSG00000257083.5	12	67035508	67096406	-0.00383873	0.0173549	0.825167	18229	0.976527	No
Spleen	225	CAND1	ENSG00000111530.12	12	67269281	67319951	0.000615981	0.00152975	0.687616	18229	0.958221	No
Spleen	225	DYRK2	ENSG00000127334.10	12	67648338	67665406	-0.00226791	0.0029904	0.449092	18229	0.908694	No
Spleen	225	RP11-43N5.1	ENSG00000255970.1	12	67709047	67729475	-0.0168993	0.0189986	0.374786	18229	0.887628	No
Spleen	225	IFNG	ENSG00000111537.4	12	68154768	68159747	-0.0245434	0.0131794	0.0640119	18229	0.691233	No
Spleen	225	IL26	ENSG00000111536.4	12	68201351	68225821	0.0134183	0.0188919	0.478353	18229	0.918092	No
Spleen	225	MDM1	ENSG00000111554.14	12	68272443	68332381	-0.00114589	0.00275556	0.677961	18229	0.957887	No
Spleen	225	RP11-81H14.2	ENSG00000251301.6	12	68332888	68451663	-0.0076996	0.00773468	0.320696	18229	0.871372	No
Spleen	225	RP11-81H14.1	ENSG00000273824.1	12	68426331	68427737	-0.00989215	0.0104531	0.345102	18229	0.88058	No
Spleen	225	RAP1B	ENSG00000127314.17	12	68610839	68671901	0.00112206	0.00198471	0.572459	18229	0.941461	No
Spleen	225	RP11-637A17.2	ENSG00000247363.2	12	68674371	68687755	0.0147344	0.00748528	0.0503767	18229	0.665127	No
Spleen	225	NUP107	ENSG00000111581.9	12	68686734	68745809	-0.0052093	0.00296649	0.0805879	18229	0.708908	No
Spleen	225	SLC35E3	ENSG00000175782.9	12	68746106	68793964	0.00158242	0.00282087	0.575436	18229	0.942041	No
Spleen	225	MDM2	ENSG00000135679.22	12	68808176	68850686	0.00209538	0.00301829	0.488333	18229	0.922435	No
Spleen	225	CPM	ENSG00000135678.11	12	68851175	68971570	-0.00463143	0.00603466	0.443694	18229	0.907856	No
Spleen	225	CPSF6	ENSG00000111605.16	12	69239537	69274358	0.000898941	0.00255744	0.725578	18229	0.960653	No
Spleen	225	RP11-1143G9.5	ENSG00000274979.1	12	69326574	69331882	0.0150954	0.0116918	0.198136	18229	0.814002	No
Spleen	225	LYZ	ENSG00000090382.6	12	69348341	69354234	0.00204606	0.0113778	0.857466	18229	0.98138	No
Spleen	225	YEATS4	ENSG00000127337.6	12	69359703	69390796	-0.00243226	0.00364571	0.50543	18229	0.924499	No
Spleen	225	FRS2	ENSG00000166225.8	12	69470349	69579789	0.00282065	0.00233208	0.227879	18229	0.82742	No
Spleen	225	CCT2	ENSG00000166226.12	12	69585334	69601570	0.000779612	0.00222219	0.726079	18229	0.960653	No
Spleen	225	RAB3IP	ENSG00000127328.21	12	69738681	69823204	-0.00264444	0.00286144	0.356498	18229	0.883472	No
Spleen	225	MYRFL	ENSG00000166268.10	12	69825304	69959097	-0.0398134	0.0203395	0.051666	18229	0.665127	No
Spleen	225	LINC01481	ENSG00000257815.5	12	69904033	70242893	0.00487257	0.00361878	0.179653	18229	0.799667	No
Spleen	225	LINC01481	ENSG00000257613.1	12	70219132	70221862	-0.00318794	0.0144331	0.82541	18229	0.976527	No
Spleen	225	CNOT2	ENSG00000111596.11	12	70242994	70354993	-0.00300238	0.00141234	0.0347261	18229	0.63824	No
Spleen	225	KCNMB4	ENSG00000135643.4	12	70366276	70434292	-0.00922945	0.00621466	0.139066	18229	0.763741	No
Spleen	225	PTPRB	ENSG00000127329.15	12	70515866	70637440	-0.00866924	0.00380171	0.0236256	18229	0.601495	No
Spleen	225	PTPRR	ENSG00000153233.12	12	70638073	70920843	0.000442911	0.0112124	0.968529	18229	0.995854	No
Spleen	225	TSPAN8	ENSG00000127324.8	12	71125085	71441898	0.00697468	0.0196708	0.72328	18229	0.960653	No
Spleen	225	ZFC3H1	ENSG00000133858.15	12	71609472	71667725	0.00128341	0.00195209	0.511634	18229	0.9257	No
Spleen	225	THAP2	ENSG00000173451.6	12	71663970	71680639	0.00133565	0.00310858	0.667895	18229	0.956265	No
Spleen	225	TMEM19	ENSG00000139291.13	12	71686087	71705046	-0.00138141	0.00258686	0.593919	18229	0.945675	No
Spleen	225	RAB21	ENSG00000080371.5	12	71754874	71800285	-0.00044539	0.00195505	0.82002	18229	0.976394	No
Spleen	225	TBC1D15	ENSG00000121749.15	12	71839707	71927248	-0.00195406	0.00214764	0.363973	18229	0.883736	No
Spleen	225	TRHDE	ENSG00000072657.8	12	72087266	72670757	-0.0113709	0.00584657	0.0531709	18229	0.66994	No
Spleen	225	ATXN7L3B	ENSG00000253719.3	12	74537827	74545430	-0.00197426	0.00196067	0.315167	18229	0.87125	No
Spleen	225	CAPS2	ENSG00000180881.19	12	75275979	75390928	0.0102626	0.00430089	0.0179441	18229	0.564945	No
Spleen	225	GLIPR1L1	ENSG00000173401.9	12	75334639	75370560	0.0156016	0.00828819	0.0612143	18229	0.689179	No
Spleen	225	GLIPR1L2	ENSG00000180481.10	12	75391070	75432688	0.00536945	0.0148619	0.718259	18229	0.960653	No
Spleen	225	GLIPR1	ENSG00000139278.9	12	75480680	75503853	0.00772368	0.00299479	0.0106145	18229	0.521114	No
Spleen	225	KRR1	ENSG00000111615.13	12	75490861	75511621	-0.00246505	0.00173836	0.157714	18229	0.783579	No
Spleen	225	PHLDA1	ENSG00000139289.13	12	76025447	76033932	-0.00455915	0.00633092	0.472267	18229	0.91653	No
Spleen	225	NAP1L1	ENSG00000187109.13	12	76036587	76085033	-0.00244645	0.00255435	0.339323	18229	0.878967	No
Spleen	225	RP11-54A9.1	ENSG00000257219.5	12	76259839	76305131	-0.0390836	0.0129605	0.00289223	18229	0.417906	No
Spleen	225	BBS10	ENSG00000179941.6	12	76344474	76348442	0.00358752	0.00284515	0.208782	18229	0.821897	No
Spleen	225	OSBPL8	ENSG00000091039.16	12	76351797	76559809	-0.00241324	0.00301694	0.424706	18229	0.900154	No
Spleen	225	RP11-20E24.1	ENSG00000257526.2	12	76562294	76615567	0.00888912	0.0211898	0.675294	18229	0.956899	No
Spleen	225	ZDHHC17	ENSG00000186908.14	12	76763588	76853696	0.00195678	0.00249012	0.43289	18229	0.902029	No
Spleen	225	CSRP2	ENSG00000175183.9	12	76858715	76879060	0.00545615	0.00598953	0.363404	18229	0.883736	No
Spleen	225	E2F7	ENSG00000165891.15	12	77021247	77065580	-0.00604063	0.00807788	0.455447	18229	0.9101	No
Spleen	225	NAV3	ENSG00000067798.14	12	77324641	78213008	-0.00693161	0.00589711	0.241201	18229	0.836513	No
Spleen	225	SYT1	ENSG00000067715.13	12	78863993	79452008	0.00276795	0.00794315	0.727848	18229	0.960653	No
Spleen	225	RP1-78O14.1	ENSG00000257894.2	12	79341205	79503396	0.0377887	0.0242969	0.121435	18229	0.749491	No
Spleen	225	PAWR	ENSG00000177425.10	12	79574979	79691097	0.0153103	0.00551042	0.00597481	18229	0.459144	No
Spleen	225	PPP1R12A	ENSG00000058272.16	12	79773563	79934900	0.00262129	0.00242128	0.280268	18229	0.854843	No
Spleen	225	OTOGL	ENSG00000165899.10	12	80209453	80379090	0.022664	0.0151256	0.135587	18229	0.763165	No
Spleen	225	LIN7A	ENSG00000111052.7	12	80792520	80889369	7.27788e-05	0.00473641	0.987755	18229	0.998831	No
Spleen	225	ACSS3	ENSG00000111058.7	12	80936414	81261205	0.00753365	0.00373823	0.0451924	18229	0.653372	No
Spleen	225	PPFIA2	ENSG00000139220.16	12	81261949	81759553	-0.00405158	0.0158278	0.798226	18229	0.972108	No
Spleen	225	CCDC59	ENSG00000133773.11	12	82223681	82358496	-0.00774692	0.00242013	0.00158946	18229	0.386062	No
Spleen	225	METTL25	ENSG00000127720.7	12	82358789	82479236	-0.00726442	0.00318558	0.0236224	18229	0.601495	No
Spleen	225	RP11-263K4.3	ENSG00000257431.1	12	82512677	82515817	0.0231939	0.0282782	0.413063	18229	0.898772	No
Spleen	225	TMTC2	ENSG00000179104.8	12	82686880	83134870	0.00909576	0.00444116	0.0418414	18229	0.65172	No
Spleen	225	TSPAN19	ENSG00000231738.10	12	85014311	85036277	0.0119263	0.0191824	0.534817	18229	0.93073	No
Spleen	225	RASSF9	ENSG00000198774.4	12	85800697	85836570	-0.00424806	0.00586542	0.469743	18229	0.914761	No
Spleen	225	NTS	ENSG00000133636.10	12	85874295	85882992	-0.0601136	0.0271044	0.0276734	18229	0.61713	No
Spleen	225	C12orf29	ENSG00000133641.17	12	88034132	88050160	-0.00120222	0.00232561	0.605755	18229	0.949262	No
Spleen	225	CEP290	ENSG00000198707.14	12	88050354	88142216	-0.00747484	0.00315501	0.0187648	18229	0.572872	No
Spleen	225	TMTC3	ENSG00000139324.11	12	88142296	88199887	7.54938e-05	0.0026036	0.976896	18229	0.997104	No
Spleen	225	KITLG	ENSG00000049130.14	12	88492793	88580851	-0.00780638	0.00627766	0.215111	18229	0.82493	No
Spleen	225	RP11-13A1.1	ENSG00000246363.2	12	89010681	89019679	0.0186388	0.0121176	0.125566	18229	0.752987	No
Spleen	225	DUSP6	ENSG00000139318.7	12	89347232	89351014	-0.000828083	0.005593	0.882445	18229	0.984637	No
Spleen	225	RP11-823E8.3	ENSG00000274021.1	12	89351172	89351639	-0.0100514	0.00918183	0.274941	18229	0.851543	No
Spleen	225	RP11-1109F11.3	ENSG00000271327.1	12	89367807	89369301	0.00302915	0.00575617	0.599293	18229	0.946336	No
Spleen	225	RP11-1109F11.5	ENSG00000271259.1	12	89371820	89372359	0.0025812	0.00883678	0.77051	18229	0.967538	No
Spleen	225	POC1B	ENSG00000139323.13	12	89419718	89526024	-0.00342655	0.00274401	0.213199	18229	0.823914	No
Spleen	225	GALNT4	ENSG00000257594.3	12	89519408	89524806	-0.00701031	0.00368797	0.058737	18229	0.686181	No
Spleen	225	ATP2B1	ENSG00000070961.15	12	89588049	89708831	-0.00160986	0.00265919	0.545594	18229	0.933074	No
Spleen	225	ATP2B1-AS1	ENSG00000271614.1	12	89708959	89712590	0.00092052	0.00448011	0.837412	18229	0.979291	No
Spleen	225	RP11-567C2.1	ENSG00000257194.2	12	90107739	90112779	-0.0358136	0.0219638	0.104532	18229	0.731988	No
Spleen	225	LUM	ENSG00000139329.4	12	91102629	91111831	0.0058609	0.0122045	0.631586	18229	0.952567	No
Spleen	225	DCN	ENSG00000011465.16	12	91140484	91183123	0.00108008	0.00920508	0.90671	18229	0.986636	No
Spleen	225	RP11-693J15.6	ENSG00000277738.1	12	91634887	91635644	0.0379053	0.0315659	0.231217	18229	0.830093	No
Spleen	225	BTG1	ENSG00000133639.4	12	92140278	92145572	0.00442799	0.00348	0.204683	18229	0.819053	No
Spleen	225	RP11-756G20.1	ENSG00000277851.1	12	92247756	92363832	-0.00231973	0.0116769	0.842727	18229	0.979823	No
Spleen	225	CLLU1OS	ENSG00000205057.4	12	92420094	92428148	0.0101042	0.0372298	0.786359	18229	0.969231	No
Spleen	225	RP11-693J15.5	ENSG00000205056.8	12	92466451	92492091	-0.00205966	0.00539074	0.702807	18229	0.960465	No
Spleen	225	C12orf74	ENSG00000214215.3	12	92702843	92708549	0.0264789	0.0187498	0.159415	18229	0.783579	No
Spleen	225	PLEKHG7	ENSG00000187510.8	12	92721462	92770636	0.0136847	0.00959603	0.155383	18229	0.781893	No
Spleen	225	EEA1	ENSG00000102189.16	12	92772456	92929331	-0.000116893	0.00352143	0.973552	18229	0.995948	No
Spleen	225	RP11-511B23.1	ENSG00000257345.2	12	92999218	93019820	-0.0130047	0.0103269	0.209365	18229	0.821897	No
Spleen	225	NUDT4	ENSG00000173598.13	12	93377883	93405672	-0.00935127	0.00353487	0.00879736	18229	0.490586	No
Spleen	225	UBE2N	ENSG00000177889.9	12	93408147	93442262	0.00244424	0.00171706	0.156124	18229	0.783322	No
Spleen	225	MRPL42	ENSG00000198015.12	12	93467488	93516213	-0.000519464	0.00210471	0.805305	18229	0.97362	No
Spleen	225	SOCS2	ENSG00000120833.13	12	93569814	93583487	-0.0129304	0.00474644	0.00700713	18229	0.467886	No
Spleen	225	CRADD	ENSG00000169372.12	12	93677375	93894840	0.00286867	0.00290201	0.32408	18229	0.872483	No
Spleen	225	RP11-1060G2.2	ENSG00000271382.1	12	93945041	93947813	0.0117468	0.0102784	0.25444	18229	0.842682	No
Spleen	225	PLXNC1	ENSG00000136040.8	12	94148723	94307675	-0.00274511	0.00272796	0.315475	18229	0.87125	No
Spleen	225	CEP83	ENSG00000173588.14	12	94307696	94459988	-0.00595934	0.00366245	0.105257	18229	0.731988	No
Spleen	225	CEP83-AS1	ENSG00000278916.1	12	94460003	94462484	-0.00480843	0.0103319	0.642147	18229	0.953936	No
Spleen	225	TMCC3	ENSG00000057704.12	12	94567124	94650562	-0.00626587	0.00427113	0.143916	18229	0.76788	No
Spleen	225	NDUFA12	ENSG00000184752.12	12	94897055	95003770	-0.00141027	0.00312524	0.652289	18229	0.954335	No
Spleen	225	NR2C1	ENSG00000120798.16	12	95020229	95073703	-0.00449597	0.00193305	0.0210137	18229	0.583486	No
Spleen	225	FGD6	ENSG00000180263.13	12	95076749	95217482	-0.00648901	0.00474716	0.173161	18229	0.792298	No
Spleen	225	VEZT	ENSG00000028203.17	12	95217746	95302790	-0.00263788	0.00269963	0.32967	18229	0.874105	No
Spleen	225	METAP2	ENSG00000111142.13	12	95473520	95515839	-0.00148755	0.00185744	0.424148	18229	0.900031	No
Spleen	225	USP44	ENSG00000136014.11	12	95516560	95551490	-0.00719972	0.0058211	0.217579	18229	0.82583	No
Spleen	225	NTN4	ENSG00000074527.11	12	95657807	95791152	-0.00999942	0.00459095	0.030553	18229	0.621117	No
Spleen	225	SNRPF	ENSG00000139343.10	12	95858928	95903828	0.00409765	0.00309636	0.187198	18229	0.808714	No
Spleen	225	CCDC38	ENSG00000165972.12	12	95867054	95942974	-0.0080046	0.0104765	0.445724	18229	0.908341	No
Spleen	225	AMDHD1	ENSG00000139344.7	12	95943293	95968716	0.00676894	0.00893342	0.449503	18229	0.908694	No
Spleen	225	HAL	ENSG00000084110.10	12	95972662	95996365	0.00805814	0.00607709	0.186335	18229	0.808284	No
Spleen	225	LTA4H	ENSG00000111144.9	12	96000828	96043520	0.00594221	0.00352572	0.09345	18229	0.722283	No
Spleen	225	RP11-256L6.5	ENSG00000283422.1	12	96160692	96172126	0.0157294	0.01513	0.299754	18229	0.863209	No
Spleen	225	ELK3	ENSG00000111145.7	12	96194382	96269835	0.000226476	0.00285718	0.936899	18229	0.991955	No
Spleen	225	CDK17	ENSG00000059758.7	12	96278261	96400560	0.000834984	0.00293125	0.776045	18229	0.967616	No
Spleen	225	CFAP54	ENSG00000188596.10	12	96489575	96875555	-1.70783e-05	0.00681373	0.998003	18229	0.999592	No
Spleen	225	NEDD1	ENSG00000139350.11	12	96907223	96953777	0.00277596	0.00230347	0.22956	18229	0.828118	No
Spleen	225	RP11-181C3.1	ENSG00000245017.2	12	98485544	98503855	0.00590949	0.0100236	0.556143	18229	0.93589	No
Spleen	225	TMPO	ENSG00000120802.13	12	98515898	98550379	-0.00234518	0.00203488	0.250473	18229	0.840565	No
Spleen	225	SLC25A3	ENSG00000075415.12	12	98593591	98606379	0.000278117	0.00189074	0.883203	18229	0.984757	No
Spleen	225	IKBIP	ENSG00000166130.14	12	98613405	98645113	-0.00344903	0.00306143	0.261237	18229	0.846307	No
Spleen	225	APAF1	ENSG00000120868.13	12	98645141	98734683	-0.00367778	0.0031531	0.244821	18229	0.838636	No
Spleen	225	ANKS1B	ENSG00000185046.18	12	98726457	99984654	0.00509351	0.00794109	0.521978	18229	0.927263	No
Spleen	225	UHRF1BP1L	ENSG00000111647.12	12	100028455	100142848	-0.00236345	0.00239146	0.324188	18229	0.872483	No
Spleen	225	ACTR6	ENSG00000075089.9	12	100199122	100241865	0.00297572	0.00218839	0.175409	18229	0.793863	No
Spleen	225	DEPDC4	ENSG00000166153.16	12	100203669	100267079	-0.00314392	0.00925718	0.734494	18229	0.961181	No
Spleen	225	SCYL2	ENSG00000136021.18	12	100267140	100341724	-0.00103091	0.00200154	0.607073	18229	0.949329	No
Spleen	225	NR1H4	ENSG00000012504.13	12	100473708	100564413	-0.00305104	0.0203192	0.880791	18229	0.984431	No
Spleen	225	GAS2L3	ENSG00000139354.10	12	100573683	100628286	-0.00285033	0.00565435	0.614741	18229	0.950762	No
Spleen	225	UTP20	ENSG00000120800.4	12	101280109	101386616	-0.00430525	0.00223803	0.0557938	18229	0.67485	No
Spleen	225	ARL1	ENSG00000120805.13	12	101393120	101407820	0.00338335	0.00214246	0.11585	18229	0.744181	No
Spleen	225	RP11-321F8.4	ENSG00000257543.1	12	101408372	101409060	0.00637834	0.008548	0.456422	18229	0.910776	No
Spleen	225	SPIC	ENSG00000166211.7	12	101475421	101486997	-0.00453895	0.00703691	0.519642	18229	0.926498	No
Spleen	225	MYBPC1	ENSG00000196091.13	12	101568353	101686018	-0.00881593	0.019601	0.653356	18229	0.954335	No
Spleen	225	CHPT1	ENSG00000111666.10	12	101696947	101744140	0.00155628	0.00330679	0.638408	18229	0.953276	No
Spleen	225	SYCP3	ENSG00000139351.14	12	101731568	101739469	0.00484598	0.0127261	0.703757	18229	0.960465	No
Spleen	225	GNPTAB	ENSG00000111670.14	12	101745497	101830938	-0.00618276	0.00244153	0.0120876	18229	0.530565	No
Spleen	225	DRAM1	ENSG00000136048.13	12	101877351	102012130	-0.00234112	0.00308189	0.448352	18229	0.90836	No
Spleen	225	WASHC3	ENSG00000120860.10	12	102012927	102062149	-0.00311403	0.00240074	0.196065	18229	0.813192	No
Spleen	225	NUP37	ENSG00000075188.8	12	102073103	102120124	0.00154005	0.00280279	0.583287	18229	0.944724	No
Spleen	225	PARPBP	ENSG00000185480.11	12	102120185	102197520	-0.00317547	0.00406195	0.435266	18229	0.903034	No
Spleen	225	IGF1	ENSG00000017427.15	12	102415704	102480645	0.00343368	0.00756801	0.650523	18229	0.954297	No
Spleen	225	ASCL1	ENSG00000139352.3	12	102957686	102960516	0.00209498	0.0192554	0.913469	18229	0.98761	No
Spleen	225	RP11-328J6.1	ENSG00000257703.5	12	103080950	103178675	0.0205867	0.0184318	0.265353	18229	0.846847	No
Spleen	225	C12orf42	ENSG00000179088.14	12	103237591	103496010	-0.00138686	0.00555344	0.803049	18229	0.973129	No
Spleen	225	STAB2	ENSG00000136011.14	12	103587273	103766727	-0.0139248	0.0064637	0.0323939	18229	0.633661	No
Spleen	225	NT5DC3	ENSG00000111696.11	12	103770453	103841197	0.00716132	0.00792948	0.36753	18229	0.88459	No
Spleen	225	HSP90B1	ENSG00000166598.14	12	103930212	103953645	0.00592572	0.00426081	0.165824	18229	0.78886	No
Spleen	225	C12orf73	ENSG00000204954.9	12	103950202	103965708	0.000648611	0.00296555	0.827091	18229	0.976527	No
Spleen	225	TDG	ENSG00000139372.14	12	103965804	103988874	-0.00128421	0.0022733	0.57276	18229	0.941549	No
Spleen	225	GLT8D2	ENSG00000120820.12	12	103988984	104064183	-0.00115107	0.00670302	0.863826	18229	0.982096	No
Spleen	225	HCFC2	ENSG00000111727.11	12	104064457	104106524	0.00045508	0.00238663	0.848967	18229	0.980191	No
Spleen	225	NFYB	ENSG00000120837.7	12	104117077	104138289	0.00182814	0.00263277	0.488238	18229	0.922385	No
Spleen	225	TXNRD1	ENSG00000198431.15	12	104215779	104350305	-0.00222797	0.00467566	0.634228	18229	0.952962	No
Spleen	225	EID3	ENSG00000255150.2	12	104303739	104305205	0.00851533	0.00534256	0.112522	18229	0.739472	No
Spleen	225	CHST11	ENSG00000171310.10	12	104455295	104762014	0.0058942	0.00305058	0.0547316	18229	0.672819	No
Spleen	225	SLC41A2	ENSG00000136052.9	12	104802553	104958744	0.00301128	0.00422954	0.477305	18229	0.918092	No
Spleen	225	C12orf45	ENSG00000151131.10	12	104986310	105074197	0.00167975	0.00251359	0.504722	18229	0.924499	No
Spleen	225	ALDH1L2	ENSG00000136010.13	12	105019790	105084577	0.000702576	0.0070254	0.920439	18229	0.988074	No
Spleen	225	WASHC4	ENSG00000136051.13	12	105107324	105169134	0.00575969	0.00221457	0.00998452	18229	0.520022	No
Spleen	225	APPL2	ENSG00000136044.11	12	105173296	105236238	-8.30696e-05	0.00193539	0.965806	18229	0.995854	No
Spleen	225	C12orf75	ENSG00000235162.8	12	105235290	105396097	-0.00517577	0.00679607	0.447193	18229	0.90836	No
Spleen	225	NUAK1	ENSG00000074590.13	12	106063340	106140033	0.00649193	0.00629483	0.303622	18229	0.863677	No
Spleen	225	CKAP4	ENSG00000136026.13	12	106237877	106304279	0.0022286	0.00404968	0.582709	18229	0.944724	No
Spleen	225	TCP11L2	ENSG00000166046.10	12	106301929	106347015	-0.000623364	0.00436082	0.886474	18229	0.985003	No
Spleen	225	POLR3B	ENSG00000013503.9	12	106357658	106510198	-9.91987e-05	0.00280943	0.971868	18229	0.995854	No
Spleen	225	RIC8B	ENSG00000111785.19	12	106774595	106889316	0.00076859	0.00266656	0.773462	18229	0.967538	No
Spleen	225	TMEM263	ENSG00000151135.9	12	106955719	106978778	0.0018753	0.00291388	0.520577	18229	0.926498	No
Spleen	225	MTERF2	ENSG00000120832.9	12	106977291	106987166	-0.0043081	0.00324627	0.185969	18229	0.808284	No
Spleen	225	CRY1	ENSG00000008405.11	12	106991364	107093829	-0.00269263	0.0041475	0.516932	18229	0.9257	No
Spleen	225	BTBD11	ENSG00000151136.14	12	107318413	107659642	0.0185014	0.00720449	0.0109463	18229	0.523608	No
Spleen	225	PWP1	ENSG00000136045.11	12	107685732	107713167	0.00292949	0.00212535	0.169611	18229	0.79039	No
Spleen	225	PRDM4	ENSG00000110851.11	12	107732866	107761272	0.00165597	0.00220208	0.452921	18229	0.908809	No
Spleen	225	ASCL4	ENSG00000187855.5	12	107774385	107776644	-0.0163251	0.0229044	0.476819	18229	0.917844	No
Spleen	225	RP11-554D14.8	ENSG00000274395.1	12	107835541	107836555	0.055695	0.0236803	0.0196327	18229	0.576174	No
Spleen	225	WSCD2	ENSG00000075035.9	12	108129471	108250537	0.0193613	0.0126455	0.127306	18229	0.757644	No
Spleen	225	CMKLR1	ENSG00000174600.13	12	108288044	108339341	0.00162021	0.00564129	0.774248	18229	0.967538	No
Spleen	225	FICD	ENSG00000198855.6	12	108515185	108525837	-0.00247674	0.00405507	0.542031	18229	0.932227	No
Spleen	225	SART3	ENSG00000075856.11	12	108522580	108561400	0.000245828	0.00163977	0.880979	18229	0.984431	No
Spleen	225	ISCU	ENSG00000136003.15	12	108562601	108569384	-0.0046879	0.00203486	0.0222462	18229	0.589322	No
Spleen	225	TMEM119	ENSG00000183160.8	12	108589846	108598320	0.0125458	0.00709196	0.0783931	18229	0.708141	No
Spleen	225	SELPLG	ENSG00000110876.9	12	108622277	108633959	-0.00243031	0.00316058	0.442821	18229	0.907497	No
Spleen	225	CORO1C	ENSG00000110880.10	12	108645109	108731596	0.00324976	0.00259604	0.212079	18229	0.823602	No
Spleen	225	SSH1	ENSG00000084112.14	12	108778272	108857590	-0.00236077	0.00241625	0.329713	18229	0.874105	No
Spleen	225	USP30	ENSG00000135093.12	12	109023089	109088026	0.0019816	0.00242051	0.413935	18229	0.899016	No
Spleen	225	ALKBH2	ENSG00000189046.10	12	109088188	109093488	0.00386294	0.00285649	0.177771	18229	0.797107	No
Spleen	225	UNG	ENSG00000076248.10	12	109097574	109110992	0.00248821	0.00312665	0.427073	18229	0.901145	No
Spleen	225	ACACB	ENSG00000076555.15	12	109116595	109268226	0.00192101	0.00372543	0.606661	18229	0.949291	No
Spleen	225	MYO1H	ENSG00000174527.9	12	109347903	109455523	0.00698239	0.0187694	0.710274	18229	0.960653	No
Spleen	225	KCTD10	ENSG00000110906.12	12	109448656	109477401	0.00155306	0.00223387	0.487705	18229	0.922106	No
Spleen	225	UBE3B	ENSG00000151148.13	12	109477545	109536705	-0.00145234	0.00170698	0.395868	18229	0.893547	No
Spleen	225	MMAB	ENSG00000139428.11	12	109553737	109573874	0.00127059	0.00295027	0.667166	18229	0.956265	No
Spleen	225	MVK	ENSG00000110921.13	12	109573255	109598117	0.000835549	0.0033808	0.805046	18229	0.973575	No
Spleen	225	FAM222A	ENSG00000139438.5	12	109714228	109770507	-0.0128547	0.0050005	0.0108654	18229	0.523608	No
Spleen	225	TRPV4	ENSG00000111199.10	12	109783085	109832735	0.0030774	0.00749146	0.681662	18229	0.958221	No
Spleen	225	GLTP	ENSG00000139433.9	12	109850943	109880488	-0.00576653	0.00210279	0.00664591	18229	0.459144	No
Spleen	225	TCHP	ENSG00000139437.17	12	109900274	109983841	0.000935502	0.00225983	0.679333	18229	0.958221	No
Spleen	225	GIT2	ENSG00000139436.20	12	109929792	109996389	0.000328954	0.00159136	0.836441	18229	0.979124	No
Spleen	225	ANKRD13A	ENSG00000076513.16	12	109999186	110039763	0.00335305	0.00206158	0.105406	18229	0.731988	No
Spleen	225	C12orf76	ENSG00000174456.13	12	110027028	110073686	0.00486106	0.00220128	0.0283431	18229	0.617234	No
Spleen	225	IFT81	ENSG00000122970.15	12	110124335	110218797	0.0114579	0.00349967	0.0012465	18229	0.361505	No
Spleen	225	ATP2A2	ENSG00000174437.16	12	110280756	110351090	-0.000924275	0.00235687	0.69535	18229	0.960044	No
Spleen	225	ANAPC7	ENSG00000196510.12	12	110372900	110403730	-0.00134939	0.00174437	0.440085	18229	0.906475	No
Spleen	225	ARPC3	ENSG00000111229.15	12	110434825	110450407	-0.000682993	0.00213456	0.749321	18229	0.963921	No
Spleen	225	GPN3	ENSG00000111231.8	12	110452484	110469268	-0.00106866	0.00272337	0.695171	18229	0.960044	No
Spleen	225	FAM216A	ENSG00000204856.11	12	110468376	110490385	0.00278603	0.00296977	0.349293	18229	0.881403	No
Spleen	225	VPS29	ENSG00000111237.18	12	110491097	110501559	0.000449652	0.00206795	0.828085	18229	0.976527	No
Spleen	225	RAD9B	ENSG00000151164.18	12	110503806	110532086	0.000863973	0.0065993	0.895969	18229	0.985639	No
Spleen	225	PPTC7	ENSG00000196850.5	12	110533245	110583320	0.00202237	0.00229191	0.378606	18229	0.888794	No
Spleen	225	TCTN1	ENSG00000204852.15	12	110614027	110647893	0.000917007	0.00275071	0.739198	18229	0.963175	No
Spleen	225	HVCN1	ENSG00000122986.13	12	110627841	110704950	-0.00124643	0.00391601	0.750592	18229	0.963921	No
Spleen	225	PPP1CC	ENSG00000186298.11	12	110719680	110742939	-0.00257965	0.00160183	0.108857	18229	0.734661	No
Spleen	225	MYL2	ENSG00000111245.14	12	110910819	110920577	0.00235738	0.0193878	0.903343	18229	0.986636	No
Spleen	225	FAM109A	ENSG00000198324.13	12	111360651	111369121	-0.00935572	0.00384209	0.015753	18229	0.541108	No
Spleen	225	RP3-473L9.4	ENSG00000257595.2	12	111369282	111403310	-0.00474809	0.00828536	0.567232	18229	0.939732	No
Spleen	225	SH2B3	ENSG00000111252.10	12	111405948	111451623	-0.00318187	0.00290269	0.2743	18229	0.851269	No
Spleen	225	ATXN2	ENSG00000204842.14	12	111452214	111599676	0.00428665	0.00209301	0.0418394	18229	0.65172	No
Spleen	225	BRAP	ENSG00000089234.15	12	111642146	111685986	-0.00123027	0.00165325	0.457644	18229	0.911498	No
Spleen	225	ACAD10	ENSG00000111271.14	12	111686064	111757107	0.00143868	0.00210247	0.494579	18229	0.923056	No
Spleen	225	ALDH2	ENSG00000111275.12	12	111766887	111817529	0.000462114	0.0036619	0.899702	18229	0.986165	No
Spleen	225	MAPKAPK5-AS1	ENSG00000234608.7	12	111839764	111842902	-0.0009467	0.0025089	0.706318	18229	0.960608	No
Spleen	225	MAPKAPK5	ENSG00000089022.13	12	111843103	111902238	-0.00134407	0.00149822	0.370723	18229	0.886827	No
Spleen	225	TMEM116	ENSG00000198270.12	12	111931282	112013185	0.00257612	0.0028448	0.366246	18229	0.88416	No
Spleen	225	ERP29	ENSG00000089248.6	12	112013316	112023451	0.00244163	0.00263914	0.355981	18229	0.883472	No
Spleen	225	NAA25	ENSG00000111300.9	12	112026689	112109022	-0.000283569	0.00238086	0.905311	18229	0.986636	No
Spleen	225	TRAFD1	ENSG00000135148.11	12	112125501	112153609	-0.000878461	0.00270475	0.745679	18229	0.963774	No
Spleen	225	HECTD4	ENSG00000173064.12	12	112160188	112382439	0.000615581	0.00253895	0.808672	18229	0.974373	No
Spleen	225	RPL6	ENSG00000089009.15	12	112405199	112411442	-0.00110365	0.00239346	0.645214	18229	0.953936	No
Spleen	225	PTPN11	ENSG00000179295.17	12	112418351	112509913	0.00244731	0.00170724	0.153256	18229	0.779492	No
Spleen	225	RPH3A	ENSG00000089169.14	12	112570380	112898881	0.0191586	0.0223461	0.392258	18229	0.893098	No
Spleen	225	OAS1	ENSG00000089127.12	12	112906777	112933222	-0.0129455	0.0053576	0.0165644	18229	0.550896	No
Spleen	225	OAS3	ENSG00000111331.12	12	112938352	112973249	-0.0151939	0.00651585	0.0206895	18229	0.582019	No
Spleen	225	OAS2	ENSG00000111335.12	12	112978395	113011723	-0.00222805	0.004624	0.630435	18229	0.952061	No
Spleen	225	DTX1	ENSG00000135144.7	12	113056709	113098028	-0.00423904	0.00489906	0.387908	18229	0.892108	No
Spleen	225	RASAL1	ENSG00000111344.11	12	113098819	113136239	-0.00460214	0.0101008	0.649149	18229	0.953982	No
Spleen	225	CFAP73	ENSG00000186710.11	12	113149858	113159276	0.00236312	0.010611	0.823989	18229	0.976527	No
Spleen	225	DDX54	ENSG00000123064.12	12	113157174	113185479	0.00344641	0.00227434	0.13124	18229	0.763165	No
Spleen	225	RITA1	ENSG00000139405.15	12	113185526	113192368	0.000139383	0.00258939	0.957125	18229	0.994418	No
Spleen	225	IQCD	ENSG00000166578.9	12	113195441	113221049	-0.0119841	0.00851147	0.160661	18229	0.783579	No
Spleen	225	TPCN1	ENSG00000186815.12	12	113221095	113298585	0.0033797	0.00270342	0.212682	18229	0.823885	No
Spleen	225	SLC8B1	ENSG00000089060.11	12	113298759	113359493	-0.00210446	0.00218126	0.335796	18229	0.876575	No
Spleen	225	PLBD2	ENSG00000151176.7	12	113358566	113391625	-0.000816266	0.00335257	0.807883	18229	0.974272	No
Spleen	225	SDS	ENSG00000135094.10	12	113392445	113426301	0.0303144	0.0172901	0.0810629	18229	0.708908	No
Spleen	225	SDSL	ENSG00000139410.14	12	113422237	113438276	0.01113	0.00568588	0.0516617	18229	0.665127	No
Spleen	225	RBM19	ENSG00000122965.10	12	113816738	113966371	-0.000466614	0.00273673	0.864786	18229	0.982226	No
Spleen	225	TBX3	ENSG00000135111.15	12	114670254	114684164	-0.00477782	0.00607648	0.43262	18229	0.902029	No
Spleen	225	RP11-116D17.3	ENSG00000271579.1	12	115299588	115300708	-0.00226948	0.0130804	0.86243	18229	0.981864	No
Spleen	225	MED13L	ENSG00000123066.7	12	115953872	116277338	-0.00139168	0.00234047	0.552762	18229	0.935487	No
Spleen	225	MAP1LC3B2	ENSG00000258102.3	12	116548105	116576448	0.0026166	0.0104365	0.802288	18229	0.973112	No
Spleen	225	RP11-497G19.7	ENSG00000275898.1	12	116580974	116583672	0.0196453	0.0229144	0.39227	18229	0.893098	No
Spleen	225	C12orf49	ENSG00000111412.5	12	116710185	116738070	-0.00400196	0.00220144	0.0705555	18229	0.69828	No
Spleen	225	RNFT2	ENSG00000135119.14	12	116738178	116853631	0.00521241	0.00475263	0.274053	18229	0.851269	No
Spleen	225	HRK	ENSG00000135116.9	12	116856144	116881441	0.0283843	0.0148966	0.0581388	18229	0.684891	No
Spleen	225	FBXW8	ENSG00000174989.12	12	116910956	117031148	-0.00347306	0.00317882	0.275882	18229	0.851609	No
Spleen	225	TESC	ENSG00000088992.17	12	117038923	117099479	-0.0141982	0.00663659	0.0335991	18229	0.636727	No
Spleen	225	FBXO21	ENSG00000135108.14	12	117142092	117190531	-0.00939025	0.00253758	0.000277119	18229	0.345342	No
Spleen	225	RFC5	ENSG00000111445.13	12	118013588	118032618	0.000342731	0.00244481	0.888651	18229	0.985189	No
Spleen	225	WSB2	ENSG00000176871.8	12	118032694	118062430	-0.00321737	0.00242245	0.185621	18229	0.808284	No
Spleen	225	VSIG10	ENSG00000176834.13	12	118063593	118135857	-0.00579093	0.00478867	0.227954	18229	0.82742	No
Spleen	225	PEBP1	ENSG00000089220.4	12	118136027	118145584	0.00228049	0.00234557	0.332081	18229	0.87528	No
Spleen	225	TAOK3	ENSG00000135090.13	12	118149801	118372945	-0.00302592	0.00216061	0.162892	18229	0.78659	No
Spleen	225	RP11-131L12.2	ENSG00000270482.1	12	118375350	118376275	0.0106032	0.0143058	0.459439	18229	0.911614	No
Spleen	225	SUDS3	ENSG00000111707.11	12	118376380	118418031	0.00289981	0.00192093	0.132705	18229	0.763165	No
Spleen	225	RP11-131L12.3	ENSG00000275759.1	12	118428281	118428870	-0.0044603	0.00802646	0.579029	18229	0.944529	No
Spleen	225	RP11-131L12.4	ENSG00000275409.1	12	118430147	118430699	-0.000689394	0.00699528	0.921592	18229	0.988101	No
Spleen	225	HSPB8	ENSG00000152137.6	12	119178642	119221131	-0.00106224	0.00400099	0.790898	18229	0.970207	No
Spleen	225	RP11-768F21.1	ENSG00000248636.6	12	119387987	119594501	-0.0019753	0.00594152	0.739886	18229	0.963175	No
Spleen	225	TMEM233	ENSG00000224982.3	12	119593459	119643066	-0.0174298	0.00929873	0.0623083	18229	0.689179	No
Spleen	225	PRKAB1	ENSG00000111725.10	12	119667753	119681630	0.00389539	0.00295432	0.188809	18229	0.809453	No
Spleen	225	CIT	ENSG00000122966.15	12	119685790	119877291	0.00179021	0.00446988	0.689206	18229	0.958308	No
Spleen	225	BICDL1	ENSG00000135127.11	12	119989869	120094494	-0.00502955	0.00448861	0.263819	18229	0.846847	No
Spleen	225	RAB35	ENSG00000111737.11	12	120095095	120116906	-0.00170476	0.00183014	0.352706	18229	0.883327	No
Spleen	225	GCN1	ENSG00000089154.10	12	120127203	120194710	0.00138246	0.00190452	0.468744	18229	0.914266	No
Spleen	225	RPLP0	ENSG00000089157.15	12	120196686	120201235	0.00344217	0.00250252	0.170499	18229	0.79131	No
Spleen	225	PXN	ENSG00000089159.16	12	120210520	120265771	0.00156261	0.00234314	0.505601	18229	0.924499	No
Spleen	225	SIRT4	ENSG00000089163.4	12	120302316	120313237	0.000320045	0.00591301	0.956888	18229	0.994418	No
Spleen	225	PLA2G1B	ENSG00000170890.13	12	120322111	120327789	0.00687053	0.0107258	0.52253	18229	0.927297	No
Spleen	225	COX6A1	ENSG00000111775.2	12	120438090	120440742	0.00289742	0.00212862	0.174969	18229	0.793839	No
Spleen	225	TRIAP1	ENSG00000170855.3	12	120443961	120446412	0.000267762	0.00253688	0.916045	18229	0.988074	No
Spleen	225	GATC	ENSG00000257218.5	12	120446438	120463749	0.00147042	0.00180266	0.415632	18229	0.899271	No
Spleen	225	SRSF9	ENSG00000111786.8	12	120463950	120469793	0.00390593	0.00201229	0.0536379	18229	0.66994	No
Spleen	225	DYNLL1	ENSG00000088986.10	12	120469850	120498493	-0.00176741	0.00311218	0.570731	18229	0.940589	No
Spleen	225	RP11-18C24.8	ENSG00000278344.1	12	120500735	120501090	0.0148411	0.0193477	0.443931	18229	0.908035	No
Spleen	225	COQ5	ENSG00000110871.14	12	120503274	120534350	0.000801005	0.00288565	0.781616	18229	0.968203	No
Spleen	225	RNF10	ENSG00000022840.15	12	120533480	120577594	-0.00243917	0.00274476	0.375235	18229	0.887628	No
Spleen	225	POP5	ENSG00000167272.10	12	120578764	120581398	0.00149882	0.00234203	0.522915	18229	0.927524	No
Spleen	225	CABP1	ENSG00000157782.9	12	120640552	120667324	0.00303222	0.0126518	0.81083	18229	0.974502	No
Spleen	225	MLEC	ENSG00000110917.7	12	120686869	120701864	-0.00440494	0.00276709	0.112962	18229	0.739472	No
Spleen	225	RP11-173P15.9	ENSG00000277423.1	12	120703867	120704282	-0.0134447	0.0115323	0.245052	18229	0.838761	No
Spleen	225	RP11-173P15.10	ENSG00000276188.1	12	120709112	120709523	-0.0193148	0.0180439	0.285696	18229	0.855726	No
Spleen	225	UNC119B	ENSG00000175970.10	12	120710435	120723640	-0.00476299	0.00386848	0.219662	18229	0.82583	No
Spleen	225	ACADS	ENSG00000122971.8	12	120725735	120740008	-0.00174178	0.00358075	0.627187	18229	0.951909	No
Spleen	225	SPPL3	ENSG00000157837.15	12	120762510	120904371	-0.00360011	0.00220073	0.103417	18229	0.731988	No
Spleen	225	C12orf43	ENSG00000157895.11	12	121000486	121016502	-0.00043842	0.00227625	0.847459	18229	0.979823	No
Spleen	225	OASL	ENSG00000135114.12	12	121019111	121039242	-0.016544	0.0093837	0.0793948	18229	0.708141	No
Spleen	225	P2RX7	ENSG00000089041.16	12	121132819	121188032	0.00881731	0.00553993	0.113032	18229	0.739472	No
Spleen	225	RP11-340F14.6	ENSG00000274029.1	12	121190868	121191518	0.0057728	0.00899408	0.521699	18229	0.92718	No
Spleen	225	P2RX4	ENSG00000135124.14	12	121209857	121234106	-0.00633564	0.00306441	0.0399563	18229	0.648006	No
Spleen	225	CAMKK2	ENSG00000110931.18	12	121237691	121298308	0.000290598	0.00245023	0.905709	18229	0.986636	No
Spleen	225	ANAPC5	ENSG00000089053.12	12	121308357	121399896	-0.00254935	0.00184955	0.169609	18229	0.79039	No
Spleen	225	RNF34	ENSG00000170633.16	12	121400041	121430623	0.000885694	0.0016757	0.597693	18229	0.945776	No
Spleen	225	KDM2B	ENSG00000089094.18	12	121429097	121580791	0.000223785	0.00204328	0.912896	18229	0.98761	No
Spleen	225	RP13-941N14.1	ENSG00000256742.1	12	121581016	121593504	0.00591803	0.0122008	0.628162	18229	0.951966	No
Spleen	225	ORAI1	ENSG00000276045.2	12	121626550	121642677	-0.00473048	0.00269334	0.0805348	18229	0.708908	No
Spleen	225	MORN3	ENSG00000139714.12	12	121648742	121672631	0.00169366	0.0071047	0.811822	18229	0.974705	No
Spleen	225	TMEM120B	ENSG00000188735.12	12	121712752	121783001	-0.00468459	0.00252678	0.0651931	18229	0.691233	No
Spleen	225	RHOF	ENSG00000139725.7	12	121793151	121800677	-0.00199075	0.00390617	0.610856	18229	0.950471	No
Spleen	225	LINC01089	ENSG00000212694.8	12	121795267	121803906	-0.00234166	0.00348326	0.502181	18229	0.924258	No
Spleen	225	RP11-347I19.8	ENSG00000272849.1	12	121797511	121797872	-0.00209409	0.00489625	0.669328	18229	0.956265	No
Spleen	225	RP11-347I19.7	ENSG00000274292.1	12	121800797	121801571	-0.00613765	0.00628329	0.32982	18229	0.874127	No
Spleen	225	SETD1B	ENSG00000139718.10	12	121804180	121832584	0.00022299	0.00219337	0.919122	18229	0.988074	No
Spleen	225	HPD	ENSG00000158104.11	12	121839527	121863596	0.00668341	0.00970051	0.491626	18229	0.923056	No
Spleen	225	PSMD9	ENSG00000110801.13	12	121888731	121917861	0.000717953	0.00165003	0.66394	18229	0.956265	No
Spleen	225	WDR66	ENSG00000158023.9	12	121918298	122003927	-0.00300342	0.00730493	0.681397	18229	0.958221	No
Spleen	225	BCL7A	ENSG00000110987.8	12	122020064	122062044	-0.000890492	0.00482674	0.853812	18229	0.98138	No
Spleen	225	MLXIP	ENSG00000175727.13	12	122078722	122147347	0.00342435	0.00214741	0.112349	18229	0.739472	No
Spleen	225	LRRC43	ENSG00000158113.12	12	122167738	122203471	-0.000921016	0.00776647	0.905718	18229	0.986636	No
Spleen	225	B3GNT4	ENSG00000176383.8	12	122203543	122208952	-0.0122316	0.00692797	0.078976	18229	0.708141	No
Spleen	225	DIABLO	ENSG00000184047.16	12	122209697	122227534	0.000709575	0.00230312	0.758328	18229	0.965465	No
Spleen	225	VPS33A	ENSG00000139719.9	12	122229564	122266521	-0.000223403	0.00192835	0.907884	18229	0.986752	No
Spleen	225	CLIP1	ENSG00000130779.19	12	122271432	122422632	-0.00399211	0.00220698	0.0719529	18229	0.699081	No
Spleen	225	ZCCHC8	ENSG00000033030.13	12	122471600	122501073	-0.00285923	0.00194461	0.14302	18229	0.76788	No
Spleen	225	RSRC2	ENSG00000111011.17	12	122503458	122527000	-0.00285968	0.00191099	0.136094	18229	0.763165	No
Spleen	225	KNTC1	ENSG00000184445.11	12	122527246	122626396	-0.007498	0.00265222	0.00516781	18229	0.458766	No
Spleen	225	RP11-324E6.10	ENSG00000274191.1	12	122634130	122634673	0.00410698	0.00975064	0.674054	18229	0.956478	No
Spleen	225	RP11-324E6.6	ENSG00000256249.1	12	122687125	122714755	0.00557106	0.0163066	0.732972	18229	0.960983	No
Spleen	225	HCAR2	ENSG00000182782.7	12	122701331	122703343	-0.00473134	0.00943709	0.616664	18229	0.950799	No
Spleen	225	HCAR3	ENSG00000255398.2	12	122715980	122716892	-0.00950544	0.0117332	0.418814	18229	0.899271	No
Spleen	225	HCAR1	ENSG00000196917.5	12	122726076	122730843	0.00805263	0.00777194	0.301381	18229	0.863573	No
Spleen	225	DENR	ENSG00000139726.10	12	122752774	122771064	-0.000535912	0.00155621	0.730925	18229	0.960653	No
Spleen	225	CCDC62	ENSG00000130783.13	12	122774327	122827528	-0.00117144	0.00560127	0.834549	18229	0.979124	No
Spleen	225	HIP1R	ENSG00000130787.13	12	122835426	122862960	0.00324807	0.00299895	0.280061	18229	0.854843	No
Spleen	225	VPS37B	ENSG00000139722.6	12	122865328	122896444	0.00212874	0.00370603	0.566335	18229	0.939373	No
Spleen	225	ABCB9	ENSG00000150967.17	12	122920951	122981570	-0.00147234	0.00324057	0.650065	18229	0.953982	No
Spleen	225	OGFOD2	ENSG00000111325.16	12	122974683	122978897	0.00368203	0.00220397	0.0963351	18229	0.724331	No
Spleen	225	ARL6IP4	ENSG00000182196.13	12	122981650	122982913	0.00162874	0.00155618	0.296516	18229	0.861554	No
Spleen	225	PITPNM2	ENSG00000090975.12	12	122983480	123150015	0.00915784	0.00324808	0.005287	18229	0.458766	No
Spleen	225	RP11-197N18.7	ENSG00000251497.2	12	123081384	123084744	0.00408575	0.0197826	0.836582	18229	0.979124	No
Spleen	225	MPHOSPH9	ENSG00000051825.14	12	123152320	123244014	-0.00359066	0.00226887	0.115076	18229	0.743608	No
Spleen	225	C12orf65	ENSG00000130921.7	12	123232916	123257959	-0.00217482	0.00202733	0.284656	18229	0.855223	No
Spleen	225	CDK2AP1	ENSG00000111328.6	12	123261484	123272334	-0.00103316	0.00361768	0.775487	18229	0.967546	No
Spleen	225	SBNO1	ENSG00000139697.13	12	123289109	123350441	-0.00292543	0.00179858	0.105389	18229	0.731988	No
Spleen	225	RP13-942N8.1	ENSG00000256092.2	12	123363868	123366113	-0.00331957	0.00607502	0.585371	18229	0.945119	No
Spleen	225	KMT5A	ENSG00000183955.12	12	123383773	123409358	-0.00253248	0.00235923	0.28435	18229	0.855223	No
Spleen	225	RILPL2	ENSG00000150977.10	12	123410683	123436717	-0.00104779	0.0030903	0.734916	18229	0.961181	No
Spleen	225	SNRNP35	ENSG00000184209.14	12	123457641	123473154	-0.000861425	0.00237289	0.716962	18229	0.960653	No
Spleen	225	RILPL1	ENSG00000188026.12	12	123470054	123533718	0.00310003	0.00319411	0.332929	18229	0.87528	No
Spleen	225	RP11-486O12.2	ENSG00000247373.3	12	123575891	123585115	0.00407582	0.00379015	0.283485	18229	0.855223	No
Spleen	225	TMED2	ENSG00000086598.10	12	123585562	123598577	0.000874061	0.00197992	0.659348	18229	0.956034	No
Spleen	225	DDX55	ENSG00000111364.15	12	123602099	123620405	-0.00366162	0.00267489	0.172547	18229	0.792298	No
Spleen	225	EIF2B1	ENSG00000111361.12	12	123620942	123633738	-0.000651955	0.00160509	0.685039	18229	0.958221	No
Spleen	225	GTF2H3	ENSG00000111358.13	12	123633767	123662606	0.00271063	0.00235515	0.251112	18229	0.840565	No
Spleen	225	TCTN2	ENSG00000168778.11	12	123671113	123708403	-0.00623	0.00476965	0.192971	18229	0.812254	No
Spleen	225	ATP6V0A2	ENSG00000185344.13	12	123712318	123761755	0.00150024	0.0021958	0.495241	18229	0.923056	No
Spleen	225	DNAH10	ENSG00000197653.15	12	123762188	123935621	0.00485368	0.00992019	0.625177	18229	0.951599	No
Spleen	225	CCDC92	ENSG00000119242.8	12	123918660	123972831	-0.00102462	0.00255987	0.689385	18229	0.958347	No
Spleen	225	DNAH10OS	ENSG00000250091.2	12	123926424	123934984	0.00487659	0.00579129	0.400748	18229	0.894725	No
Spleen	225	ZNF664	ENSG00000179195.15	12	123973123	124015439	0.000233909	0.00172989	0.892575	18229	0.985189	No
Spleen	225	RP11-214K3.24	ENSG00000275389.1	12	124085761	124088598	0.00797992	0.0161319	0.62137	18229	0.950799	No
Spleen	225	RFLNA	ENSG00000178882.14	12	124149595	124316024	-0.012518	0.015676	0.425485	18229	0.900687	No
Spleen	225	NCOR2	ENSG00000196498.13	12	124324415	124567464	0.00423903	0.00235797	0.0737034	18229	0.700855	No
Spleen	225	RP11-83B20.1	ENSG00000214650.2	12	124513222	124514813	0.00237447	0.0189556	0.900438	18229	0.986482	No
Spleen	225	SCARB1	ENSG00000073060.15	12	124776856	124882668	0.00278292	0.00475146	0.55873	18229	0.936778	No
Spleen	225	UBC	ENSG00000150991.14	12	124911604	124917368	-0.00424314	0.00446363	0.342936	18229	0.880312	No
Spleen	225	DHX37	ENSG00000150990.7	12	124946825	124989121	0.00110989	0.00216408	0.608601	18229	0.95017	No
Spleen	225	BRI3BP	ENSG00000184992.10	12	124993700	125031231	-0.00296567	0.00298161	0.32109	18229	0.871372	No
Spleen	225	AACS	ENSG00000081760.16	12	125065379	125143320	-0.00276895	0.00340058	0.41645	18229	0.899271	No
Spleen	225	LINC00939	ENSG00000249267.6	12	125958688	125983374	0.0212771	0.0132949	0.111066	18229	0.739472	No
Spleen	225	RP5-916L7.2	ENSG00000256276.1	12	125983702	125986234	0.0220789	0.0223387	0.324147	18229	0.872483	No
Spleen	225	RP3-446N13.5	ENSG00000275212.1	12	126032995	126043485	0.0317285	0.0267268	0.236558	18229	0.834293	No
Spleen	225	RP4-809F18.1	ENSG00000255595.2	12	126191263	126361065	0.020003	0.0157028	0.204173	18229	0.819053	No
Spleen	225	RP5-944M2.1	ENSG00000256494.1	12	126400792	126405528	0.031996	0.0246542	0.195832	18229	0.813192	No
Spleen	225	RP5-944M2.3	ENSG00000214043.7	12	126442481	126472790	0.031361	0.0238262	0.189578	18229	0.8099	No
Spleen	225	LINC00943	ENSG00000189238.5	12	126726270	126746252	0.0161522	0.00942417	0.0880719	18229	0.716762	No
Spleen	225	LINC00944	ENSG00000256128.5	12	126729787	126772411	0.0128928	0.00915736	0.160685	18229	0.783579	No
Spleen	225	RP11-575F12.1	ENSG00000249345.6	12	126915203	127060401	-0.0103261	0.0115671	0.373065	18229	0.887322	No
Spleen	225	RP11-575F12.2	ENSG00000256001.1	12	127145072	127146532	0.00727688	0.012502	0.561175	18229	0.938501	No
Spleen	225	RP11-575F12.3	ENSG00000278266.1	12	127147149	127150081	-0.00290715	0.00551952	0.598975	18229	0.946197	No
Spleen	225	TMEM132C	ENSG00000181234.9	12	128267403	128707915	0.0131763	0.0225292	0.559295	18229	0.937021	No
Spleen	225	SLC15A4	ENSG00000139370.11	12	128793191	128823983	0.00077012	0.0025943	0.766884	18229	0.966934	No
Spleen	225	RP11-21K12.3	ENSG00000274695.1	12	128826836	128827579	0.0272974	0.0201357	0.17671	18229	0.795382	No
Spleen	225	GLT1D1	ENSG00000151948.11	12	128853427	128984968	-0.00474585	0.00452432	0.295442	18229	0.861554	No
Spleen	225	TMEM132D	ENSG00000151952.15	12	129071725	129903666	0.0012023	0.0143818	0.933458	18229	0.991292	No
Spleen	225	PIWIL1	ENSG00000125207.7	12	130337887	130372637	0.0089989	0.0218349	0.680676	18229	0.958221	No
Spleen	225	RIMBP2	ENSG00000060709.14	12	130396137	130517917	0.00555987	0.00973417	0.568516	18229	0.939732	No
Spleen	225	STX2	ENSG00000111450.13	12	130789600	130839266	0.00331028	0.00565882	0.559213	18229	0.937021	No
Spleen	225	RP11-989F5.1	ENSG00000256250.1	12	130810606	130812309	0.0615687	0.0231709	0.00850745	18229	0.490586	No
Spleen	225	RAN	ENSG00000132341.11	12	130871879	130877678	0.00414077	0.00182707	0.0244851	18229	0.602441	No
Spleen	225	ADGRD1	ENSG00000111452.12	12	130953907	131141469	-0.0003036	0.00911899	0.973474	18229	0.995948	No
Spleen	225	RP11-495K9.6	ENSG00000249926.2	12	131662596	131664704	-0.040825	0.0266684	0.127367	18229	0.757644	No
Spleen	225	SFSWAP	ENSG00000061936.9	12	131711089	131799737	-0.00353742	0.00174197	0.0435892	18229	0.652906	No
Spleen	225	RP11-495K9.5	ENSG00000255933.1	12	131756966	131758047	-0.00617456	0.0187873	0.742754	18229	0.963575	No
Spleen	225	MMP17	ENSG00000198598.6	12	131828393	131851783	0.00768737	0.00841846	0.362244	18229	0.883736	No
Spleen	225	ULK1	ENSG00000177169.9	12	131894651	131923167	0.0049232	0.00249338	0.0496798	18229	0.665127	No
Spleen	225	RP11-417L19.4	ENSG00000255992.1	12	131924736	131929199	0.00764343	0.0124637	0.540393	18229	0.932227	No
Spleen	225	PUS1	ENSG00000177192.13	12	131929352	131945896	-0.00303077	0.00203253	0.137478	18229	0.763741	No
Spleen	225	EP400	ENSG00000183495.13	12	131949920	132081102	-0.000343448	0.00177694	0.846932	18229	0.979823	No
Spleen	225	EP400NL	ENSG00000185684.12	12	132084283	132131639	-0.00479313	0.00319876	0.135574	18229	0.763165	No
Spleen	225	DDX51	ENSG00000185163.9	12	132136594	132144335	-0.00232338	0.00201908	0.251203	18229	0.840565	No
Spleen	225	NOC4L	ENSG00000184967.6	12	132144448	132152441	0.00720874	0.00327338	0.0287748	18229	0.617234	No
Spleen	225	RP13-977J11.2	ENSG00000256576.2	12	132186735	132189695	0.00824035	0.00534397	0.124634	18229	0.75239	No
Spleen	225	RP13-977J11.8	ENSG00000256312.1	12	132190213	132190997	-0.021483	0.0161546	0.185064	18229	0.808284	No
Spleen	225	GALNT9	ENSG00000182870.12	12	132196372	132329203	-0.00361563	0.00783685	0.645033	18229	0.953936	No
Spleen	225	RP13-895J2.6	ENSG00000277011.1	12	132282814	132284606	-0.0175895	0.0169941	0.301885	18229	0.863573	No
Spleen	225	RP13-714J12.1	ENSG00000274373.1	12	132424504	132425208	-0.00366378	0.0172225	0.831749	18229	0.978001	No
Spleen	225	RP11-503G7.2	ENSG00000256875.2	12	132462242	132462856	0.0260431	0.0341204	0.446187	18229	0.90836	No
Spleen	225	FBRSL1	ENSG00000112787.12	12	132489551	132585188	-0.000420485	0.0024707	0.865031	18229	0.982226	No
Spleen	225	RP13-554M15.8	ENSG00000277186.1	12	132593031	132593698	-0.047711	0.0166432	0.00458501	18229	0.449356	No
Spleen	225	LRCOL1	ENSG00000204583.9	12	132603150	132610397	0.00790046	0.00870824	0.365356	18229	0.883767	No
Spleen	225	P2RX2	ENSG00000187848.12	12	132618780	132621998	0.00247654	0.0102227	0.808824	18229	0.974373	No
Spleen	225	POLE	ENSG00000177084.16	12	132623762	132687359	-0.0105384	0.00413583	0.0115721	18229	0.52598	No
Spleen	225	PXMP2	ENSG00000176894.9	12	132687606	132704991	-0.00801619	0.003663	0.0297801	18229	0.618965	No
Spleen	225	PGAM5	ENSG00000247077.6	12	132710819	132722734	-0.00143493	0.00232567	0.537927	18229	0.931674	No
Spleen	225	ANKLE2	ENSG00000176915.14	12	132725503	132761888	-0.00041464	0.00170708	0.808332	18229	0.97433	No
Spleen	225	GOLGA3	ENSG00000090615.14	12	132768909	132828858	-0.0029757	0.00198486	0.135375	18229	0.763165	No
Spleen	225	CHFR	ENSG00000072609.17	12	132832357	132909186	-0.000301776	0.00185682	0.871055	18229	0.983187	No
Spleen	225	RP11-46H11.3	ENSG00000250790.4	12	132911470	132914732	0.00793988	0.00634923	0.212547	18229	0.823885	No
Spleen	225	ZNF605	ENSG00000196458.10	12	132918308	132956306	0.000247385	0.00299988	0.934358	18229	0.991467	No
Spleen	225	ZNF26	ENSG00000198393.7	12	132986365	133032658	-0.000891064	0.00289434	0.758501	18229	0.965485	No
Spleen	225	ZNF84	ENSG00000198040.10	12	133037292	133063304	-0.00381743	0.00264042	0.149785	18229	0.774592	No
Spleen	225	ZNF140	ENSG00000196387.9	12	133079838	133106816	-0.000506877	0.00226203	0.82292	18229	0.976527	No
Spleen	225	ZNF891	ENSG00000214029.4	12	133107545	133130473	-0.00164969	0.00305932	0.590317	18229	0.945675	No
Spleen	225	ZNF10	ENSG00000256223.5	12	133130575	133159465	-0.00840866	0.0034288	0.0150365	18229	0.541108	No
Spleen	225	ZNF268	ENSG00000090612.20	12	133181409	133214831	-0.00844609	0.00279789	0.00286375	18229	0.417906	No
Spleen	225	TUBA3C	ENSG00000198033.11	13	19173770	19181852	-0.00361399	0.0237456	0.879183	18229	0.984431	No
Spleen	225	RP11-408E5.5	ENSG00000232243.1	13	19262797	19263873	0.00583975	0.0262618	0.824252	18229	0.976527	No
Spleen	225	LINC00421	ENSG00000236834.1	13	19345049	19346749	0.0350213	0.0251273	0.164915	18229	0.788582	No
Spleen	225	TPTE2	ENSG00000132958.17	13	19422877	19536762	-0.0019599	0.0113181	0.862694	18229	0.981864	No
Spleen	225	MPHOSPH8	ENSG00000196199.13	13	19633681	19673459	-0.00112233	0.00189243	0.553799	18229	0.9357	No
Spleen	225	PSPC1	ENSG00000121390.18	13	19674756	19783019	-0.00126483	0.00213058	0.553403	18229	0.9357	No
Spleen	225	ZMYM5	ENSG00000132950.18	13	19823484	19863636	-0.00237382	0.00211743	0.263576	18229	0.846847	No
Spleen	225	RP11-61K9.3	ENSG00000275964.1	13	19863858	19865048	-0.000339257	0.00461955	0.941529	18229	0.992048	No
Spleen	225	ZMYM2	ENSG00000121741.16	13	19958670	20091829	0.000909397	0.00177936	0.60985	18229	0.950432	No
Spleen	225	GJA3	ENSG00000121743.3	13	20138255	20161049	-0.016126	0.0127393	0.207021	18229	0.821897	No
Spleen	225	GJB2	ENSG00000165474.5	13	20187470	20192898	-0.000306637	0.0149305	0.983635	18229	0.998002	No
Spleen	225	GJB6	ENSG00000121742.16	13	20221971	20232395	-0.0205954	0.0158646	0.195693	18229	0.813192	No
Spleen	225	CRYL1	ENSG00000165475.13	13	20403667	20525857	0.00085534	0.00350659	0.807536	18229	0.974272	No
Spleen	225	IFT88	ENSG00000032742.17	13	20567069	20691437	-0.00418611	0.00319548	0.191673	18229	0.812254	No
Spleen	225	IL17D	ENSG00000172458.4	13	20703996	20723098	-0.00491578	0.00762318	0.519755	18229	0.926498	No
Spleen	225	EEF1AKMT1	ENSG00000150456.10	13	20728731	20773958	0.0059773	0.00365778	0.103781	18229	0.731988	No
Spleen	225	XPO4	ENSG00000132953.16	13	20777329	20903048	-0.00227989	0.00180685	0.208469	18229	0.821897	No
Spleen	225	LATS2	ENSG00000150457.8	13	20973032	21061547	-0.00534002	0.00312986	0.089509	18229	0.717886	No
Spleen	225	SAP18	ENSG00000150459.12	13	21140514	21149084	-0.00211051	0.0021534	0.328213	18229	0.87394	No
Spleen	225	SKA3	ENSG00000165480.15	13	21153595	21176602	0.00514682	0.00689392	0.456185	18229	0.910633	No
Spleen	225	MRPL57	ENSG00000173141.4	13	21176645	21179084	9.15954e-05	0.00216413	0.966282	18229	0.995854	No
Spleen	225	LINC00539	ENSG00000224429.7	13	21303515	21348721	-0.00186019	0.00720466	0.79652	18229	0.971758	No
Spleen	225	ZDHHC20	ENSG00000180776.15	13	21372573	21459370	-0.00137718	0.00291266	0.636846	18229	0.953276	No
Spleen	225	MICU2	ENSG00000165487.13	13	21492691	21604214	-0.00108225	0.001919	0.573399	18229	0.941648	No
Spleen	225	FGF9	ENSG00000102678.6	13	21671383	21704498	0.0162078	0.0137402	0.239544	18229	0.835961	No
Spleen	225	LINC00540	ENSG00000276476.2	13	22040975	22276524	0.0159729	0.0147921	0.281499	18229	0.855223	No
Spleen	225	RP11-124N19.4	ENSG00000283075.1	13	22931537	22931999	0.0077649	0.0197493	0.694604	18229	0.959789	No
Spleen	225	SGCG	ENSG00000102683.7	13	23180952	23325165	0.00196673	0.0164364	0.904874	18229	0.986636	No
Spleen	225	SACS	ENSG00000151835.14	13	23328826	23411513	-0.00102808	0.0030567	0.736964	18229	0.961963	No
Spleen	225	LINC00327	ENSG00000232977.6	13	23466571	23487464	-0.00360122	0.01147	0.753867	18229	0.965043	No
Spleen	225	TNFRSF19	ENSG00000127863.15	13	23570370	23676104	-0.000515581	0.00531258	0.922783	18229	0.988315	No
Spleen	225	MIPEP	ENSG00000027001.9	13	23730189	23889419	-0.00561981	0.00386537	0.147522	18229	0.771505	No
Spleen	225	C1QTNF9B	ENSG00000205863.10	13	23890525	23902655	0.0218708	0.017438	0.21121	18229	0.823496	No
Spleen	225	SPATA13	ENSG00000182957.15	13	23979805	24307074	0.00112736	0.00326947	0.730591	18229	0.960653	No
Spleen	225	SPATA13	ENSG00000228741.2	13	24033513	24035027	0.00144155	0.0185553	0.938152	18229	0.992048	No
Spleen	225	C1QTNF9	ENSG00000240654.6	13	24307166	24322535	-0.00771908	0.0127254	0.544802	18229	0.932909	No
Spleen	225	PARP4	ENSG00000102699.5	13	24420926	24512810	0.00184277	0.00249959	0.461834	18229	0.912585	No
Spleen	225	CENPJ	ENSG00000151849.14	13	24882284	24922889	-0.00935746	0.00297877	0.00193275	18229	0.387167	No
Spleen	225	PABPC3	ENSG00000151846.8	13	25095868	25099254	-0.0013216	0.0121218	0.913289	18229	0.98761	No
Spleen	225	MTMR6	ENSG00000139505.11	13	25246201	25288009	0.00290679	0.00182645	0.113054	18229	0.739472	No
Spleen	225	RP11-271M24.2	ENSG00000260509.2	13	25300124	25301438	-0.00519367	0.0190656	0.785583	18229	0.969231	No
Spleen	225	NUP58	ENSG00000139496.15	13	25301524	25349800	-0.00138504	0.00238702	0.562397	18229	0.938659	No
Spleen	225	ATP8A2	ENSG00000132932.16	13	25372071	26025851	-0.0137144	0.00834481	0.101835	18229	0.731663	No
Spleen	225	SHISA2	ENSG00000180730.4	13	26044597	26051031	0.00808174	0.0193941	0.67733	18229	0.957832	No
Spleen	225	RNF6	ENSG00000127870.16	13	26132115	26222190	-0.00192396	0.00210741	0.362351	18229	0.883736	No
Spleen	225	CDK8	ENSG00000132964.11	13	26254104	26405238	0.000134996	0.00219891	0.951107	18229	0.993985	No
Spleen	225	WASF3	ENSG00000132970.12	13	26557703	26688948	-0.00234985	0.00444325	0.597481	18229	0.945675	No
Spleen	225	GPR12	ENSG00000132975.7	13	26755200	26760785	0.0220308	0.0185148	0.235476	18229	0.833962	No
Spleen	225	USP12	ENSG00000152484.13	13	27066142	27171896	-0.00133156	0.00235966	0.573171	18229	0.941648	No
Spleen	225	RP11-428O18.6	ENSG00000275294.4	13	27178263	27251288	-0.00112966	0.0136668	0.934206	18229	0.991421	No
Spleen	225	RPL21	ENSG00000122026.10	13	27251309	27256691	0.00374502	0.00310706	0.22948	18229	0.828118	No
Spleen	225	RASL11A	ENSG00000122035.6	13	27270327	27273690	-0.00894723	0.00644627	0.166667	18229	0.789232	No
Spleen	225	GTF3A	ENSG00000122034.14	13	27424544	27435642	-0.001729	0.00223376	0.439812	18229	0.906475	No
Spleen	225	MTIF3	ENSG00000122033.14	13	27435689	27450591	-0.00407725	0.00220364	0.0657328	18229	0.692701	No
Spleen	225	LNX2	ENSG00000139517.7	13	27545911	27620404	0.00318226	0.00334077	0.341949	18229	0.880312	No
Spleen	225	POLR1D	ENSG00000186184.16	13	27620742	27744237	-0.00218468	0.00203129	0.283422	18229	0.855223	No
Spleen	225	ATP5EP2	ENSG00000180389.6	13	27945206	27945590	0.00237662	0.0141712	0.86698	18229	0.982716	No
Spleen	225	LINC00543	ENSG00000260704.1	13	27953526	27955370	0.0162921	0.0137523	0.237529	18229	0.834425	No
Spleen	225	URAD	ENSG00000183463.5	13	27977714	27988654	0.0320377	0.0237489	0.178833	18229	0.799515	No
Spleen	225	FLT3	ENSG00000122025.14	13	28003274	28100592	-0.00900884	0.00889588	0.31241	18229	0.869698	No
Spleen	225	PAN3	ENSG00000152520.13	13	28138506	28295335	0.00200506	0.00178574	0.26284	18229	0.846592	No
Spleen	225	FLT1	ENSG00000102755.11	13	28300344	28495145	-0.00596803	0.00492142	0.226667	18229	0.826576	No
Spleen	225	POMP	ENSG00000132963.7	13	28659104	28678925	0.00340087	0.00222645	0.128196	18229	0.759792	No
Spleen	225	SLC46A3	ENSG00000139508.14	13	28700064	28718970	0.00395393	0.00236725	0.096408	18229	0.724331	No
Spleen	225	MTUS2	ENSG00000132938.19	13	28820348	29505947	0.0106437	0.0115734	0.358841	18229	0.883472	No
Spleen	225	SLC7A1	ENSG00000139514.12	13	29509410	29595688	-0.000624698	0.00332744	0.851267	18229	0.980562	No
Spleen	225	UBL3	ENSG00000122042.9	13	29764371	29850684	-0.00306805	0.00242148	0.206602	18229	0.821573	No
Spleen	225	LINC00544	ENSG00000122043.10	13	29935905	29950488	0.0367931	0.0224519	0.102814	18229	0.731663	No
Spleen	225	KATNAL1	ENSG00000102781.13	13	30202630	30307484	0.00422415	0.00325041	0.195221	18229	0.813192	No
Spleen	225	LINC00427	ENSG00000236463.1	13	30316360	30319903	0.0232108	0.0177328	0.192044	18229	0.812254	No
Spleen	225	LINC00426	ENSG00000238121.5	13	30340270	30377145	0.00642767	0.00573809	0.263962	18229	0.846847	No
Spleen	225	LINC01058	ENSG00000225039.1	13	30419519	30422237	0.0133444	0.0168644	0.429706	18229	0.901916	No
Spleen	225	UBE2L5P	ENSG00000236444.4	13	30422488	30428616	-0.00554703	0.0158274	0.72635	18229	0.960653	No
Spleen	225	HMGB1	ENSG00000189403.14	13	30456704	30617597	0.000104053	0.00200039	0.958567	18229	0.994858	No
Spleen	225	USPL1	ENSG00000132952.11	13	30617693	30660770	-0.00571682	0.00258207	0.0279383	18229	0.61713	No
Spleen	225	ALOX5AP	ENSG00000132965.9	13	30713478	30764426	-0.00642873	0.00532276	0.228537	18229	0.827705	No
Spleen	225	LINC00398	ENSG00000237879.1	13	30803206	30810645	-0.00532108	0.0152426	0.727382	18229	0.960653	No
Spleen	225	MEDAG	ENSG00000102802.9	13	30906191	30925572	-0.00385013	0.0133384	0.773144	18229	0.967538	No
Spleen	225	HSPH1	ENSG00000120694.19	13	31134974	31162388	-0.00514611	0.00561143	0.36019	18229	0.883636	No
Spleen	225	B3GLCT	ENSG00000187676.7	13	31199936	31332276	-0.00429108	0.0030833	0.165531	18229	0.788582	No
Spleen	225	FRY	ENSG00000073910.19	13	32031300	32299122	-0.000271892	0.00361087	0.940052	18229	0.992048	No
Spleen	225	BRCA2	ENSG00000139618.14	13	32315474	32400266	-0.012786	0.00493904	0.0103289	18229	0.521114	No
Spleen	225	N4BP2L1	ENSG00000139597.17	13	32400723	32428311	-0.000308263	0.0026497	0.907499	18229	0.986752	No
Spleen	225	N4BP2L2	ENSG00000244754.8	13	32432417	32538885	-0.00331315	0.00170036	0.0527328	18229	0.66801	No
Spleen	225	PDS5B	ENSG00000083642.18	13	32586427	32778019	0.0014155	0.00196401	0.471909	18229	0.916322	No
Spleen	225	RP11-380B4.3	ENSG00000277151.1	13	32782874	32788178	0.00515675	0.0064062	0.421783	18229	0.899382	No
Spleen	225	KL	ENSG00000133116.7	13	33016433	33066145	-0.00308312	0.0052066	0.554405	18229	0.935707	No
Spleen	225	STARD13	ENSG00000133121.20	13	33103135	33350630	-0.000356413	0.0034063	0.91677	18229	0.988074	No
Spleen	225	RP11-141M1.3	ENSG00000230490.2	13	33355206	33676768	-7.98363e-06	0.00902776	0.999295	18229	0.999655	No
Spleen	225	RP11-37L2.1	ENSG00000234535.1	13	33610967	33611522	0.0110992	0.015636	0.478612	18229	0.918092	No
Spleen	225	RFC3	ENSG00000133119.12	13	33818049	33966558	0.0036332	0.00361636	0.316259	18229	0.871299	No
Spleen	225	RP11-307O13.1	ENSG00000261728.1	13	34925834	34928076	-0.00244336	0.0216374	0.910203	18229	0.987037	No
Spleen	225	NBEA	ENSG00000172915.18	13	34942287	35673022	-0.000821521	0.00308785	0.790471	18229	0.97001	No
Spleen	225	MAB21L1	ENSG00000180660.7	13	35474182	35477209	0.00099222	0.0104241	0.924262	18229	0.988589	No
Spleen	225	DCLK1	ENSG00000133083.14	13	35768652	36131306	0.00678009	0.00605407	0.264071	18229	0.846847	No
Spleen	225	SPG20	ENSG00000133104.12	13	36301638	36370180	-0.0036528	0.00234293	0.120537	18229	0.748356	No
Spleen	225	CCNA1	ENSG00000133101.9	13	36431520	36442882	-0.0281414	0.0173504	0.106367	18229	0.732034	No
Spleen	225	RFXAP	ENSG00000133111.3	13	36819224	36829104	-0.00514437	0.00300612	0.0885535	18229	0.716762	No
Spleen	225	SMAD9	ENSG00000120693.13	13	36844831	36920765	-0.00823314	0.00424819	0.0540061	18229	0.67127	No
Spleen	225	ALG5	ENSG00000120697.8	13	36949775	37000261	-0.000638962	0.00227512	0.779113	18229	0.968063	No
Spleen	225	EXOSC8	ENSG00000120699.12	13	36998816	37009311	-0.00149781	0.00230235	0.516067	18229	0.9257	No
Spleen	225	SUPT20H	ENSG00000102710.19	13	37009614	37059713	-0.00278854	0.00199828	0.164397	18229	0.787874	No
Spleen	225	CSNK1A1L	ENSG00000180138.7	13	37103259	37105664	-0.0125288	0.0131528	0.341947	18229	0.880312	No
Spleen	225	POSTN	ENSG00000133110.14	13	37562583	37598844	-0.0400034	0.0180947	0.0281678	18229	0.61713	No
Spleen	225	TRPC4	ENSG00000133107.14	13	37636636	37870425	-0.038726	0.0149163	0.0101145	18229	0.520052	No
Spleen	225	RP11-93G5.1	ENSG00000274317.1	13	37934565	38048169	0.0398712	0.0185674	0.0329491	18229	0.635812	No
Spleen	225	LINC00571	ENSG00000223685.5	13	38050817	38143232	0.0435174	0.0188228	0.0217834	18229	0.586938	No
Spleen	225	UFM1	ENSG00000120686.11	13	38349851	38363619	-0.00370407	0.00212182	0.0823742	18229	0.709395	No
Spleen	225	FREM2	ENSG00000150893.10	13	38687129	38887131	0.00544726	0.0173939	0.754472	18229	0.965074	No
Spleen	225	PROSER1	ENSG00000120685.19	13	39009866	39038076	-0.000548077	0.00187419	0.770254	18229	0.967538	No
Spleen	225	NHLRC3	ENSG00000188811.13	13	39038311	39050109	-0.0025096	0.00214214	0.242755	18229	0.837876	No
Spleen	225	RP11-50D16.4	ENSG00000273507.4	13	39053072	39221927	-0.0238426	0.00940587	0.0120029	18229	0.530565	No
Spleen	225	LHFP	ENSG00000183722.7	13	39342892	39603528	-0.0091428	0.0058284	0.118284	18229	0.747632	No
Spleen	225	COG6	ENSG00000133103.16	13	39655627	39791665	0.00197967	0.00215544	0.359473	18229	0.883636	No
Spleen	225	LINC00598	ENSG00000215483.9	13	40079106	40535807	-0.00738471	0.00760385	0.332615	18229	0.87528	No
Spleen	225	FOXO1	ENSG00000150907.7	13	40469953	40666597	-0.0022924	0.00247191	0.354831	18229	0.883472	No
Spleen	225	MRPS31	ENSG00000102738.7	13	40729135	40771173	-0.00205262	0.0022315	0.358749	18229	0.883472	No
Spleen	225	SLC25A15	ENSG00000102743.14	13	40789412	40810111	-0.00471802	0.00435603	0.280048	18229	0.854843	No
Spleen	225	ELF1	ENSG00000120690.15	13	40932028	41061273	0.00271311	0.00210061	0.197971	18229	0.814002	No
Spleen	225	WBP4	ENSG00000120688.8	13	41061441	41084006	-0.00183597	0.00233177	0.431983	18229	0.902029	No
Spleen	225	KBTBD6	ENSG00000165572.7	13	41127569	41132746	-0.0011115	0.00362117	0.759201	18229	0.965871	No
Spleen	225	KBTBD7	ENSG00000120696.8	13	41189833	41194566	-0.00367749	0.00380064	0.334396	18229	0.875827	No
Spleen	225	MTRF1	ENSG00000120662.15	13	41216369	41263577	-0.0064424	0.00234578	0.00656715	18229	0.459144	No
Spleen	225	NAA16	ENSG00000172766.18	13	41311205	41377030	-0.00544495	0.00263298	0.0399098	18229	0.648006	No
Spleen	225	RGCC	ENSG00000102760.12	13	41457559	41470882	-0.021048	0.00723176	0.00401128	18229	0.447682	No
Spleen	225	VWA8	ENSG00000102763.17	13	41566837	41961120	-0.00174643	0.00284094	0.539417	18229	0.932227	No
Spleen	225	DGKH	ENSG00000102780.16	13	42040036	42256578	-0.000642632	0.00371615	0.862879	18229	0.981923	No
Spleen	225	AKAP11	ENSG00000023516.8	13	42272153	42323267	0.00352049	0.002413	0.146119	18229	0.768718	No
Spleen	225	TNFSF11	ENSG00000120659.14	13	42562736	42608013	-0.0106038	0.0159562	0.507088	18229	0.924613	No
Spleen	225	EPSTI1	ENSG00000133106.14	13	42886388	42992249	-0.00174478	0.00674328	0.796096	18229	0.971744	No
Spleen	225	DNAJC15	ENSG00000120675.5	13	43023203	43114224	0.0024528	0.00501915	0.62559	18229	0.95166	No
Spleen	225	ENOX1	ENSG00000120658.13	13	43213518	43786908	0.00661315	0.0133621	0.621192	18229	0.950799	No
Spleen	225	CCDC122	ENSG00000151773.12	13	43823909	43874927	0.00228996	0.00558591	0.682273	18229	0.958221	No
Spleen	225	LACC1	ENSG00000179630.10	13	43879284	43893932	-0.00303158	0.00393254	0.441665	18229	0.906999	No
Spleen	225	LINC00284	ENSG00000233725.7	13	43908669	44030461	0.0205364	0.0156336	0.190463	18229	0.811371	No
Spleen	225	RP11-269C23.5	ENSG00000277831.1	13	44369365	44369877	0.0119909	0.021664	0.580535	18229	0.944724	No
Spleen	225	SERP2	ENSG00000151778.10	13	44373665	44397714	-0.00832885	0.00676545	0.219715	18229	0.82583	No
Spleen	225	TSC22D1	ENSG00000102804.14	13	44432143	44576565	0.00418844	0.0029506	0.15728	18229	0.783579	No
Spleen	225	NUFIP1	ENSG00000083635.7	13	44939249	44989483	-0.0059498	0.00275551	0.0320047	18229	0.631972	No
Spleen	225	GPALPP1	ENSG00000133114.17	13	44989529	45037669	0.00106738	0.00188517	0.571885	18229	0.941379	No
Spleen	225	GTF2F2	ENSG00000188342.11	13	45120515	45284909	0.00351568	0.00212315	0.0992911	18229	0.728349	No
Spleen	225	TPT1	ENSG00000133112.16	13	45333471	45341344	-0.00304436	0.0029077	0.296346	18229	0.861554	No
Spleen	225	SLC25A30	ENSG00000174032.16	13	45393414	45411938	-0.00460741	0.00262636	0.0808881	18229	0.708908	No
Spleen	225	COG3	ENSG00000136152.14	13	45464898	45536630	0.00169699	0.00168616	0.31541	18229	0.87125	No
Spleen	225	ERICH6B	ENSG00000165837.11	13	45534522	45615739	0.00953088	0.00719543	0.186802	18229	0.808714	No
Spleen	225	LINC01055	ENSG00000235366.2	13	45680184	45701184	0.0476148	0.025442	0.062714	18229	0.689179	No
Spleen	225	SIAH3	ENSG00000215475.4	13	45777243	45851736	0.0065649	0.0172622	0.704116	18229	0.960465	No
Spleen	225	ZC3H13	ENSG00000123200.16	13	45954465	46052759	-0.00267648	0.00188611	0.157419	18229	0.783579	No
Spleen	225	CPB2	ENSG00000080618.13	13	46053186	46105076	-0.00679936	0.0221856	0.759557	18229	0.965871	No
Spleen	225	LCP1	ENSG00000136167.13	13	46125920	46211871	-0.0013784	0.00303311	0.649991	18229	0.953982	No
Spleen	225	LRRC63	ENSG00000173988.12	13	46211943	46277366	-0.0114612	0.0105257	0.277498	18229	0.851644	No
Spleen	225	LINC00563	ENSG00000261097.1	13	46296445	46297844	-0.029254	0.0184273	0.113948	18229	0.741851	No
Spleen	225	RUBCNL	ENSG00000102445.18	13	46342000	46438190	0.00963632	0.00444847	0.0314602	18229	0.626078	No
Spleen	225	LRCH1	ENSG00000136141.14	13	46553168	46753040	-0.00259227	0.00210597	0.219779	18229	0.82583	No
Spleen	225	ESD	ENSG00000139684.13	13	46771256	46797232	0.00167667	0.00213498	0.433174	18229	0.902029	No
Spleen	225	LINC00562	ENSG00000260388.2	13	47930153	47932622	0.0111671	0.00887993	0.209994	18229	0.821897	No
Spleen	225	SUCLA2	ENSG00000136143.14	13	47936491	48001354	0.00426863	0.00217552	0.0511146	18229	0.665127	No
Spleen	225	NUDT15	ENSG00000136159.3	13	48037567	48047222	-0.00154296	0.00275945	0.576673	18229	0.942965	No
Spleen	225	MED4	ENSG00000136146.14	13	48053323	48095131	-0.000127217	0.0017294	0.941432	18229	0.992048	No
Spleen	225	ITM2B	ENSG00000136156.12	13	48233158	48270357	-0.00362822	0.00245179	0.14047	18229	0.765049	No
Spleen	225	LINC00441	ENSG00000231473.2	13	48296513	48303661	-0.0041738	0.0159747	0.794145	18229	0.971364	No
Spleen	225	RB1	ENSG00000139687.13	13	48303775	48481986	0.00115394	0.00234184	0.622722	18229	0.950799	No
Spleen	225	LPAR6	ENSG00000139679.15	13	48389567	48444704	-0.00278303	0.0035716	0.436763	18229	0.904022	No
Spleen	225	RCBTB2	ENSG00000136161.12	13	48488959	48533256	-0.000583597	0.00281941	0.836223	18229	0.979124	No
Spleen	225	CYSLTR2	ENSG00000152207.7	13	48653711	48711226	0.00962965	0.00707512	0.175004	18229	0.793839	No
Spleen	225	FNDC3A	ENSG00000102531.16	13	48975981	49209779	-0.00140757	0.00249487	0.573252	18229	0.941648	No
Spleen	225	CDADC1	ENSG00000102543.14	13	49247925	49293485	-0.00718734	0.00294552	0.0155418	18229	0.541108	No
Spleen	225	CAB39L	ENSG00000102547.18	13	49308650	49444126	-0.00136575	0.00393983	0.729211	18229	0.960653	No
Spleen	225	SETDB2	ENSG00000136169.16	13	49444374	49495003	-0.00418209	0.00235347	0.077067	18229	0.70747	No
Spleen	225	PHF11	ENSG00000136147.17	13	49495665	49528987	-0.00365241	0.00223479	0.103738	18229	0.731988	No
Spleen	225	RCBTB1	ENSG00000136144.11	13	49531946	49585583	0.00488643	0.00262718	0.0643391	18229	0.691233	No
Spleen	225	ARL11	ENSG00000152213.3	13	49628299	49633872	0.00314803	0.00351506	0.371535	18229	0.887023	No
Spleen	225	EBPL	ENSG00000123179.13	13	49660723	49691475	0.00732832	0.0041557	0.0793308	18229	0.708141	No
Spleen	225	KPNA3	ENSG00000102753.9	13	49699307	49792885	0.00130182	0.00185021	0.482485	18229	0.920709	No
Spleen	225	SPRYD7	ENSG00000123178.14	13	49912706	49936490	3.49404e-05	0.00237543	0.988279	18229	0.998831	No
Spleen	225	TRIM13	ENSG00000204977.9	13	49995888	50018451	-0.000922445	0.00201874	0.648202	18229	0.953982	No
Spleen	225	KCNRG	ENSG00000198553.8	13	50018823	50020922	-0.0166461	0.00875791	0.0587596	18229	0.686181	No
Spleen	225	DLEU1	ENSG00000176124.11	13	50082171	50723236	-0.000664809	0.00467275	0.887005	18229	0.985189	No
Spleen	225	DLEU7	ENSG00000186047.9	13	50711008	50843939	0.00778023	0.0102303	0.447833	18229	0.90836	No
Spleen	225	RNASEH2B	ENSG00000136104.19	13	50909678	50973745	0.000160683	0.00277245	0.95384	18229	0.994256	No
Spleen	225	LINC00371	ENSG00000226792.7	13	51082119	51200252	0.00702194	0.0211534	0.740267	18229	0.963175	No
Spleen	225	FAM124A	ENSG00000150510.16	13	51222334	51284241	-0.0047808	0.00354492	0.178957	18229	0.799546	No
Spleen	225	SERPINE3	ENSG00000253309.6	13	51335773	51361364	0.0292145	0.0126913	0.0223537	18229	0.589704	No
Spleen	225	INTS6	ENSG00000102786.14	13	51354077	51453592	-0.00334242	0.00204325	0.103425	18229	0.731988	No
Spleen	225	WDFY2	ENSG00000139668.8	13	51584455	51767707	-0.00190059	0.0024014	0.429603	18229	0.901916	No
Spleen	225	DHRS12	ENSG00000102796.10	13	51767993	51803723	0.0020534	0.00353437	0.561898	18229	0.938659	No
Spleen	225	LINC00282	ENSG00000281106.2	13	51813833	51845175	-0.00210209	0.0114165	0.854097	18229	0.98138	No
Spleen	225	ATP7B	ENSG00000123191.14	13	51930436	52012125	-0.00888875	0.00505742	0.0803283	18229	0.708908	No
Spleen	225	ALG11	ENSG00000253710.2	13	52012398	52024690	-0.000376854	0.00394338	0.923959	18229	0.988553	No
Spleen	225	UTP14C	ENSG00000253797.2	13	52029665	52033600	-0.0017419	0.00242819	0.473973	18229	0.9174	No
Spleen	225	NEK5	ENSG00000197168.11	13	52033611	52127662	0.0124366	0.00656876	0.0597415	18229	0.68848	No
Spleen	225	NEK3	ENSG00000136098.16	13	52132724	52159861	0.00123827	0.00293128	0.673156	18229	0.956265	No
Spleen	225	THSD1	ENSG00000136114.15	13	52377167	52406494	-0.0034084	0.00382218	0.373588	18229	0.887492	No
Spleen	225	VPS36	ENSG00000136100.12	13	52412602	52450622	0.00223913	0.00163374	0.172029	18229	0.792018	No
Spleen	225	RP11-245D16.4	ENSG00000278238.1	13	52454775	52455331	0.00286454	0.00757868	0.705845	18229	0.960608	No
Spleen	225	CKAP2	ENSG00000136108.14	13	52455429	52476628	-0.000447103	0.00447096	0.920442	18229	0.988074	No
Spleen	225	HNRNPA1L2	ENSG00000139675.11	13	52640786	52643796	-0.00488553	0.00261186	0.0628512	18229	0.689179	No
Spleen	225	RP11-93H24.3	ENSG00000273723.1	13	52651305	52652279	0.012223	0.00592463	0.0403775	18229	0.649639	No
Spleen	225	SUGT1	ENSG00000165416.14	13	52652709	52700909	0.000325225	0.00204897	0.874042	18229	0.983187	No
Spleen	225	CNMD	ENSG00000136110.12	13	52703264	52739812	0.00258971	0.0201797	0.898013	18229	0.985745	No
Spleen	225	OLFM4	ENSG00000102837.6	13	53028759	53052057	0.0056588	0.0221098	0.798256	18229	0.972108	No
Spleen	225	PCDH17	ENSG00000118946.11	13	57631810	57729311	-0.00795153	0.00445334	0.0756696	18229	0.705927	No
Spleen	225	DIAPH3	ENSG00000139734.17	13	59665583	60163987	0.00475051	0.00662446	0.474127	18229	0.917501	No
Spleen	225	TDRD3	ENSG00000083544.13	13	60396457	60573878	-0.00510243	0.00216838	0.0195738	18229	0.576174	No
Spleen	225	LINC01442	ENSG00000227510.3	13	60917001	60941768	0.0208635	0.0225768	0.356527	18229	0.883472	No
Spleen	225	PCDH20	ENSG00000280165.1	13	61409685	61415522	-0.00525031	0.0156492	0.737595	18229	0.962195	No
Spleen	225	PCDH9	ENSG00000184226.14	13	66302834	67230445	0.00900728	0.009614	0.349928	18229	0.882072	No
Spleen	225	DACH1	ENSG00000276644.4	13	71437966	71867192	-0.0135872	0.00441097	0.00235422	18229	0.400907	No
Spleen	225	MZT1	ENSG00000204899.5	13	72708357	72727687	-0.00132655	0.00312037	0.671195	18229	0.956265	No
Spleen	225	BORA	ENSG00000136122.15	13	72727749	72747111	-0.00325147	0.00359529	0.366872	18229	0.88459	No
Spleen	225	DIS3	ENSG00000083520.14	13	72752169	72782058	-0.0020232	0.00160565	0.209098	18229	0.821897	No
Spleen	225	PIBF1	ENSG00000083535.15	13	72782097	73016461	-0.00380029	0.00273034	0.165484	18229	0.788582	No
Spleen	225	KLF5	ENSG00000102554.13	13	73054976	73077542	-0.00535937	0.00775196	0.490131	18229	0.923056	No
Spleen	225	KLF12	ENSG00000118922.17	13	73686089	73995049	-0.00430258	0.00289479	0.138747	18229	0.763741	No
Spleen	225	LINC00402	ENSG00000235532.1	13	74231457	74259976	0.00581662	0.00988392	0.556856	18229	0.936016	No
Spleen	225	TBC1D4	ENSG00000136111.12	13	75284665	75482114	-0.0024889	0.00357963	0.487665	18229	0.922106	No
Spleen	225	COMMD6	ENSG00000188243.12	13	75525219	75549439	0.00106996	0.00263924	0.685607	18229	0.958221	No
Spleen	225	UCHL3	ENSG00000118939.17	13	75549480	75606020	0.00334017	0.00239736	0.165062	18229	0.788582	No
Spleen	225	LMO7	ENSG00000136153.19	13	75620434	75859870	0.00397367	0.00384674	0.302835	18229	0.863573	No
Spleen	225	KCTD12	ENSG00000178695.5	13	76880166	76886390	0.00321395	0.00460766	0.486274	18229	0.921473	No
Spleen	225	AC000403.4	ENSG00000278727.1	13	76887551	76891135	-0.000455818	0.0073612	0.950686	18229	0.993927	No
Spleen	225	ACOD1	ENSG00000102794.9	13	76948497	76958642	-0.0048596	0.0269617	0.857143	18229	0.98138	No
Spleen	225	CLN5	ENSG00000102805.14	13	76990660	77019143	0.0028157	0.00242303	0.246577	18229	0.839877	No
Spleen	225	FBXL3	ENSG00000005812.10	13	77000147	77027195	4.00746e-05	0.00196989	0.983789	18229	0.998058	No
Spleen	225	AC001226.7	ENSG00000274898.1	13	77027944	77028482	0.0296364	0.0122561	0.0164853	18229	0.550896	No
Spleen	225	MYCBP2	ENSG00000005810.17	13	77044655	77327050	0.000227468	0.00226999	0.920279	18229	0.988074	No
Spleen	225	SCEL	ENSG00000136155.16	13	77535674	77645263	0.0144747	0.0176094	0.412048	18229	0.898258	No
Spleen	225	SLAIN1	ENSG00000139737.21	13	77697854	77764242	0.00530792	0.00305571	0.0838952	18229	0.711977	No
Spleen	225	EDNRB	ENSG00000136160.14	13	77895481	77919688	-0.00787292	0.00523025	0.13381	18229	0.763165	No
Spleen	225	POU4F1	ENSG00000152192.7	13	78599620	78603560	0.00810859	0.019475	0.677587	18229	0.957832	No
Spleen	225	RNF219	ENSG00000152193.7	13	78614291	78659179	0.000240412	0.00234985	0.918612	18229	0.988074	No
Spleen	225	RBM26	ENSG00000139746.15	13	79311824	79406221	-0.00381642	0.00200718	0.0586683	18229	0.686181	No
Spleen	225	NDFIP2	ENSG00000102471.13	13	79481124	79556075	-0.00181801	0.00297326	0.541583	18229	0.932227	No
Spleen	225	SPRY2	ENSG00000136158.11	13	80335976	80340951	-0.0137327	0.00392262	0.000570039	18229	0.345342	No
Spleen	225	LINC00377	ENSG00000229246.1	13	81043670	81044442	0.00708027	0.0177035	0.689624	18229	0.958463	No
Spleen	225	MIR4500HG	ENSG00000228824.6	13	87443987	87671259	0.0532009	0.0228482	0.0208724	18229	0.583486	No
Spleen	225	SLITRK5	ENSG00000165300.7	13	87672615	87696272	0.0065708	0.0165211	0.691254	18229	0.958752	No
Spleen	225	GPC6	ENSG00000183098.10	13	93227318	94407401	-0.0107522	0.00857428	0.211282	18229	0.823496	No
Spleen	225	DCT	ENSG00000080166.15	13	94436808	94479682	0.00341865	0.0131414	0.795017	18229	0.971676	No
Spleen	225	TGDS	ENSG00000088451.10	13	94574051	94596257	0.00133549	0.00236178	0.572386	18229	0.941461	No
Spleen	225	GPR180	ENSG00000152749.7	13	94601903	94634645	0.000888226	0.00323389	0.783856	18229	0.968936	No
Spleen	225	ABCC4	ENSG00000125257.13	13	95019829	95301446	0.00185698	0.00479291	0.698834	18229	0.960465	No
Spleen	225	CLDN10	ENSG00000134873.9	13	95433604	95578201	0.0013755	0.0208209	0.947392	18229	0.992758	No
Spleen	225	DZIP1	ENSG00000134874.17	13	95579760	95644703	0.00333625	0.00441205	0.450426	18229	0.908809	No
Spleen	225	DNAJC3-AS1	ENSG00000247400.3	13	95648733	95676925	0.00536826	0.00433115	0.216609	18229	0.82583	No
Spleen	225	DNAJC3	ENSG00000102580.14	13	95677139	95794989	-0.00232277	0.00235672	0.325506	18229	0.872483	No
Spleen	225	UGGT2	ENSG00000102595.19	13	95801580	96053482	-0.00140753	0.00428972	0.743162	18229	0.963575	No
Spleen	225	LINC00359	ENSG00000243300.2	13	96941281	96984172	-0.0475329	0.0190483	0.0133788	18229	0.532495	No
Spleen	225	OXGR1	ENSG00000165621.8	13	96985719	96994730	-0.0013603	0.0216151	0.949882	18229	0.993596	No
Spleen	225	MBNL2	ENSG00000139793.18	13	97221434	97394120	0.000349048	0.00359016	0.922645	18229	0.988315	No
Spleen	225	RAP2A	ENSG00000125249.6	13	97434222	97469128	-0.00291078	0.00284513	0.30749	18229	0.866574	No
Spleen	225	IPO5	ENSG00000065150.18	13	97953658	98024297	0.00126705	0.00200343	0.52781	18229	0.92875	No
Spleen	225	FARP1	ENSG00000152767.16	13	98142562	98455176	0.00265386	0.00374787	0.479696	18229	0.918851	No
Spleen	225	STK24	ENSG00000102572.14	13	98445185	98577151	0.000423812	0.00214192	0.843349	18229	0.979823	No
Spleen	225	DOCK9	ENSG00000088387.18	13	98793429	99086625	0.00256316	0.0041508	0.537589	18229	0.931627	No
Spleen	225	UBAC2-AS1	ENSG00000228889.6	13	99196377	99200710	0.0095431	0.00652744	0.145289	18229	0.768053	No
Spleen	225	UBAC2	ENSG00000134882.15	13	99200774	99386434	0.00180738	0.00165904	0.277264	18229	0.851644	No
Spleen	225	GPR18	ENSG00000125245.12	13	99254714	99261744	-0.00974638	0.00489176	0.0476661	18229	0.66145	No
Spleen	225	GPR183	ENSG00000169508.6	13	99294530	99307405	0.00676578	0.00673984	0.316647	18229	0.871299	No
Spleen	225	TM9SF2	ENSG00000125304.8	13	99501417	99564006	-0.000168607	0.00180957	0.925857	18229	0.988996	No
Spleen	225	CLYBL	ENSG00000125246.15	13	99606669	99897134	-0.00384651	0.00346186	0.267835	18229	0.847505	No
Spleen	225	RP11-12G12.7	ENSG00000274605.1	13	100086031	100088848	-0.00741954	0.00517639	0.153298	18229	0.779492	No
Spleen	225	PCCA	ENSG00000175198.15	13	100089015	100530163	0.00169408	0.00307919	0.582807	18229	0.944724	No
Spleen	225	GGACT	ENSG00000134864.10	13	100530438	100589528	0.00403832	0.00505902	0.425664	18229	0.900792	No
Spleen	225	TMTC4	ENSG00000125247.15	13	100603927	100675093	-0.000144765	0.00434933	0.973481	18229	0.995948	No
Spleen	225	NALCN	ENSG00000102452.15	13	101053776	101416492	-0.031226	0.0157213	0.0483531	18229	0.665118	No
Spleen	225	ITGBL1	ENSG00000198542.13	13	101452593	101706902	0.00801968	0.0149259	0.591648	18229	0.945675	No
Spleen	225	FGF14-AS2	ENSG00000272143.1	13	102394630	102395703	0.00228864	0.00577025	0.692059	18229	0.959065	No
Spleen	225	RP11-29B2.6	ENSG00000276957.1	13	102593338	102593873	0.0119687	0.00880214	0.175417	18229	0.793863	No
Spleen	225	TPP2	ENSG00000134900.11	13	102597003	102679958	-0.00417388	0.00188447	0.0278799	18229	0.61713	No
Spleen	225	TEX30	ENSG00000151287.16	13	102765990	102773811	-0.000526694	0.00339491	0.876863	18229	0.983451	No
Spleen	225	KDELC1	ENSG00000134901.12	13	102784281	102799007	-0.0010412	0.00406027	0.797873	18229	0.972027	No
Spleen	225	BIVM	ENSG00000134897.13	13	102799049	102841535	-0.00454679	0.00257431	0.078862	18229	0.708141	No
Spleen	225	ERCC5	ENSG00000134899.18	13	102844844	102874858	-0.00283026	0.0033247	0.395616	18229	0.893309	No
Spleen	225	RP11-255P5.2	ENSG00000272542.1	13	102888858	102889834	-0.0163927	0.0239054	0.493666	18229	0.923056	No
Spleen	225	RP11-255P5.3	ENSG00000278445.1	13	102903339	102904000	0.0284537	0.024615	0.24906	18229	0.840565	No
Spleen	225	EFNB2	ENSG00000125266.6	13	106489731	106535114	0.000941978	0.00517182	0.855657	18229	0.98138	No
Spleen	225	ARGLU1	ENSG00000134884.13	13	106541673	106568164	0.00476245	0.0021282	0.0263219	18229	0.608911	No
Spleen	225	LINC00551	ENSG00000272274.1	13	106617810	106631359	-0.0058717	0.0263113	0.823633	18229	0.976527	No
Spleen	225	RP11-282A11.3	ENSG00000278698.1	13	106773623	106774279	-0.0402209	0.0190102	0.0355841	18229	0.639974	No
Spleen	225	RP11-282A11.4	ENSG00000277863.1	13	106903150	106904099	0.0142642	0.0271894	0.600417	18229	0.947199	No
Spleen	225	FAM155A	ENSG00000204442.3	13	107163510	107866735	0.00905756	0.0175326	0.605989	18229	0.949291	No
Spleen	225	LIG4	ENSG00000174405.13	13	108207439	108218368	0.00708418	0.00369641	0.0567052	18229	0.678373	No
Spleen	225	ABHD13	ENSG00000139826.5	13	108218379	108234255	0.00311204	0.00197364	0.116398	18229	0.745354	No
Spleen	225	TNFSF13B	ENSG00000102524.11	13	108251240	108308484	0.0014279	0.00513855	0.781388	18229	0.968125	No
Spleen	225	RP11-153I24.5	ENSG00000283384.1	13	108335354	108448316	-0.0120388	0.0175565	0.493674	18229	0.923056	No
Spleen	225	MYO16	ENSG00000041515.15	13	108596152	109208007	0.0133551	0.0127878	0.29756	18229	0.862195	No
Spleen	225	IRS2	ENSG00000185950.8	13	109752698	109786568	-0.00564443	0.0058027	0.331847	18229	0.87528	No
Spleen	225	COL4A1	ENSG00000187498.14	13	110148963	110307149	-0.00114252	0.00512066	0.823667	18229	0.976527	No
Spleen	225	COL4A2	ENSG00000134871.17	13	110305812	110513027	-0.00194294	0.00424845	0.647924	18229	0.953982	No
Spleen	225	RAB20	ENSG00000139832.4	13	110523066	110561733	-0.00454668	0.00415181	0.274768	18229	0.851478	No
Spleen	225	NAXD	ENSG00000213995.11	13	110622216	110639993	-0.000795737	0.00192571	0.679884	18229	0.958221	No
Spleen	225	CARS2	ENSG00000134905.16	13	110641417	110713277	-0.00207774	0.00251197	0.409131	18229	0.896739	No
Spleen	225	ING1	ENSG00000153487.12	13	110712736	110723339	-0.000947015	0.00268884	0.725052	18229	0.960653	No
Spleen	225	LINC00567	ENSG00000259831.1	13	110809676	110813084	-0.00668104	0.0163946	0.68406	18229	0.958221	No
Spleen	225	LINC00346	ENSG00000255874.2	13	110863987	110870251	-0.00146163	0.00724446	0.840308	18229	0.979705	No
Spleen	225	ANKRD10	ENSG00000088448.14	13	110878540	110915069	0.000738438	0.00208526	0.723615	18229	0.960653	No
Spleen	225	RP11-365P13.5	ENSG00000277767.1	13	110916004	110917827	0.0122579	0.00672298	0.0697317	18229	0.69828	No
Spleen	225	ARHGEF7	ENSG00000102606.17	13	111114919	111305737	0.0011938	0.00276341	0.666199	18229	0.956265	No
Spleen	225	TEX29	ENSG00000153495.10	13	111316184	111344249	-0.00155395	0.0072764	0.831105	18229	0.977748	No
Spleen	225	TUBGCP3	ENSG00000126216.13	13	112485005	112588167	0.00157627	0.0019077	0.409624	18229	0.896739	No
Spleen	225	RP11-88E10.4	ENSG00000277159.1	13	112602828	112606417	-0.0117829	0.012676	0.35371	18229	0.883472	No
Spleen	225	RP11-88E10.5	ENSG00000274922.1	13	112686769	112689815	-0.000306833	0.00544403	0.955109	18229	0.994258	No
Spleen	225	ATP11A	ENSG00000068650.18	13	112690329	112887168	0.0014865	0.0029818	0.618653	18229	0.950799	No
Spleen	225	MCF2L	ENSG00000126217.20	13	112894378	113099739	0.00208472	0.00804017	0.795675	18229	0.971744	No
Spleen	225	RP11-120K24.3	ENSG00000267868.1	13	112964835	112966131	0.030555	0.0169314	0.0726142	18229	0.699081	No
Spleen	225	F7	ENSG00000057593.13	13	113105788	113120681	-0.023058	0.0199628	0.249426	18229	0.840565	No
Spleen	225	F10	ENSG00000126218.11	13	113122814	113149431	0.00269955	0.0065436	0.680373	18229	0.958221	No
Spleen	225	PROZ	ENSG00000126231.13	13	113158654	113172383	-0.00600102	0.0125721	0.633642	18229	0.952961	No
Spleen	225	PCID2	ENSG00000126226.21	13	113177539	113208693	0.000621762	0.00163493	0.704122	18229	0.960465	No
Spleen	225	CUL4A	ENSG00000139842.14	13	113208716	113267108	-0.00125919	0.00159111	0.429637	18229	0.901916	No
Spleen	225	LAMP1	ENSG00000185896.10	13	113297241	113323672	-0.00187399	0.00209061	0.371109	18229	0.886827	No
Spleen	225	GRTP1	ENSG00000139835.13	13	113324164	113364148	-0.00534497	0.00462502	0.249177	18229	0.840565	No
Spleen	225	ADPRHL1	ENSG00000153531.13	13	113399610	113453524	-0.00590968	0.00651652	0.365547	18229	0.883795	No
Spleen	225	DCUN1D2	ENSG00000150401.14	13	113455819	113490952	0.00143522	0.00201163	0.47638	18229	0.917712	No
Spleen	225	TMCO3	ENSG00000150403.17	13	113490995	113554590	-0.00171556	0.00224381	0.445414	18229	0.908313	No
Spleen	225	TFDP1	ENSG00000198176.12	13	113584721	113641470	-0.00407922	0.00262324	0.121496	18229	0.749491	No
Spleen	225	ATP4B	ENSG00000186009.4	13	113648804	113658186	0.00304427	0.0140433	0.828599	18229	0.976741	No
Spleen	225	TMEM255B	ENSG00000184497.12	13	113759240	113816995	-0.00980057	0.00513625	0.0577871	18229	0.684891	No
Spleen	225	GAS6	ENSG00000183087.14	13	113820558	113864067	-0.00182371	0.00498907	0.715089	18229	0.960653	No
Spleen	225	GAS6-AS2	ENSG00000272695.1	13	113864168	113866833	-0.00744511	0.00980635	0.448606	18229	0.908435	No
Spleen	225	LINC00452	ENSG00000229373.8	13	113888306	113923512	0.00755806	0.0184734	0.682874	18229	0.958221	No
Spleen	225	LINC00565	ENSG00000260910.1	13	113926514	113928844	-0.00987564	0.0100597	0.327414	18229	0.87375	No
Spleen	225	ABC13-47488600E17.1	ENSG00000283199.1	13	113953705	113973997	0.0030196	0.00877764	0.731195	18229	0.960653	No
Spleen	225	RASA3	ENSG00000185989.10	13	113977783	114132611	0.00287969	0.00231356	0.214676	18229	0.824759	No
Spleen	225	CDC16	ENSG00000130177.14	13	114234887	114272723	-0.0054393	0.00258219	0.0363921	18229	0.639974	No
Spleen	225	UPF3A	ENSG00000169062.14	13	114281584	114305817	-0.00225156	0.00223699	0.315367	18229	0.87125	No
Spleen	225	CHAMP1	ENSG00000198824.5	13	114314513	114327328	-0.00446465	0.00251718	0.0776168	18229	0.708141	No
Spleen	225	TTC5	ENSG00000136319.11	14	20256558	20305729	0.000919654	0.00270853	0.734554	18229	0.961181	No
Spleen	225	CTD-2292M16.8	ENSG00000258768.2	14	20260480	20264308	0.00195535	0.00531732	0.713456	18229	0.960653	No
Spleen	225	CCNB1IP1	ENSG00000100814.17	14	20311368	20333312	-0.00428909	0.00299905	0.154212	18229	0.780082	No
Spleen	225	PARP2	ENSG00000129484.13	14	20343686	20357905	-0.000446912	0.0025018	0.858401	18229	0.981607	No
Spleen	225	TEP1	ENSG00000129566.12	14	20365667	20413429	0.00172491	0.00198249	0.385288	18229	0.891413	No
Spleen	225	KLHL33	ENSG00000185271.7	14	20425870	20435811	0.00341312	0.00782242	0.663064	18229	0.956265	No
Spleen	225	OSGEP	ENSG00000092094.10	14	20446668	20455105	0.00118299	0.00220712	0.592553	18229	0.945675	No
Spleen	225	APEX1	ENSG00000100823.11	14	20455191	20457718	0.000657415	0.0022916	0.774497	18229	0.967538	No
Spleen	225	TMEM55B	ENSG00000165782.10	14	20457773	20461612	0.00139596	0.00194966	0.474813	18229	0.917712	No
Spleen	225	PNP	ENSG00000198805.11	14	20468954	20477094	-0.00359091	0.00538834	0.505898	18229	0.924499	No
Spleen	225	RP11-203M5.8	ENSG00000258908.1	14	20474949	20475061	0.00264834	0.0111519	0.812525	18229	0.974948	No
Spleen	225	OR6S1	ENSG00000181803.3	14	20640696	20641691	0.00449406	0.0230549	0.845644	18229	0.979823	No
Spleen	225	RNASE4	ENSG00000258818.3	14	20684100	20701215	-0.00163614	0.00545676	0.764607	18229	0.96659	No
Spleen	225	ANG	ENSG00000214274.9	14	20688773	20698971	0.00675066	0.00615314	0.273894	18229	0.851119	No
Spleen	225	RNASE6	ENSG00000169413.2	14	20781051	20782467	0.00814833	0.00795093	0.306665	18229	0.865781	No
Spleen	225	RNASE1	ENSG00000129538.13	14	20801228	20803278	0.00772765	0.00427404	0.0720799	18229	0.699081	No
Spleen	225	RNASE3	ENSG00000169397.3	14	20891399	20892348	0.0136193	0.0126878	0.284361	18229	0.855223	No
Spleen	225	RP11-84C10.2	ENSG00000136315.4	14	20919361	20920299	0.00993713	0.0162382	0.541249	18229	0.932227	No
Spleen	225	RNASE2	ENSG00000169385.2	14	20955452	20956436	0.0154569	0.00901161	0.0878302	18229	0.716762	No
Spleen	225	METTL17	ENSG00000165792.17	14	20989770	20996831	-0.0024538	0.00212981	0.250627	18229	0.840565	No
Spleen	225	SLC39A2	ENSG00000165794.9	14	20999255	21001871	0.0169604	0.0209945	0.420123	18229	0.899271	No
Spleen	225	NDRG2	ENSG00000165795.23	14	21016763	21070872	-0.00176312	0.00303931	0.562488	18229	0.938659	No
Spleen	225	AL161668.5	ENSG00000258604.1	14	21028446	21029271	-0.006239	0.020383	0.759851	18229	0.965871	No
Spleen	225	TPPP2	ENSG00000179636.14	14	21030226	21036276	-0.00921859	0.0155518	0.553997	18229	0.9357	No
Spleen	225	RNASE13	ENSG00000206150.3	14	21033155	21034785	0.0232894	0.0122593	0.0588854	18229	0.68677	No
Spleen	225	RNASE7	ENSG00000165799.4	14	21042226	21044234	0.0178631	0.0122168	0.145239	18229	0.768053	No
Spleen	225	ARHGEF40	ENSG00000165801.9	14	21070270	21090045	0.00427912	0.00291601	0.143798	18229	0.76788	No
Spleen	225	ZNF219	ENSG00000165804.15	14	21090241	21104722	-0.00456416	0.0034262	0.18431	18229	0.807251	No
Spleen	225	TMEM253	ENSG00000232070.8	14	21099015	21101451	-0.00178076	0.0186248	0.923923	18229	0.988553	No
Spleen	225	HNRNPC	ENSG00000092199.17	14	21209136	21269494	0.00196903	0.00215745	0.362502	18229	0.883736	No
Spleen	225	RPGRIP1	ENSG00000092200.12	14	21287939	21351301	-0.0015631	0.0067453	0.81698	18229	0.975936	No
Spleen	225	SUPT16H	ENSG00000092201.9	14	21351472	21384266	0.000103106	0.00174363	0.952904	18229	0.994071	No
Spleen	225	CHD8	ENSG00000100888.12	14	21385194	21456126	-0.00073976	0.00168231	0.660602	18229	0.956216	No
Spleen	225	RAB2B	ENSG00000129472.13	14	21459020	21476973	-0.00603564	0.00210351	0.00454873	18229	0.449208	No
Spleen	225	TOX4	ENSG00000092203.13	14	21476674	21499024	-0.00144156	0.00164797	0.382744	18229	0.889928	No
Spleen	225	METTL3	ENSG00000165819.11	14	21499176	21511375	0.000148801	0.00195239	0.939323	18229	0.992048	No
Spleen	225	SALL2	ENSG00000165821.11	14	21521081	21537216	-0.00271861	0.00439016	0.536445	18229	0.931198	No
Spleen	225	TRAV1-1	ENSG00000255569.1	14	21621838	21622567	-0.0158462	0.0197879	0.424182	18229	0.900031	No
Spleen	225	TRAV1-2	ENSG00000256553.1	14	21642889	21643578	0.00944489	0.015262	0.53671	18229	0.931198	No
Spleen	225	TRAV2	ENSG00000211776.2	14	21712321	21712843	-0.00374987	0.0162112	0.817304	18229	0.975936	No
Spleen	225	TRAV3	ENSG00000211777.2	14	21723713	21724321	-0.00202868	0.0122736	0.868881	18229	0.982939	No
Spleen	225	TRAV4	ENSG00000211778.2	14	21736152	21736982	-0.00872092	0.0101694	0.392144	18229	0.893098	No
Spleen	225	TRAV5	ENSG00000211779.3	14	21749178	21749705	0.00113698	0.0147144	0.938485	18229	0.992048	No
Spleen	225	TRAV6	ENSG00000211780.3	14	21768489	21769080	0.0233065	0.0146826	0.113987	18229	0.741851	No
Spleen	225	TRAV8-1	ENSG00000211782.2	14	21797287	21797886	0.00360603	0.0149479	0.809612	18229	0.974373	No
Spleen	225	TRAV10	ENSG00000211784.2	14	21825472	21826075	-0.00861816	0.0157144	0.584002	18229	0.944934	No
Spleen	225	TRAV12-1	ENSG00000211785.1	14	21841240	21841774	0.00480628	0.0113491	0.672383	18229	0.956265	No
Spleen	225	TRAV8-2	ENSG00000211786.3	14	21846537	21847221	0.00209743	0.012119	0.862769	18229	0.981864	No
Spleen	225	TRAV8-3	ENSG00000211787.1	14	21852558	21853006	0.0102435	0.00923295	0.268551	18229	0.847505	No
Spleen	225	TRAV13-1	ENSG00000211788.2	14	21868839	21869365	-0.0101881	0.00973359	0.296487	18229	0.861554	No
Spleen	225	TRAV12-2	ENSG00000211789.2	14	21887857	21888502	-0.000629251	0.0119496	0.958055	18229	0.994713	No
Spleen	225	TRAV8-4	ENSG00000211790.2	14	21894433	21895030	0.00689349	0.0135231	0.610776	18229	0.950471	No
Spleen	225	TRAV13-2	ENSG00000211791.2	14	21918188	21918756	0.021686	0.0140796	0.12506	18229	0.752816	No
Spleen	225	TRAV14DV4	ENSG00000211792.2	14	21924063	21924651	-0.00196804	0.014447	0.891779	18229	0.985189	No
Spleen	225	TRAV9-2	ENSG00000211793.2	14	21941128	21941657	-0.00385826	0.00994413	0.698428	18229	0.960465	No
Spleen	225	TRAV12-3	ENSG00000211794.3	14	21965451	21966061	0.00480672	0.0130931	0.713912	18229	0.960653	No
Spleen	225	TRAV8-6	ENSG00000211795.3	14	21978459	21979120	0.00366642	0.0133114	0.783263	18229	0.968664	No
Spleen	225	TRAV16	ENSG00000211796.1	14	21990496	21990938	-0.0144173	0.0153068	0.347369	18229	0.880634	No
Spleen	225	TRAV17	ENSG00000211797.2	14	21997539	21998168	0.00484855	0.0120672	0.688258	18229	0.958221	No
Spleen	225	TRAV18	ENSG00000211798.3	14	22003106	22003673	0.00748658	0.0202223	0.711609	18229	0.960653	No
Spleen	225	TRAV19	ENSG00000211799.3	14	22007512	22008181	-0.0162342	0.013797	0.240715	18229	0.836182	No
Spleen	225	TRAV20	ENSG00000211800.3	14	22040594	22041153	0.0335999	0.0163672	0.0413667	18229	0.65172	No
Spleen	225	TRAV21	ENSG00000211801.3	14	22052514	22053056	-0.00316141	0.0127586	0.804549	18229	0.973265	No
Spleen	225	TRAV22	ENSG00000211802.3	14	22070557	22071208	0.00861602	0.0157381	0.584663	18229	0.945119	No
Spleen	225	TRAV23DV6	ENSG00000211803.2	14	22086407	22086961	0.0175539	0.0180778	0.332694	18229	0.87528	No
Spleen	225	TRDV1	ENSG00000211804.3	14	22096032	22096619	-0.0178951	0.018601	0.337169	18229	0.87773	No
Spleen	225	TRAV24	ENSG00000211805.1	14	22105343	22105846	0.00567236	0.0192512	0.768562	18229	0.967381	No
Spleen	225	TRAV25	ENSG00000211806.2	14	22112347	22113031	-0.011531	0.0169325	0.496647	18229	0.923057	No
Spleen	225	TRAV26-1	ENSG00000211807.3	14	22123318	22124285	0.00655727	0.0131844	0.61948	18229	0.950799	No
Spleen	225	TRAV27	ENSG00000211809.2	14	22147995	22148633	0.0185255	0.0165043	0.262991	18229	0.846592	No
Spleen	225	TRAV29DV5	ENSG00000211810.3	14	22163238	22163870	0.0041357	0.01262	0.743468	18229	0.963575	No
Spleen	225	TRAV30	ENSG00000259092.1	14	22168429	22168988	-0.00990462	0.0202649	0.625541	18229	0.95166	No
Spleen	225	TRAV26-2	ENSG00000211812.1	14	22202583	22203368	0.0229339	0.0180636	0.205674	18229	0.820716	No
Spleen	225	TRAV36DV7	ENSG00000211815.3	14	22226746	22227254	0.0421205	0.0163154	0.0105373	18229	0.521114	No
Spleen	225	TRAV38-1	ENSG00000211816.2	14	22271968	22272563	-0.0177142	0.0192342	0.358159	18229	0.883472	No
Spleen	225	TRAV38-2DV8	ENSG00000211817.2	14	22281105	22281748	0.00503775	0.0143049	0.725076	18229	0.960653	No
Spleen	225	TRAV39	ENSG00000211818.1	14	22304054	22304553	0.0121982	0.016585	0.462888	18229	0.91261	No
Spleen	225	TRAV41	ENSG00000211820.1	14	22320188	22320691	0.0305815	0.0171893	0.07672	18229	0.707055	No
Spleen	225	TRDV2	ENSG00000211821.2	14	22422371	22423042	-0.0421328	0.0244279	0.0860885	18229	0.715812	No
Spleen	225	TRDJ1	ENSG00000211825.1	14	22450089	22450139	-0.00203633	0.0201565	0.91963	18229	0.988074	No
Spleen	225	TRDC	ENSG00000211829.9	14	22463774	22465787	-0.0199234	0.0111483	0.0754095	18229	0.705162	No
Spleen	225	TRDV3	ENSG00000256590.2	14	22469041	22469698	0.0118274	0.0297486	0.691359	18229	0.958752	No
Spleen	225	TRAC	ENSG00000277734.7	14	22547506	22552154	-0.00379421	0.00388008	0.329303	18229	0.874075	No
Spleen	225	DAD1	ENSG00000129562.10	14	22564905	22589269	0.00386411	0.002218	0.0829954	18229	0.711629	No
Spleen	225	ABHD4	ENSG00000100439.10	14	22600119	22613215	0.00162489	0.00272487	0.551628	18229	0.935275	No
Spleen	225	OXA1L	ENSG00000155463.12	14	22766563	22773041	-0.000777043	0.00194169	0.689438	18229	0.958347	No
Spleen	225	SLC7A7	ENSG00000155465.18	14	22773222	22829820	0.00120633	0.00377668	0.74974	18229	0.963921	No
Spleen	225	MRPL52	ENSG00000172590.18	14	22829883	22835037	0.00308189	0.00210775	0.145241	18229	0.768053	No
Spleen	225	MMP14	ENSG00000157227.12	14	22836557	22849027	-0.00205085	0.00334995	0.541089	18229	0.932227	No
Spleen	225	LRP10	ENSG00000197324.8	14	22871613	22881580	-0.00160087	0.00243725	0.512031	18229	0.9257	No
Spleen	225	REM2	ENSG00000139890.9	14	22883165	22887686	0.00740614	0.00645948	0.252916	18229	0.840565	No
Spleen	225	RBM23	ENSG00000100461.17	14	22893206	22917802	-0.000649922	0.00207775	0.754753	18229	0.96513	No
Spleen	225	PRMT5	ENSG00000100462.15	14	22922176	22929585	0.00470632	0.00242445	0.0536194	18229	0.66994	No
Spleen	225	HAUS4	ENSG00000092036.18	14	22946228	22957161	0.00105734	0.00341294	0.75703	18229	0.965465	No
Spleen	225	AJUBA	ENSG00000129474.15	14	22971174	22982642	-0.0085449	0.00624752	0.17291	18229	0.792298	No
Spleen	225	C14orf93	ENSG00000100802.14	14	22985908	23010166	-0.000698351	0.00246598	0.777316	18229	0.967832	No
Spleen	225	PSMB5	ENSG00000100804.18	14	23016543	23035230	0.0019284	0.00187654	0.305344	18229	0.864346	No
Spleen	225	CDH24	ENSG00000139880.19	14	23047062	23057538	-0.00346885	0.00651603	0.595062	18229	0.945675	No
Spleen	225	ACIN1	ENSG00000100813.14	14	23058564	23093544	-0.000630533	0.00143425	0.660676	18229	0.956216	No
Spleen	225	C14orf119	ENSG00000179933.5	14	23094765	23100462	-0.000906375	0.00199392	0.649904	18229	0.953982	No
Spleen	225	CEBPE	ENSG00000092067.5	14	23117304	23119616	-0.000770921	0.00802323	0.923547	18229	0.988511	No
Spleen	225	SLC7A8	ENSG00000092068.19	14	23125295	23183674	-0.00241784	0.00521718	0.643547	18229	0.953936	No
Spleen	225	HOMEZ	ENSG00000215271.7	14	23272422	23286117	0.00128861	0.00297726	0.665607	18229	0.956265	No
Spleen	225	PPP1R3E	ENSG00000235194.8	14	23295915	23301583	0.00199522	0.00276458	0.471304	18229	0.91583	No
Spleen	225	BCL2L2	ENSG00000129473.9	14	23298918	23311759	-0.000908722	0.00204074	0.656585	18229	0.954818	No
Spleen	225	BCL2L2-PABPN1	ENSG00000258643.5	14	23319735	23319816	0.0446768	0.0129137	0.000659125	18229	0.345342	No
Spleen	225	PABPN1	ENSG00000100836.10	14	23321289	23326185	0.00103279	0.00177877	0.562141	18229	0.938659	No
Spleen	225	SLC22A17	ENSG00000092096.16	14	23346306	23352912	0.00239884	0.00360672	0.506739	18229	0.924613	No
Spleen	225	EFS	ENSG00000100842.12	14	23356402	23365752	0.00690163	0.00438085	0.116719	18229	0.745367	No
Spleen	225	CMTM5	ENSG00000166091.19	14	23376808	23379772	0.020217	0.0146106	0.167964	18229	0.789953	No
Spleen	225	MYH6	ENSG00000197616.11	14	23381990	23408277	0.0452054	0.0273922	0.100428	18229	0.730858	No
Spleen	225	MYH7	ENSG00000092054.12	14	23412738	23435718	0.00715277	0.0238549	0.764602	18229	0.96659	No
Spleen	225	NGDN	ENSG00000129460.15	14	23469688	23509862	-0.000287154	0.00198866	0.885331	18229	0.984858	No
Spleen	225	ZFHX2	ENSG00000136367.13	14	23520855	23555987	0.00877717	0.00685824	0.202077	18229	0.819053	No
Spleen	225	THTPA	ENSG00000259431.5	14	23556193	23557304	0.00861471	0.00313775	0.00658405	18229	0.459144	No
Spleen	225	AP1G2	ENSG00000213983.11	14	23561962	23567688	-0.00113586	0.00246484	0.645418	18229	0.953936	No
Spleen	225	JPH4	ENSG00000092051.16	14	23568074	23578800	0.0068157	0.0114095	0.550926	18229	0.935167	No
Spleen	225	DHRS2	ENSG00000100867.14	14	23630115	23645639	-0.0133624	0.0181597	0.462687	18229	0.91261	No
Spleen	225	DHRS4	ENSG00000157326.18	14	23955035	23969279	0.00688601	0.00367027	0.0620685	18229	0.689179	No
Spleen	225	DHRS4L2	ENSG00000187630.15	14	23969874	24006408	0.00966189	0.00376608	0.0110239	18229	0.523947	No
Spleen	225	CARMIL3	ENSG00000186648.14	14	24052000	24069728	-0.00814914	0.00662908	0.220382	18229	0.82616	No
Spleen	225	CPNE6	ENSG00000100884.9	14	24070837	24078100	0.00796729	0.0210756	0.7058	18229	0.960608	No
Spleen	225	NRL	ENSG00000129535.12	14	24080107	24095130	-0.00590203	0.00401253	0.142866	18229	0.76788	No
Spleen	225	PCK2	ENSG00000100889.11	14	24094053	24110598	0.0026215	0.00259026	0.312715	18229	0.870036	No
Spleen	225	DCAF11	ENSG00000100897.17	14	24114195	24125242	-0.00294264	0.0020755	0.157783	18229	0.783579	No
Spleen	225	FITM1	ENSG00000139914.6	14	24131275	24132849	0.00801971	0.004898	0.103108	18229	0.731663	No
Spleen	225	PSME1	ENSG00000092010.14	14	24136158	24138964	0.00382814	0.00233516	0.102689	18229	0.731663	No
Spleen	225	EMC9	ENSG00000100908.13	14	24138968	24141588	0.00309268	0.00374056	0.409323	18229	0.896739	No
Spleen	225	RP11-468E2.5	ENSG00000259321.1	14	24139455	24140444	-0.00435038	0.00436233	0.319825	18229	0.871372	No
Spleen	225	PSME2	ENSG00000100911.15	14	24143365	24147235	0.00207872	0.00276397	0.452875	18229	0.908809	No
Spleen	225	RNF31	ENSG00000092098.16	14	24147379	24160661	0.000175942	0.00195105	0.928235	18229	0.989794	No
Spleen	225	IRF9	ENSG00000213928.8	14	24161053	24166565	-0.00344436	0.00300586	0.253193	18229	0.840702	No
Spleen	225	REC8	ENSG00000100918.12	14	24171853	24180218	-0.00629435	0.0038907	0.10726	18229	0.734661	No
Spleen	225	IPO4	ENSG00000196497.16	14	24180258	24188964	0.000194374	0.00239771	0.935469	18229	0.991646	No
Spleen	225	TM9SF1	ENSG00000100926.14	14	24189143	24195687	0.000856258	0.0019909	0.66759	18229	0.956265	No
Spleen	225	RP11-468E2.10	ENSG00000276698.1	14	24198433	24199090	0.00336358	0.00511055	0.511178	18229	0.9257	No
Spleen	225	TSSK4	ENSG00000139908.14	14	24205720	24208362	0.00192351	0.004866	0.693041	18229	0.959116	No
Spleen	225	CHMP4A	ENSG00000254505.9	14	24209583	24213869	0.00257978	0.00215505	0.232669	18229	0.83165	No
Spleen	225	MDP1	ENSG00000213920.8	14	24213937	24216067	0.00224392	0.00219912	0.308767	18229	0.867795	No
Spleen	225	NEDD8	ENSG00000129559.12	14	24216852	24232421	0.00367086	0.00266941	0.170597	18229	0.79131	No
Spleen	225	GMPR2	ENSG00000100938.17	14	24232455	24239242	0.00022084	0.00177338	0.901019	18229	0.986636	No
Spleen	225	TINF2	ENSG00000092330.15	14	24239643	24242674	0.000601274	0.00177724	0.735473	18229	0.961208	No
Spleen	225	TGM1	ENSG00000092295.11	14	24249114	24264432	0.0109574	0.00603524	0.0709117	18229	0.69828	No
Spleen	225	RABGGTA	ENSG00000100949.14	14	24265538	24271739	0.00173833	0.00191733	0.365672	18229	0.883795	No
Spleen	225	DHRS1	ENSG00000157379.13	14	24290598	24299833	0.00264831	0.00288707	0.360074	18229	0.883636	No
Spleen	225	NOP9	ENSG00000196943.12	14	24299862	24308954	0.00294668	0.00306501	0.337497	18229	0.87773	No
Spleen	225	LTB4R2	ENSG00000213906.9	14	24309125	24312053	0.00460886	0.00607321	0.448802	18229	0.908519	No
Spleen	225	LTB4R	ENSG00000213903.8	14	24313311	24318036	0.00213469	0.00303694	0.482917	18229	0.920709	No
Spleen	225	ADCY4	ENSG00000129467.13	14	24318349	24335071	-0.00384568	0.00509174	0.450957	18229	0.908809	No
Spleen	225	RIPK3	ENSG00000129465.15	14	24336021	24340045	0.000935499	0.00288113	0.745744	18229	0.963774	No
Spleen	225	NFATC4	ENSG00000100968.13	14	24365673	24379604	0.00528307	0.00528112	0.318323	18229	0.871299	No
Spleen	225	NYNRIN	ENSG00000205978.5	14	24398786	24419288	-8.58949e-05	0.00494727	0.986165	18229	0.998211	No
Spleen	225	CBLN3	ENSG00000139899.10	14	24426532	24430954	0.0103069	0.0124409	0.408376	18229	0.896739	No
Spleen	225	KHNYN	ENSG00000100441.9	14	24429935	24441834	-0.00358536	0.0023614	0.13049	18229	0.763165	No
Spleen	225	SDR39U1	ENSG00000100445.17	14	24442098	24442904	0.00287717	0.00269077	0.286216	18229	0.856365	No
Spleen	225	CMA1	ENSG00000092009.10	14	24505353	24507506	-0.00711265	0.0273876	0.795356	18229	0.971719	No
Spleen	225	CTSG	ENSG00000100448.3	14	24573556	24576260	0.000609965	0.0162667	0.970125	18229	0.995854	No
Spleen	225	GZMH	ENSG00000100450.12	14	24606480	24609699	-0.00198954	0.0107943	0.853951	18229	0.98138	No
Spleen	225	GZMB	ENSG00000100453.12	14	24630954	24634267	0.00996946	0.00993887	0.317017	18229	0.871299	No
Spleen	225	STXBP6	ENSG00000168952.15	14	24809656	25050297	0.0174433	0.0100501	0.084146	18229	0.713087	No
Spleen	225	NOVA1	ENSG00000139910.19	14	26443093	26597754	0.00921244	0.0083561	0.271558	18229	0.848967	No
Spleen	225	FOXG1	ENSG00000176165.10	14	28760330	28770277	0.0080979	0.0238491	0.734549	18229	0.961181	No
Spleen	225	PRKD1	ENSG00000184304.14	14	29576479	30191898	-0.00618602	0.00477844	0.19694	18229	0.813214	No
Spleen	225	G2E3	ENSG00000092140.14	14	30559123	30620063	0.00156485	0.00284778	0.583267	18229	0.944724	No
Spleen	225	SCFD1	ENSG00000092108.20	14	30622112	30735812	-0.0021763	0.00195211	0.266234	18229	0.847505	No
Spleen	225	COCH	ENSG00000100473.15	14	30874543	30890618	-0.0100843	0.00983827	0.306578	18229	0.865781	No
Spleen	225	STRN3	ENSG00000196792.11	14	30893799	31026401	0.00561411	0.00311271	0.0727753	18229	0.699081	No
Spleen	225	AP4S1	ENSG00000100478.14	14	31025106	31096450	0.00163917	0.00272918	0.548771	18229	0.934736	No
Spleen	225	HECTD1	ENSG00000092148.12	14	31100112	31207804	-0.00268288	0.00132814	0.0446949	18229	0.653372	No
Spleen	225	HEATR5A	ENSG00000129493.14	14	31291791	31420285	0.00354062	0.00237674	0.137857	18229	0.763741	No
Spleen	225	RP11-176H8.1	ENSG00000203546.7	14	31427507	31428188	-0.00147375	0.00881565	0.867399	18229	0.982833	No
Spleen	225	DTD2	ENSG00000129480.12	14	31446036	31457510	-0.00343634	0.0036376	0.345949	18229	0.880634	No
Spleen	225	NUBPL	ENSG00000151413.16	14	31489956	31861224	0.00304859	0.00274937	0.268814	18229	0.847505	No
Spleen	225	RP11-187E13.1	ENSG00000258474.1	14	31944853	31950382	0.00776963	0.0203298	0.702727	18229	0.960465	No
Spleen	225	ARHGAP5	ENSG00000100852.12	14	32076967	32159728	-0.00189095	0.00268182	0.481558	18229	0.920038	No
Spleen	225	AKAP6	ENSG00000151320.10	14	32329273	32837681	-0.00290623	0.00586559	0.620804	18229	0.950799	No
Spleen	225	NPAS3	ENSG00000151322.18	14	32934933	33804176	-0.00475154	0.00497869	0.341028	18229	0.879943	No
Spleen	225	EGLN3	ENSG00000129521.13	14	33924231	34462774	0.012147	0.00686664	0.0783979	18229	0.708141	No
Spleen	225	SPTSSA	ENSG00000165389.6	14	34432789	34462356	0.00468623	0.00271774	0.0861742	18229	0.715812	No
Spleen	225	EAPP	ENSG00000129518.8	14	34515929	34539711	-0.00410108	0.00206832	0.0487379	18229	0.665118	No
Spleen	225	SNX6	ENSG00000129515.18	14	34561094	34630183	0.00137128	0.00219397	0.532659	18229	0.930685	No
Spleen	225	CFL2	ENSG00000165410.14	14	34706769	34714823	0.00152612	0.00261433	0.560035	18229	0.937627	No
Spleen	225	BAZ1A	ENSG00000198604.10	14	34752731	34862322	-0.00407459	0.00257577	0.115231	18229	0.744181	No
Spleen	225	SRP54	ENSG00000100883.11	14	34981957	35029567	0.000497587	0.00221607	0.822566	18229	0.976527	No
Spleen	225	FAM177A1	ENSG00000151327.12	14	35044907	35113130	-0.00262717	0.00254196	0.302591	18229	0.863573	No
Spleen	225	PPP2R3C	ENSG00000092020.10	14	35085467	35122517	-0.00174588	0.00269428	0.51772	18229	0.9257	No
Spleen	225	KIAA0391	ENSG00000100890.15	14	35121846	35277614	0.00277276	0.00294857	0.348143	18229	0.880824	No
Spleen	225	PSMA6	ENSG00000100902.10	14	35278633	35317493	0.00300854	0.00198768	0.131684	18229	0.763165	No
Spleen	225	NFKBIA	ENSG00000100906.10	14	35401511	35404746	-0.00259164	0.0049868	0.603839	18229	0.948143	No
Spleen	225	INSM2	ENSG00000168348.3	14	35534042	35537054	0.00460661	0.0191058	0.809713	18229	0.974373	No
Spleen	225	RALGAPA1	ENSG00000174373.16	14	35538352	35809304	-0.00399503	0.00358265	0.266124	18229	0.847505	No
Spleen	225	BRMS1L	ENSG00000100916.13	14	35829795	35932325	0.000595388	0.00315292	0.850409	18229	0.9804	No
Spleen	225	MBIP	ENSG00000151332.18	14	36298558	36320676	-0.0018733	0.00218928	0.393189	18229	0.893098	No
Spleen	225	PAX9	ENSG00000198807.12	14	36657568	36679288	0.0183965	0.0188394	0.329984	18229	0.874271	No
Spleen	225	SLC25A21	ENSG00000183032.11	14	36679716	36875004	0.0117463	0.0179659	0.513973	18229	0.9257	No
Spleen	225	MIPOL1	ENSG00000151338.18	14	37197913	37552361	0.000513598	0.00467993	0.91272	18229	0.98761	No
Spleen	225	SSTR1	ENSG00000139874.5	14	38207999	38213067	-0.0120882	0.00984483	0.220918	18229	0.82616	No
Spleen	225	CLEC14A	ENSG00000176435.6	14	38254103	38256369	-0.00216943	0.00484545	0.654829	18229	0.954401	No
Spleen	225	LINC00639	ENSG00000259070.5	14	38749339	38948273	-0.000845277	0.0120331	0.944067	18229	0.992048	No
Spleen	225	SEC23A	ENSG00000100934.14	14	39031919	39109646	0.00787037	0.00226373	0.000620742	18229	0.345342	No
Spleen	225	GEMIN2	ENSG00000092208.16	14	39114223	39136973	0.00637634	0.00276708	0.022214	18229	0.589322	No
Spleen	225	TRAPPC6B	ENSG00000182400.14	14	39147812	39170430	0.00156693	0.00195749	0.424369	18229	0.900031	No
Spleen	225	PNN	ENSG00000100941.8	14	39175313	39183218	-0.00260542	0.00245205	0.28925	18229	0.859009	No
Spleen	225	CTAGE5	ENSG00000150527.16	14	39265284	39388513	-0.00186958	0.00209832	0.373989	18229	0.887573	No
Spleen	225	FBXO33	ENSG00000165355.7	14	39397669	39432500	0.0003133	0.00281475	0.911483	18229	0.987603	No
Spleen	225	CTD-2298J14.2	ENSG00000258636.1	14	41587861	41604856	0.00151642	0.0229077	0.947286	18229	0.992758	No
Spleen	225	LRFN5	ENSG00000165379.13	14	41607570	41904549	0.0143677	0.0118215	0.22563	18229	0.826576	No
Spleen	225	RP11-398E10.1	ENSG00000258998.1	14	44763157	44782829	-0.000922672	0.0238696	0.969204	18229	0.995854	No
Spleen	225	C14orf28	ENSG00000179476.7	14	44897295	44907257	-0.00528088	0.00333673	0.115057	18229	0.743608	No
Spleen	225	KLHL28	ENSG00000179454.13	14	44924319	45042322	0.00255664	0.00297204	0.390676	18229	0.893098	No
Spleen	225	TOGARAM1	ENSG00000198718.12	14	44962208	45074431	-0.00274099	0.00234789	0.244407	18229	0.838636	No
Spleen	225	PRPF39	ENSG00000185246.17	14	45084099	45116282	-0.00109095	0.00188868	0.564156	18229	0.938659	No
Spleen	225	FKBP3	ENSG00000100442.10	14	45118028	45135319	0.000792909	0.00199042	0.690781	18229	0.958752	No
Spleen	225	FANCM	ENSG00000187790.10	14	45135940	45200890	-0.00794072	0.00347201	0.0232231	18229	0.59807	No
Spleen	225	MIS18BP1	ENSG00000129534.13	14	45203190	45253540	0.00171262	0.00264084	0.517386	18229	0.9257	No
Spleen	225	RPS29	ENSG00000213741.9	14	49570984	49598696	0.00314099	0.00380428	0.409974	18229	0.896739	No
Spleen	225	LRR1	ENSG00000165501.16	14	49599165	49614672	0.000214596	0.00287555	0.940584	18229	0.992048	No
Spleen	225	RPL36AL	ENSG00000165502.6	14	49618519	49620685	0.00244738	0.00358718	0.495854	18229	0.923056	No
Spleen	225	MGAT2	ENSG00000168282.5	14	49620795	49623481	-0.0106222	0.00628799	0.0927008	18229	0.720616	No
Spleen	225	DNAAF2	ENSG00000165506.14	14	49625174	49635230	0.000308733	0.00242451	0.898799	18229	0.986082	No
Spleen	225	POLE2	ENSG00000100479.12	14	49643555	49688422	0.00231296	0.00460383	0.615932	18229	0.950762	No
Spleen	225	KLHDC1	ENSG00000197776.7	14	49693105	49753152	-0.00168081	0.00371194	0.651168	18229	0.954335	No
Spleen	225	KLHDC2	ENSG00000165516.10	14	49767608	49786385	0.000379244	0.00211242	0.8577	18229	0.98138	No
Spleen	225	NEMF	ENSG00000165525.17	14	49782083	49853203	-0.00415265	0.00202215	0.0412983	18229	0.65172	No
Spleen	225	RP11-596C23.6	ENSG00000282885.1	14	49861176	49862316	-0.0020547	0.0113431	0.856438	18229	0.98138	No
Spleen	225	RP11-596C23.2	ENSG00000278002.1	14	49863072	49864379	0.0029996	0.0139612	0.830098	18229	0.977232	No
Spleen	225	ARF6	ENSG00000165527.6	14	49893092	49897054	-0.00171697	0.00195585	0.381057	18229	0.889202	No
Spleen	225	LINC01588	ENSG00000214900.9	14	49927571	50092643	-0.00264224	0.00446206	0.554405	18229	0.935707	No
Spleen	225	VCPKMT	ENSG00000100483.13	14	50108633	50116600	0.000772066	0.00310988	0.804182	18229	0.973265	No
Spleen	225	SOS2	ENSG00000100485.11	14	50117120	50231558	0.00132719	0.00200959	0.509727	18229	0.925484	No
Spleen	225	L2HGDH	ENSG00000087299.11	14	50237563	50312325	-0.00706208	0.00348906	0.0442739	18229	0.653372	No
Spleen	225	ATP5S	ENSG00000125375.14	14	50312549	50335558	-0.00108783	0.00246094	0.658933	18229	0.955768	No
Spleen	225	CDKL1	ENSG00000100490.9	14	50335993	50416461	-0.0144371	0.00524082	0.00640755	18229	0.459144	No
Spleen	225	MAP4K5	ENSG00000012983.11	14	50418525	50561126	-0.00323083	0.00202948	0.112951	18229	0.739472	No
Spleen	225	ATL1	ENSG00000198513.11	14	50532656	50631077	-0.00567412	0.00537489	0.292373	18229	0.86007	No
Spleen	225	SAV1	ENSG00000151748.14	14	50632058	50668331	-0.0019507	0.00292789	0.506009	18229	0.924529	No
Spleen	225	NIN	ENSG00000100503.23	14	50719763	50831121	0.00344828	0.00224063	0.125366	18229	0.752981	No
Spleen	225	PYGL	ENSG00000100504.16	14	50857891	50944736	0.00238843	0.00374314	0.52414	18229	0.92758	No
Spleen	225	ABHD12B	ENSG00000131969.14	14	50872160	50904970	-0.0105574	0.0119944	0.379792	18229	0.888794	No
Spleen	225	RP11-218E20.3	ENSG00000258711.2	14	50956259	50962002	0.00842824	0.0154175	0.585209	18229	0.945119	No
Spleen	225	TRIM9	ENSG00000100505.13	14	50975262	51096061	0.00157765	0.00886714	0.858963	18229	0.981714	No
Spleen	225	TMX1	ENSG00000139921.12	14	51240168	51257546	-0.000522807	0.00274836	0.849323	18229	0.980327	No
Spleen	225	LINC00519	ENSG00000258955.1	14	51304416	51328386	-0.00875462	0.017058	0.608351	18229	0.949862	No
Spleen	225	LINC00640	ENSG00000258479.5	14	51333393	51365557	-0.00973212	0.0138258	0.482296	18229	0.920605	No
Spleen	225	FRMD6	ENSG00000139926.15	14	51489100	51730727	-0.00605556	0.00517242	0.243076	18229	0.837876	No
Spleen	225	GNG2	ENSG00000186469.8	14	51826195	51979342	-0.00421648	0.00332601	0.206347	18229	0.821276	No
Spleen	225	C14orf166	ENSG00000087302.8	14	51989475	52010691	0.0046867	0.00177383	0.00888072	18229	0.490586	No
Spleen	225	NID2	ENSG00000087303.17	14	52010876	52069228	0.00563773	0.00673447	0.403495	18229	0.895039	No
Spleen	225	PTGDR	ENSG00000168229.3	14	52267713	52276724	0.000726763	0.00597265	0.903271	18229	0.986636	No
Spleen	225	PTGER2	ENSG00000125384.6	14	52314305	52328606	-0.00804152	0.00475453	0.0923068	18229	0.720616	No
Spleen	225	TXNDC16	ENSG00000087301.8	14	52430590	52552522	-0.0044082	0.00351109	0.210737	18229	0.822964	No
Spleen	225	GPR137C	ENSG00000180998.11	14	52553148	52637713	0.00420363	0.00652673	0.520261	18229	0.926498	No
Spleen	225	ERO1A	ENSG00000197930.12	14	52639916	52695900	0.000922136	0.00273996	0.736803	18229	0.961855	No
Spleen	225	PSMC6	ENSG00000100519.11	14	52707172	52728587	0.0019944	0.00184431	0.280809	18229	0.854901	No
Spleen	225	STYX	ENSG00000198252.11	14	52730180	52774998	-0.000155089	0.00216235	0.942893	18229	0.992048	No
Spleen	225	GNPNAT1	ENSG00000100522.8	14	52775194	52791668	-0.000691258	0.00313613	0.825767	18229	0.976527	No
Spleen	225	FERMT2	ENSG00000073712.14	14	52857268	52952435	-0.0071552	0.00343402	0.0384465	18229	0.639974	No
Spleen	225	DDHD1	ENSG00000100523.14	14	53036745	53153282	-0.00302964	0.00251542	0.229828	18229	0.828479	No
Spleen	225	BMP4	ENSG00000125378.15	14	53949736	53958761	-0.0121285	0.00669631	0.0715836	18229	0.699081	No
Spleen	225	CDKN3	ENSG00000100526.19	14	54396849	54420218	-0.000210098	0.00575226	0.9709	18229	0.995854	No
Spleen	225	CNIH1	ENSG00000100528.11	14	54423560	54441431	0.00316878	0.00210309	0.133435	18229	0.763165	No
Spleen	225	GMFB	ENSG00000197045.12	14	54474484	54489196	0.00415215	0.0022062	0.0612615	18229	0.689179	No
Spleen	225	CGRRF1	ENSG00000100532.11	14	54509812	54539309	-0.00154086	0.00229148	0.502075	18229	0.924258	No
Spleen	225	SAMD4A	ENSG00000020577.13	14	54567097	54793315	0.0029525	0.00414122	0.476693	18229	0.917844	No
Spleen	225	GCH1	ENSG00000131979.18	14	54842008	54902852	0.00285517	0.00426366	0.503841	18229	0.924435	No
Spleen	225	WDHD1	ENSG00000198554.11	14	54938950	55027105	0.00499575	0.00349331	0.154228	18229	0.780082	No
Spleen	225	SOCS4	ENSG00000180008.8	14	55027230	55049488	0.00101809	0.00199795	0.610906	18229	0.950471	No
Spleen	225	MAPK1IP1L	ENSG00000168175.14	14	55051631	55070192	0.00028908	0.00179849	0.872462	18229	0.983187	No
Spleen	225	LGALS3	ENSG00000131981.15	14	55124110	55145403	-0.00392378	0.00372517	0.293449	18229	0.860843	No
Spleen	225	DLGAP5	ENSG00000126787.12	14	55148112	55191678	0.00542566	0.00651416	0.405879	18229	0.895039	No
Spleen	225	FBXO34	ENSG00000178974.9	14	55271309	55361918	-0.00155393	0.00304491	0.610369	18229	0.950471	No
Spleen	225	ATG14	ENSG00000126775.8	14	55366392	55411858	-0.00463717	0.00230987	0.046018	18229	0.656429	No
Spleen	225	KTN1	ENSG00000126777.17	14	55580210	55701526	-0.00163557	0.00185668	0.379407	18229	0.888794	No
Spleen	225	CTD-2588E21.1	ENSG00000277763.1	14	56117316	56117813	0.00482192	0.00725001	0.506747	18229	0.924613	No
Spleen	225	PELI2	ENSG00000139946.9	14	56117991	56301526	0.00126686	0.00313529	0.686591	18229	0.958221	No
Spleen	225	RP11-930O11.1	ENSG00000259719.5	14	56310880	56345001	-0.0149727	0.0178273	0.401966	18229	0.894725	No
Spleen	225	TMEM260	ENSG00000070269.13	14	56488354	56650606	-0.00111483	0.00211903	0.599391	18229	0.94641	No
Spleen	225	EXOC5	ENSG00000070367.15	14	57200507	57268908	-0.00180353	0.00157353	0.253074	18229	0.84059	No
Spleen	225	AP5M1	ENSG00000053770.11	14	57269009	57298742	-0.00359529	0.00183518	0.0514715	18229	0.665127	No
Spleen	225	NAA30	ENSG00000139977.13	14	57390544	57415917	-0.00254412	0.00214087	0.236081	18229	0.834242	No
Spleen	225	C14orf37	ENSG00000139971.15	14	57999735	58298139	-0.00427641	0.00732086	0.559774	18229	0.937362	No
Spleen	225	ACTR10	ENSG00000131966.13	14	58200080	58235636	7.30262e-06	0.00195459	0.997023	18229	0.999592	No
Spleen	225	PSMA3	ENSG00000100567.12	14	58244831	58272012	0.00160139	0.00205596	0.436945	18229	0.904022	No
Spleen	225	LINC00216	ENSG00000279636.2	14	58288033	58289158	0.0120399	0.0102251	0.24038	18229	0.836182	No
Spleen	225	ARID4A	ENSG00000032219.18	14	58298385	58373887	0.00108525	0.00180044	0.547333	18229	0.933958	No
Spleen	225	TOMM20L	ENSG00000196860.7	14	58395916	58407468	-0.0249031	0.0159027	0.118913	18229	0.747632	No
Spleen	225	TIMM9	ENSG00000100575.13	14	58408494	58427242	-0.00176161	0.00251033	0.483642	18229	0.920709	No
Spleen	225	KIAA0586	ENSG00000100578.14	14	58427385	58551289	-0.00223326	0.00233403	0.339793	18229	0.878967	No
Spleen	225	DACT1	ENSG00000165617.14	14	58633967	58648321	-0.0015804	0.00791682	0.841973	18229	0.979823	No
Spleen	225	DAAM1	ENSG00000100592.15	14	59188680	59371405	0.000111623	0.00455703	0.980482	18229	0.997611	No
Spleen	225	GPR135	ENSG00000181619.11	14	59429022	59465342	-0.000509048	0.00589419	0.931262	18229	0.990593	No
Spleen	225	L3HYPDH	ENSG00000126790.11	14	59460363	59484430	-0.00554647	0.00571018	0.33254	18229	0.87528	No
Spleen	225	JKAMP	ENSG00000050130.17	14	59484443	59505404	-0.00144794	0.00206131	0.483213	18229	0.920709	No
Spleen	225	CCDC175	ENSG00000151838.11	14	59510430	59576831	-0.0280181	0.0169803	0.100482	18229	0.73092	No
Spleen	225	RTN1	ENSG00000139970.16	14	59595977	59870966	-0.00222905	0.00409952	0.587222	18229	0.945393	No
Spleen	225	PCNX4	ENSG00000126773.12	14	60091911	60169133	-0.0016909	0.00208592	0.418532	18229	0.899271	No
Spleen	225	DHRS7	ENSG00000100612.13	14	60148948	60169856	0.000580733	0.00251231	0.817427	18229	0.975955	No
Spleen	225	PPM1A	ENSG00000100614.17	14	60245752	60299087	0.00234001	0.00208256	0.262502	18229	0.846307	No
Spleen	225	MNAT1	ENSG00000020426.10	14	60734742	60969953	-0.000786339	0.00281352	0.780157	18229	0.968125	No
Spleen	225	TRMT5	ENSG00000126814.6	14	60971451	60981113	-0.00122398	0.00231492	0.597566	18229	0.945675	No
Spleen	225	SLC38A6	ENSG00000139974.15	14	60981359	61083733	-0.00404533	0.00328631	0.219761	18229	0.82583	No
Spleen	225	PRKCH	ENSG00000027075.14	14	61187559	61550976	-0.00488251	0.002668	0.0687124	18229	0.695642	No
Spleen	225	TMEM30B	ENSG00000182107.6	14	61277370	61281840	-0.0129644	0.007488	0.0849064	18229	0.714988	No
Spleen	225	RP11-47I22.2	ENSG00000250548.6	14	61556313	61570539	0.0138771	0.0086049	0.108364	18229	0.734661	No
Spleen	225	FLJ22447	ENSG00000232774.7	14	61570654	61658696	-0.00722587	0.00617092	0.24299	18229	0.837876	No
Spleen	225	HIF1A-AS1	ENSG00000258777.1	14	61681041	61681575	0.00894394	0.019213	0.642061	18229	0.953936	No
Spleen	225	HIF1A	ENSG00000100644.16	14	61695513	61748259	-0.0030788	0.00260432	0.238513	18229	0.834851	No
Spleen	225	HIF1A-AS2	ENSG00000258667.1	14	61715558	61751097	0.0303491	0.0169048	0.0740939	18229	0.700912	No
Spleen	225	SNAPC1	ENSG00000023608.4	14	61762357	61796428	0.002889	0.00323762	0.373277	18229	0.887322	No
Spleen	225	RHOJ	ENSG00000126785.12	14	63204114	63293219	-0.00400714	0.00403278	0.32158	18229	0.871372	No
Spleen	225	RP11-696D21.2	ENSG00000258943.1	14	63298126	63299547	-0.00780676	0.0170304	0.647153	18229	0.953982	No
Spleen	225	PPP2R5E	ENSG00000154001.13	14	63371357	63543374	-0.00127666	0.00168733	0.450158	18229	0.908809	No
Spleen	225	WDR89	ENSG00000140006.11	14	63597039	63641861	-0.0012823	0.00268788	0.633827	18229	0.952961	No
Spleen	225	CTD-2302E22.6	ENSG00000274015.1	14	63642143	63642696	-0.00580626	0.0141672	0.682356	18229	0.958221	No
Spleen	225	SGPP1	ENSG00000126821.7	14	63684214	63728039	0.00269981	0.00312467	0.38859	18229	0.892146	No
Spleen	225	SYNE2	ENSG00000054654.16	14	63852983	64226433	-0.00572082	0.00268827	0.0345376	18229	0.63824	No
Spleen	225	ESR2	ENSG00000140009.18	14	64084232	64303659	-0.00877819	0.00468678	0.0625099	18229	0.689179	No
Spleen	225	MTHFD1	ENSG00000100714.15	14	64388031	64463457	0.00448914	0.00289154	0.122098	18229	0.749491	No
Spleen	225	ZBTB25	ENSG00000089775.11	14	64449106	64505213	0.00460721	0.00253789	0.0709424	18229	0.69828	No
Spleen	225	AKAP5	ENSG00000179841.8	14	64465499	64474503	-0.00439012	0.00610279	0.472745	18229	0.917038	No
Spleen	225	ZBTB1	ENSG00000126804.13	14	64503846	64533690	-0.00324026	0.00215558	0.134342	18229	0.763165	No
Spleen	225	HSPA2	ENSG00000126803.9	14	64535905	64546173	-0.0106211	0.00954241	0.267006	18229	0.847505	No
Spleen	225	PPP1R36	ENSG00000165807.7	14	64549902	64589378	-0.0173525	0.0105952	0.103018	18229	0.731663	No
Spleen	225	PLEKHG3	ENSG00000126822.16	14	64704102	64750247	0.00657416	0.00325044	0.0444319	18229	0.653372	No
Spleen	225	SPTB	ENSG00000070182.19	14	64752211	64879883	-0.00297227	0.0081124	0.714459	18229	0.960653	No
Spleen	225	CHURC1	ENSG00000258289.8	14	64914361	64944591	-0.00669529	0.00388801	0.086586	18229	0.716762	No
Spleen	225	GPX2	ENSG00000176153.11	14	64939152	64942905	-0.0201479	0.0106128	0.0590552	18229	0.687689	No
Spleen	225	RAB15	ENSG00000139998.14	14	64945814	64972776	-0.00265848	0.00609608	0.66323	18229	0.956265	No
Spleen	225	FNTB	ENSG00000257365.7	14	64986720	65062598	0.00245465	0.00248062	0.323581	18229	0.872483	No
Spleen	225	MAX	ENSG00000125952.18	14	65006174	65102695	0.00498363	0.00191515	0.00994524	18229	0.519461	No
Spleen	225	CTD-2509G16.2	ENSG00000255002.1	14	65212893	65222347	-0.0170764	0.0235482	0.469184	18229	0.914342	No
Spleen	225	CTD-2509G16.5	ENSG00000258760.1	14	65236480	65318790	0.0100963	0.0141202	0.475416	18229	0.917712	No
Spleen	225	FUT8	ENSG00000033170.16	14	65410592	65744121	-0.00533431	0.00297948	0.0748878	18229	0.702855	No
Spleen	225	RP11-72M17.1	ENSG00000258561.1	14	66212810	66505345	0.00652929	0.00960726	0.497519	18229	0.923252	No
Spleen	225	GPHN	ENSG00000171723.15	14	66507407	67181803	-0.00199637	0.00268321	0.457723	18229	0.911498	No
Spleen	225	FAM71D	ENSG00000172717.15	14	67189393	67228550	0.00838873	0.0167874	0.617824	18229	0.950799	No
Spleen	225	MPP5	ENSG00000072415.8	14	67241109	67335819	-0.0013427	0.00215719	0.534356	18229	0.93073	No
Spleen	225	ATP6V1D	ENSG00000100554.11	14	67294371	67359996	-0.00322585	0.00255582	0.20834	18229	0.821897	No
Spleen	225	EIF2S1	ENSG00000134001.12	14	67360266	67386516	0.000176755	0.00197617	0.928818	18229	0.989794	No
Spleen	225	PLEK2	ENSG00000100558.8	14	67386983	67412200	-0.00932871	0.0131404	0.478564	18229	0.918092	No
Spleen	225	TMEM229B	ENSG00000198133.8	14	67447084	67533739	-0.00561997	0.00404949	0.166714	18229	0.789232	No
Spleen	225	PLEKHH1	ENSG00000054690.13	14	67533301	67589310	0.0187473	0.00726101	0.0105292	18229	0.521114	No
Spleen	225	PIGH	ENSG00000100564.8	14	67581955	67600287	0.00237014	0.0021544	0.272573	18229	0.849791	No
Spleen	225	ARG2	ENSG00000081181.7	14	67619798	67651720	0.000108235	0.00819215	0.989472	18229	0.998831	No
Spleen	225	VTI1B	ENSG00000100568.10	14	67647075	67674831	-0.00269477	0.00203005	0.185854	18229	0.808284	No
Spleen	225	RDH11	ENSG00000072042.12	14	67676801	67695814	0.0038027	0.00206815	0.0674202	18229	0.693518	No
Spleen	225	RDH12	ENSG00000139988.9	14	67701886	67734452	-0.00633873	0.0138992	0.648842	18229	0.953982	No
Spleen	225	ZFYVE26	ENSG00000072121.15	14	67746520	67816589	-0.00397391	0.00176098	0.0250953	18229	0.60332	No
Spleen	225	RAD51B	ENSG00000182185.18	14	67819779	68730218	-0.00307423	0.00376311	0.414922	18229	0.899072	No
Spleen	225	ZFP36L1	ENSG00000185650.9	14	68787660	68796253	0.000373372	0.00342268	0.913241	18229	0.98761	No
Spleen	225	ACTN1	ENSG00000072110.13	14	68874143	68979440	0.00550354	0.00410937	0.181982	18229	0.802842	No
Spleen	225	DCAF5	ENSG00000139990.17	14	69050881	69153126	-0.00195852	0.00143987	0.175274	18229	0.793863	No
Spleen	225	RP11-363J20.1	ENSG00000258957.1	14	69183020	69214092	0.0347208	0.0198302	0.0814725	18229	0.708908	No
Spleen	225	EXD2	ENSG00000081177.18	14	69191511	69244020	-0.00370306	0.00202694	0.0691805	18229	0.696736	No
Spleen	225	GALNT16	ENSG00000100626.16	14	69259277	69357009	0.00731897	0.00655918	0.265811	18229	0.847111	No
Spleen	225	ERH	ENSG00000100632.10	14	69380123	69398627	0.00428982	0.00249311	0.0868341	18229	0.716762	No
Spleen	225	SLC39A9	ENSG00000029364.11	14	69398015	69462388	-0.00243855	0.0015677	0.121387	18229	0.749491	No
Spleen	225	PLEKHD1	ENSG00000175985.9	14	69484754	69531551	-0.0136686	0.00928457	0.14252	18229	0.767578	No
Spleen	225	SUSD6	ENSG00000100647.7	14	69611596	69715142	0.000826345	0.00194641	0.671615	18229	0.956265	No
Spleen	225	SRSF5	ENSG00000100650.15	14	69726900	69772005	0.00120008	0.00312212	0.701099	18229	0.960465	No
Spleen	225	SLC10A1	ENSG00000100652.4	14	69775417	69797289	-0.006451	0.0124707	0.605516	18229	0.949175	No
Spleen	225	SMOC1	ENSG00000198732.10	14	69854131	70032366	0.0139309	0.00920063	0.131549	18229	0.763165	No
Spleen	225	SLC8A3	ENSG00000100678.18	14	70044217	70189070	0.017131	0.0129549	0.187538	18229	0.808714	No
Spleen	225	COX16	ENSG00000133983.14	14	70325081	70359731	0.00117781	0.00201733	0.559972	18229	0.937608	No
Spleen	225	SYNJ2BP	ENSG00000213463.4	14	70366496	70417061	0.000914013	0.00196414	0.64218	18229	0.953936	No
Spleen	225	ADAM21	ENSG00000139985.6	14	70452157	70459899	-0.0241576	0.0132888	0.0705536	18229	0.69828	No
Spleen	225	ADAM20	ENSG00000134007.3	14	70522358	70535015	0.00245121	0.0123592	0.842985	18229	0.979823	No
Spleen	225	MED6	ENSG00000133997.11	14	70581257	70600690	-0.00228098	0.00178683	0.20322	18229	0.819053	No
Spleen	225	CTD-2540L5.6	ENSG00000245466.1	14	70608798	70641298	0.00729075	0.00875855	0.406153	18229	0.895039	No
Spleen	225	TTC9	ENSG00000133985.2	14	70641787	70675360	0.00803727	0.00416109	0.0548103	18229	0.672819	No
Spleen	225	LINC01269	ENSG00000258689.1	14	70698698	70712153	0.0340234	0.0199596	0.0897968	18229	0.717886	No
Spleen	225	MAP3K9	ENSG00000006432.15	14	70722526	70809534	-0.00155146	0.00439328	0.724347	18229	0.960653	No
Spleen	225	RP6-65G23.3	ENSG00000259153.1	14	70810205	70815403	-0.00193186	0.00875728	0.825625	18229	0.976527	No
Spleen	225	RP1-292L20.3	ENSG00000274818.1	14	70906657	70907111	-0.00246302	0.00731188	0.736576	18229	0.961827	No
Spleen	225	PCNX1	ENSG00000100731.15	14	70907405	71115382	-0.00145998	0.00252509	0.563777	18229	0.938659	No
Spleen	225	RP6-91H8.3	ENSG00000269927.1	14	71141125	71143253	0.0233308	0.0260186	0.370941	18229	0.886827	No
Spleen	225	RP6-91H8.2	ENSG00000259907.1	14	71181456	71182106	0.0246743	0.0245118	0.315311	18229	0.87125	No
Spleen	225	SIPA1L1	ENSG00000197555.9	14	71320449	71741229	-0.00537538	0.00293889	0.0688589	18229	0.695804	No
Spleen	225	RGS6	ENSG00000182732.16	14	71932439	72566529	0.00146612	0.0121143	0.903792	18229	0.986636	No
Spleen	225	DPF3	ENSG00000205683.11	14	72619296	72894116	-0.0028084	0.005683	0.621717	18229	0.950799	No
Spleen	225	DCAF4	ENSG00000119599.16	14	72926332	72959703	-0.00726557	0.00419403	0.0847286	18229	0.714988	No
Spleen	225	ZFYVE1	ENSG00000165861.13	14	72969451	73027212	-0.00197639	0.00215548	0.360274	18229	0.883636	No
Spleen	225	RBM25	ENSG00000119707.13	14	73058785	73123898	-0.00147462	0.00213106	0.489751	18229	0.923056	No
Spleen	225	PSEN1	ENSG00000080815.18	14	73136418	73223691	-0.000901534	0.00177612	0.612294	18229	0.950762	No
Spleen	225	PAPLN	ENSG00000100767.15	14	73237497	73274640	0.00367488	0.00394207	0.352329	18229	0.883179	No
Spleen	225	NUMB	ENSG00000133961.19	14	73275107	73463491	-0.000124105	0.0017705	0.944186	18229	0.992048	No
Spleen	225	HEATR4	ENSG00000187105.8	14	73478484	73558947	-0.00141962	0.00623831	0.820214	18229	0.976394	No
Spleen	225	RIOX1	ENSG00000170468.7	14	73490964	73493392	-0.000577241	0.00287986	0.841337	18229	0.979705	No
Spleen	225	ACOT1	ENSG00000184227.7	14	73537114	73543794	0.00280339	0.0124245	0.821714	18229	0.976527	No
Spleen	225	ACOT2	ENSG00000119673.14	14	73567620	73575658	0.00189972	0.00473051	0.688409	18229	0.958221	No
Spleen	225	ACOT4	ENSG00000177465.4	14	73591706	73596496	-0.00285614	0.00772935	0.712126	18229	0.960653	No
Spleen	225	DNAL1	ENSG00000119661.14	14	73644875	73703732	-0.00234935	0.00262897	0.372574	18229	0.887103	No
Spleen	225	PNMA1	ENSG00000176903.4	14	73711783	73714372	-0.00683279	0.00276834	0.0144068	18229	0.537964	No
Spleen	225	ELMSAN1	ENSG00000156030.13	14	73715122	73790285	-0.000281942	0.00274911	0.918415	18229	0.988074	No
Spleen	225	PTGR2	ENSG00000140043.11	14	73851844	73886616	0.00324785	0.00444927	0.466248	18229	0.913123	No
Spleen	225	ZNF410	ENSG00000119725.18	14	73886828	73932509	-0.00183033	0.00190275	0.337226	18229	0.87773	No
Spleen	225	FAM161B	ENSG00000156050.8	14	73931501	73950251	-0.00366705	0.00417589	0.380901	18229	0.889202	No
Spleen	225	COQ6	ENSG00000119723.16	14	73949926	73961903	-0.0035093	0.0024269	0.149719	18229	0.77447	No
Spleen	225	ENTPD5	ENSG00000187097.12	14	73958010	74019352	-0.000925846	0.00260853	0.72301	18229	0.960653	No
Spleen	225	BBOF1	ENSG00000119636.15	14	74019400	74082863	-0.0023882	0.00556157	0.668079	18229	0.956265	No
Spleen	225	ALDH6A1	ENSG00000119711.12	14	74056850	74084493	-0.00698297	0.00333413	0.0374661	18229	0.639974	No
Spleen	225	LIN52	ENSG00000205659.10	14	74084796	74201235	-0.00855547	0.00335431	0.0114913	18229	0.52598	No
Spleen	225	ABCD4	ENSG00000119688.20	14	74285423	74303056	-0.000909165	0.00206247	0.659818	18229	0.956216	No
Spleen	225	SYNDIG1L	ENSG00000183379.8	14	74405893	74426102	-0.000159325	0.0174027	0.992704	18229	0.9994	No
Spleen	225	RP3-449M8.9	ENSG00000270000.1	14	74471930	74472360	0.00526073	0.0188125	0.780038	18229	0.968125	No
Spleen	225	RP3-449M8.6	ENSG00000259005.1	14	74474007	74474864	-0.0106378	0.0217101	0.624668	18229	0.951324	No
Spleen	225	NPC2	ENSG00000119655.10	14	74476192	74494177	-0.00116056	0.0024139	0.631189	18229	0.952479	No
Spleen	225	ISCA2	ENSG00000165898.13	14	74493720	74497106	0.00287385	0.0023025	0.213416	18229	0.823914	No
Spleen	225	LTBP2	ENSG00000119681.11	14	74498170	74612378	0.00869048	0.00533148	0.104645	18229	0.731988	No
Spleen	225	CTD-2207P18.1	ENSG00000258425.1	14	74552181	74560048	0.0317251	0.0191229	0.0986578	18229	0.728135	No
Spleen	225	AREL1	ENSG00000119682.16	14	74653437	74713115	-6.62655e-05	0.00176173	0.970032	18229	0.995854	No
Spleen	225	FCF1	ENSG00000119616.11	14	74713144	74738620	0.00347813	0.00180347	0.0551778	18229	0.673251	No
Spleen	225	YLPM1	ENSG00000119596.17	14	74763366	74859435	-0.000801966	0.00160615	0.618102	18229	0.950799	No
Spleen	225	PROX2	ENSG00000119608.12	14	74852871	74871940	0.00100247	0.00625105	0.872751	18229	0.983187	No
Spleen	225	DLST	ENSG00000119689.14	14	74881891	74903745	-0.00100806	0.00147854	0.496145	18229	0.923056	No
Spleen	225	RPS6KL1	ENSG00000198208.11	14	74903954	74923396	-0.00669582	0.00657968	0.310056	18229	0.868737	No
Spleen	225	PGF	ENSG00000119630.13	14	74941834	74955784	0.00819178	0.00756165	0.279946	18229	0.854843	No
Spleen	225	EIF2B2	ENSG00000119718.10	14	75002911	75011268	0.000854372	0.0025882	0.741663	18229	0.963564	No
Spleen	225	MLH3	ENSG00000119684.15	14	75013764	75051532	0.00303441	0.00203301	0.137102	18229	0.763741	No
Spleen	225	ACYP1	ENSG00000119640.8	14	75053221	75069279	-0.000143227	0.00328889	0.965307	18229	0.995854	No
Spleen	225	ZC2HC1C	ENSG00000119703.13	14	75064170	75079352	-0.00498946	0.00569332	0.381865	18229	0.889613	No
Spleen	225	NEK9	ENSG00000119638.12	14	75079988	75127152	0.00464927	0.00169479	0.00662726	18229	0.459144	No
Spleen	225	TMED10	ENSG00000170348.8	14	75131470	75176631	0.00150879	0.0018435	0.414069	18229	0.899016	No
Spleen	225	CTD-3075F15.1	ENSG00000273565.1	14	75176929	75177418	0.00928454	0.0185767	0.617761	18229	0.950799	No
Spleen	225	FOS	ENSG00000170345.9	14	75278774	75282230	0.00393163	0.0142922	0.783527	18229	0.968859	No
Spleen	225	LINC01220	ENSG00000259687.1	14	75294404	75296638	0.0106547	0.0192544	0.580623	18229	0.944724	No
Spleen	225	JDP2	ENSG00000140044.12	14	75427742	75474111	-0.000929286	0.00326761	0.776399	18229	0.967616	No
Spleen	225	BATF	ENSG00000156127.6	14	75522425	75547015	-0.00331937	0.00428722	0.439685	18229	0.906475	No
Spleen	225	FLVCR2	ENSG00000119686.9	14	75579589	75648167	-0.00472845	0.00513315	0.35806	18229	0.883472	No
Spleen	225	TTLL5	ENSG00000119685.19	14	75633625	75955078	-0.00457866	0.00260141	0.0799016	18229	0.708908	No
Spleen	225	C14orf1	ENSG00000133935.6	14	75649791	75661189	0.00126211	0.00277783	0.650061	18229	0.953982	No
Spleen	225	TGFB3	ENSG00000119699.7	14	75958202	75982991	0.00559856	0.00627947	0.373681	18229	0.887492	No
Spleen	225	IFT43	ENSG00000119650.12	14	75985753	76084073	0.00721745	0.003245	0.027238	18229	0.61397	No
Spleen	225	GPATCH2L	ENSG00000089916.17	14	76151916	76254342	0.00299472	0.00188739	0.114138	18229	0.741851	No
Spleen	225	ESRRB	ENSG00000119715.14	14	76310614	76501841	-0.0184654	0.00959863	0.0557847	18229	0.67485	No
Spleen	225	RP11-187O7.3	ENSG00000259124.1	14	76495363	76726712	0.00862479	0.0194845	0.658492	18229	0.955552	No
Spleen	225	RP11-99E15.2	ENSG00000258569.1	14	76710658	76761388	-0.0297057	0.0177866	0.096437	18229	0.724331	No
Spleen	225	VASH1	ENSG00000071246.10	14	76762189	76783015	-0.00100182	0.00325968	0.758902	18229	0.965769	No
Spleen	225	RP11-488C13.5	ENSG00000258301.3	14	76783693	76786177	0.00787723	0.00486125	0.106696	18229	0.732901	No
Spleen	225	ANGEL1	ENSG00000013523.9	14	76786725	76826246	0.00485734	0.00323763	0.135097	18229	0.763165	No
Spleen	225	LRRC74A	ENSG00000100565.15	14	76826372	76870302	0.0192704	0.0113246	0.0903545	18229	0.717886	No
Spleen	225	LINC01629	ENSG00000258602.1	14	76959638	76965802	0.0117478	0.0196287	0.550174	18229	0.934951	No
Spleen	225	IRF2BPL	ENSG00000119669.4	14	77024543	77028085	-0.0016575	0.0032846	0.614367	18229	0.950762	No
Spleen	225	RP11-7F17.5	ENSG00000246548.3	14	77041064	77069179	-0.011506	0.00930983	0.217925	18229	0.82583	No
Spleen	225	RP11-7F17.3	ENSG00000258819.1	14	77069504	77076344	-0.00769496	0.0100692	0.445632	18229	0.908313	No
Spleen	225	CIPC	ENSG00000198894.7	14	77098097	77117287	0.0103401	0.0029126	0.000478469	18229	0.345342	No
Spleen	225	TMEM63C	ENSG00000165548.10	14	77175850	77259495	0.00600279	0.00722611	0.407115	18229	0.895696	No
Spleen	225	POMT2	ENSG00000009830.11	14	77274956	77320883	0.00191129	0.00257007	0.457935	18229	0.911498	No
Spleen	225	GSTZ1	ENSG00000100577.18	14	77320885	77331597	0.00188275	0.00396215	0.635166	18229	0.953276	No
Spleen	225	TMED8	ENSG00000100580.7	14	77335021	77377109	0.00391901	0.00272267	0.151577	18229	0.776897	No
Spleen	225	SAMD15	ENSG00000100583.4	14	77376689	77391497	-0.00826183	0.00994934	0.407294	18229	0.895821	No
Spleen	225	NOXRED1	ENSG00000165555.9	14	77394021	77423517	0.00574044	0.00582212	0.325322	18229	0.872483	No
Spleen	225	VIPAS39	ENSG00000151445.15	14	77426675	77457869	0.00252215	0.0020666	0.223716	18229	0.826374	No
Spleen	225	AHSA1	ENSG00000100591.7	14	77457953	77469474	-0.00395054	0.00281564	0.162123	18229	0.785162	No
Spleen	225	ISM2	ENSG00000100593.17	14	77474394	77498850	-0.0225704	0.0188069	0.231494	18229	0.830692	No
Spleen	225	SPTLC2	ENSG00000100596.6	14	77505997	77616773	-0.00164122	0.00278371	0.556128	18229	0.93589	No
Spleen	225	ALKBH1	ENSG00000100601.9	14	77672404	77708020	-0.00039222	0.00259487	0.880006	18229	0.984431	No
Spleen	225	SLIRP	ENSG00000119705.9	14	77708071	77760829	0.0028798	0.00268386	0.284542	18229	0.855223	No
Spleen	225	SNW1	ENSG00000100603.13	14	77717599	77761207	0.000146933	0.00190569	0.938618	18229	0.992048	No
Spleen	225	ADCK1	ENSG00000063761.15	14	77800083	77933954	-0.000281278	0.00353876	0.936725	18229	0.99195	No
Spleen	225	NRXN3	ENSG00000021645.18	14	78170373	79868290	0.0160539	0.0103372	0.121974	18229	0.749491	No
Spleen	225	DIO2	ENSG00000211448.11	14	80197527	80387757	0.0362556	0.0129063	0.00545268	18229	0.459144	No
Spleen	225	CEP128	ENSG00000100629.16	14	80476983	80959517	-0.00534848	0.00467036	0.253476	18229	0.841337	No
Spleen	225	TSHR	ENSG00000165409.16	14	80954989	81146302	-0.0113755	0.00778909	0.145714	18229	0.768189	No
Spleen	225	GTF2A1	ENSG00000165417.11	14	81175452	81221217	0.000466052	0.00258225	0.856954	18229	0.98138	No
Spleen	225	STON2	ENSG00000140022.9	14	81260656	81436465	-0.000146933	0.00358197	0.96732	18229	0.995854	No
Spleen	225	RP11-299L17.3	ENSG00000258675.1	14	81441987	81450157	0.0197156	0.0114664	0.0870616	18229	0.716762	No
Spleen	225	SEL1L	ENSG00000071537.13	14	81471549	81533861	0.000713782	0.00266646	0.78921	18229	0.969488	No
Spleen	225	RP11-497E19.1	ENSG00000205562.2	14	85524432	85529988	0.000648848	0.0115806	0.955374	18229	0.994258	No
Spleen	225	FLRT2	ENSG00000185070.10	14	85530144	85654426	-0.0088771	0.00764227	0.246771	18229	0.839877	No
Spleen	225	CTD-2341M24.1	ENSG00000258733.5	14	85934710	86129778	4.7262e-05	0.00429823	0.991238	18229	0.999377	No
Spleen	225	GALC	ENSG00000054983.16	14	87837820	87993665	0.00234716	0.00224885	0.297859	18229	0.862195	No
Spleen	225	GPR65	ENSG00000140030.5	14	88005124	88014811	-0.00112439	0.00369396	0.761146	18229	0.966021	No
Spleen	225	LINC01146	ENSG00000258867.5	14	88024550	88097619	0.00871452	0.00967848	0.368973	18229	0.886051	No
Spleen	225	SPATA7	ENSG00000042317.16	14	88384924	88470350	0.00644729	0.00452632	0.155866	18229	0.783124	No
Spleen	225	PTPN21	ENSG00000070778.12	14	88465778	88554733	-0.00256026	0.00288844	0.376461	18229	0.887628	No
Spleen	225	ZC3H14	ENSG00000100722.18	14	88562909	88627596	-0.0033236	0.00177983	0.0632925	18229	0.69046	No
Spleen	225	EML5	ENSG00000165521.15	14	88627646	88792752	-0.00717205	0.00888837	0.420667	18229	0.899271	No
Spleen	225	TTC8	ENSG00000165533.18	14	88824153	88881078	0.00562592	0.00276983	0.0435444	18229	0.652772	No
Spleen	225	FOXN3	ENSG00000053254.15	14	89124871	89619149	-0.00342099	0.00236202	0.149068	18229	0.773481	No
Spleen	225	EFCAB11	ENSG00000140025.15	14	89794669	89954777	-0.00538519	0.00395437	0.17476	18229	0.793839	No
Spleen	225	TDP1	ENSG00000042088.13	14	89954939	90044768	-0.000862466	0.00222781	0.699061	18229	0.960465	No
Spleen	225	KCNK13	ENSG00000152315.4	14	90061765	90185857	-0.01222	0.0110061	0.268185	18229	0.847505	No
Spleen	225	PSMC1	ENSG00000100764.13	14	90256495	90265166	0.00331991	0.00284764	0.245043	18229	0.838761	No
Spleen	225	NRDE2	ENSG00000119720.17	14	90267856	90332137	-0.000319179	0.00191341	0.867684	18229	0.982888	No
Spleen	225	RP11-471B22.3	ENSG00000275198.1	14	90383365	90387973	0.00800185	0.00691076	0.248273	18229	0.840565	No
Spleen	225	CALM1	ENSG00000198668.10	14	90396502	90408261	-0.00181146	0.00187466	0.33505	18229	0.876273	No
Spleen	225	LINC00642	ENSG00000233208.5	14	90455230	90458905	0.0214339	0.0193901	0.270292	18229	0.848305	No
Spleen	225	TTC7B	ENSG00000165914.14	14	90524564	90816479	-0.00123764	0.00253231	0.625553	18229	0.95166	No
Spleen	225	CTD-3035D6.2	ENSG00000258884.1	14	90822365	90828128	-0.00268188	0.0157001	0.864536	18229	0.982215	No
Spleen	225	RPS6KA5	ENSG00000100784.10	14	90847862	91060332	-0.000411147	0.00277943	0.882549	18229	0.984637	No
Spleen	225	C14orf159	ENSG00000133943.20	14	91060637	91225632	5.65072e-05	0.00249016	0.981918	18229	0.997959	No
Spleen	225	GPR68	ENSG00000119714.10	14	91232532	91253925	-0.0124332	0.00536106	0.0213809	18229	0.585213	No
Spleen	225	CTD-2547L24.4	ENSG00000260810.1	14	91258299	91259003	0.00663724	0.0110482	0.548675	18229	0.934736	No
Spleen	225	CCDC88C	ENSG00000015133.18	14	91271323	91417844	-0.00596951	0.00207383	0.00442356	18229	0.449208	No
Spleen	225	PPP4R3A	ENSG00000100796.17	14	91457611	91510554	-0.00319932	0.00148571	0.0324669	18229	0.633661	No
Spleen	225	CATSPERB	ENSG00000133962.7	14	91580696	91779070	-0.0281767	0.0101906	0.00621758	18229	0.459144	No
Spleen	225	TC2N	ENSG00000165929.12	14	91779751	91867536	-0.00516684	0.0045982	0.262481	18229	0.846307	No
Spleen	225	FBLN5	ENSG00000140092.14	14	91869412	91947987	0.000552331	0.00469025	0.906373	18229	0.986636	No
Spleen	225	TRIP11	ENSG00000100815.12	14	91965991	92033253	-0.00864376	0.00206154	4.11194e-05	18229	0.206704	No
Spleen	225	ATXN3	ENSG00000066427.21	14	92038652	92106621	-0.00173646	0.00269977	0.520828	18229	0.926532	No
Spleen	225	NDUFB1	ENSG00000183648.9	14	92116122	92121917	0.00511674	0.00312522	0.10313	18229	0.731663	No
Spleen	225	CPSF2	ENSG00000165934.12	14	92121937	92172145	0.00240805	0.00191205	0.209328	18229	0.821897	No
Spleen	225	SLC24A4	ENSG00000140090.17	14	92322581	92501483	0.00975253	0.00763828	0.203132	18229	0.819053	No
Spleen	225	RIN3	ENSG00000100599.15	14	92513774	92688994	0.00115425	0.00324183	0.722175	18229	0.960653	No
Spleen	225	LGMN	ENSG00000100600.14	14	92703807	92748702	6.31376e-06	0.00580979	0.999134	18229	0.999655	No
Spleen	225	GOLGA5	ENSG00000066455.12	14	92794231	92839963	-0.00166547	0.0019638	0.397389	18229	0.893674	No
Spleen	225	RP11-862G15.2	ENSG00000258499.1	14	92905697	92907482	-0.0188361	0.0223729	0.400825	18229	0.894725	No
Spleen	225	CHGA	ENSG00000100604.12	14	92923080	92935293	0.00290264	0.0204795	0.887431	18229	0.985189	No
Spleen	225	ITPK1	ENSG00000100605.16	14	92936914	93116320	0.00094259	0.00282547	0.739022	18229	0.963175	No
Spleen	225	MOAP1	ENSG00000165943.4	14	93182196	93184928	-0.000781172	0.00222627	0.726036	18229	0.960653	No
Spleen	225	TMEM251	ENSG00000153485.5	14	93184951	93187089	-0.00168482	0.0027457	0.540151	18229	0.932227	No
Spleen	225	GON7	ENSG00000170270.4	14	93202894	93207055	0.000258007	0.00254653	0.919399	18229	0.988074	No
Spleen	225	UBR7	ENSG00000012963.14	14	93207095	93229215	-0.000533679	0.00178598	0.765387	18229	0.966673	No
Spleen	225	BTBD7	ENSG00000011114.14	14	93237550	93333092	-0.00298954	0.00173386	0.0861927	18229	0.715812	No
Spleen	225	UNC79	ENSG00000133958.13	14	93333219	93707876	-0.00401154	0.00835544	0.631665	18229	0.952567	No
Spleen	225	PRIMA1	ENSG00000175785.12	14	93718298	93788481	-0.00577266	0.0141242	0.683186	18229	0.958221	No
Spleen	225	ASB2	ENSG00000100628.11	14	93934153	93976791	0.00215364	0.00532433	0.686278	18229	0.958221	No
Spleen	225	OTUB2	ENSG00000089723.9	14	94026329	94048290	-0.00971828	0.0098555	0.325269	18229	0.872483	No
Spleen	225	DDX24	ENSG00000089737.16	14	94048931	94081245	1.40676e-05	0.00223646	0.994987	18229	0.999592	No
Spleen	225	IFI27L1	ENSG00000165948.10	14	94081282	94103846	-0.00205597	0.00403174	0.610643	18229	0.950471	No
Spleen	225	IFI27	ENSG00000165949.12	14	94104836	94116698	-0.00728995	0.00486878	0.135872	18229	0.763165	No
Spleen	225	IFI27L2	ENSG00000119632.3	14	94127781	94130253	0.00413723	0.00312572	0.187122	18229	0.808714	No
Spleen	225	PPP4R4	ENSG00000119698.11	14	94146128	94279735	-0.00908916	0.0179876	0.613895	18229	0.950762	No
Spleen	225	SERPINA1	ENSG00000197249.13	14	94376747	94390693	0.00292778	0.00529568	0.580967	18229	0.944724	No
Spleen	225	SERPINA11	ENSG00000186910.3	14	94442464	94452790	0.0117763	0.0253469	0.642712	18229	0.953936	No
Spleen	225	SERPINA9	ENSG00000170054.14	14	94462717	94479689	0.00288342	0.0283034	0.918956	18229	0.988074	No
Spleen	225	SERPINA12	ENSG00000165953.9	14	94487274	94517844	0.017441	0.020391	0.393376	18229	0.893098	No
Spleen	225	SERPINA5	ENSG00000188488.13	14	94578706	94593120	0.00221833	0.00594634	0.709495	18229	0.960653	No
Spleen	225	SERPINA3	ENSG00000196136.17	14	94612377	94624055	0.0186502	0.015588	0.232919	18229	0.832035	No
Spleen	225	DICER1	ENSG00000100697.14	14	95086228	95157422	0.000255513	0.00232938	0.912762	18229	0.98761	No
Spleen	225	CLMN	ENSG00000165959.11	14	95181940	95319906	0.00463458	0.00378852	0.222626	18229	0.826374	No
Spleen	225	SYNE3	ENSG00000176438.12	14	95407266	95475836	-0.00102369	0.00405019	0.800716	18229	0.972764	No
Spleen	225	RP11-1070N10.3	ENSG00000258572.1	14	95516136	95517911	0.00427818	0.0104946	0.683957	18229	0.958221	No
Spleen	225	GLRX5	ENSG00000182512.4	14	95533630	95544724	-0.00279889	0.00345564	0.418918	18229	0.899271	No
Spleen	225	TCL1B	ENSG00000213231.12	14	95686417	95692643	0.0179327	0.0202205	0.376203	18229	0.887628	No
Spleen	225	TCL1A	ENSG00000100721.10	14	95709967	95714196	0.0025904	0.0157001	0.869114	18229	0.983065	No
Spleen	225	TUNAR	ENSG00000250366.2	14	95876392	95925571	0.0191425	0.0235039	0.416349	18229	0.899271	No
Spleen	225	C14orf132	ENSG00000227051.6	14	96039324	96093889	0.00218464	0.00565092	0.699458	18229	0.960465	No
Spleen	225	BDKRB2	ENSG00000168398.6	14	96204679	96244166	-0.00242757	0.0166781	0.884418	18229	0.984858	No
Spleen	225	ATG2B	ENSG00000066739.11	14	96279202	96363451	-0.000389854	0.0021097	0.853578	18229	0.98138	No
Spleen	225	GSKIP	ENSG00000100744.14	14	96363871	96387288	0.0011064	0.00284543	0.697806	18229	0.960465	No
Spleen	225	AK7	ENSG00000140057.8	14	96392111	96489427	0.00476715	0.00423566	0.261714	18229	0.846307	No
Spleen	225	PAPOLA	ENSG00000090060.17	14	96502373	96567111	-0.00173689	0.00150155	0.248743	18229	0.840565	No
Spleen	225	RP11-433J8.1	ENSG00000258702.1	14	96592733	96595762	0.00830979	0.0110476	0.452813	18229	0.908809	No
Spleen	225	VRK1	ENSG00000100749.7	14	96797304	96931722	-0.00500072	0.00283047	0.0787741	18229	0.708141	No
Spleen	225	CTD-2506J14.1	ENSG00000246084.2	14	97458816	97581601	-0.0200709	0.0114519	0.0811748	18229	0.708908	No
Spleen	225	LINC01550	ENSG00000246223.8	14	97925610	97978124	-0.00902954	0.00616312	0.144443	18229	0.76788	No
Spleen	225	BCL11B	ENSG00000127152.17	14	99169287	99271524	-0.00109763	0.00384851	0.775775	18229	0.967616	No
Spleen	225	SETD3	ENSG00000183576.12	14	99397746	99480889	0.00118529	0.00148058	0.424324	18229	0.900031	No
Spleen	225	CCNK	ENSG00000090061.17	14	99481169	99535044	-0.003099	0.0033017	0.349049	18229	0.88138	No
Spleen	225	CCDC85C	ENSG00000205476.8	14	99500180	99604026	0.000915229	0.00237338	0.70018	18229	0.960465	No
Spleen	225	RP11-543C4.1	ENSG00000247970.2	14	99604556	99625740	-0.0258464	0.011046	0.0202608	18229	0.58131	No
Spleen	225	HHIPL1	ENSG00000182218.9	14	99645110	99680569	0.00454007	0.00515133	0.379177	18229	0.888794	No
Spleen	225	CYP46A1	ENSG00000036530.8	14	99684304	99727301	-0.00113217	0.00818729	0.890154	18229	0.985189	No
Spleen	225	EML1	ENSG00000066629.16	14	99737693	99942060	0.00973995	0.0054098	0.0732777	18229	0.699081	No
Spleen	225	EVL	ENSG00000196405.12	14	99971449	100143956	0.000170126	0.0020903	0.935213	18229	0.991646	No
Spleen	225	DEGS2	ENSG00000168350.7	14	100144237	100160163	0.0125894	0.00780496	0.108298	18229	0.734661	No
Spleen	225	YY1	ENSG00000100811.12	14	100238298	100282792	-0.00143763	0.00143518	0.317679	18229	0.871299	No
Spleen	225	SLC25A29	ENSG00000197119.12	14	100291111	100306547	0.00180038	0.00496667	0.717361	18229	0.960653	No
Spleen	225	SLC25A47	ENSG00000140107.10	14	100323337	100330378	0.0559688	0.0209678	0.00821645	18229	0.490392	No
Spleen	225	WARS	ENSG00000140105.17	14	100333788	100376805	0.0141861	0.00552534	0.010964	18229	0.523608	No
Spleen	225	WDR25	ENSG00000176473.13	14	100380910	100530303	0.000583885	0.00309648	0.850623	18229	0.9804	No
Spleen	225	BEGAIN	ENSG00000183092.16	14	100537147	100587413	-0.00393797	0.00974415	0.686537	18229	0.958221	No
Spleen	225	CTD-2062F14.3	ENSG00000259031.1	14	100540130	100540409	0.0142689	0.0130599	0.275876	18229	0.851609	No
Spleen	225	DLK1	ENSG00000185559.13	14	100725705	100738224	-0.0698843	0.0265716	0.00919194	18229	0.497546	No
Spleen	225	MEG3	ENSG00000214548.14	14	100779410	100861031	-0.015339	0.00705879	0.0309354	18229	0.6218	No
Spleen	225	RTL1	ENSG00000254656.1	14	100880655	100884847	-0.0318413	0.0198645	0.110507	18229	0.737486	No
Spleen	225	SNHG23	ENSG00000225746.9	14	100894770	101027415	-0.0164112	0.00809754	0.0440025	18229	0.653372	No
Spleen	225	MEG9	ENSG00000223403.3	14	101069911	101072937	-0.0216434	0.00860514	0.0126727	18229	0.531423	No
Spleen	225	AL132709.1	ENSG00000230805.6	14	101073869	101077910	-0.0222707	0.0230825	0.335777	18229	0.876575	No
Spleen	225	RP11-8L8.2	ENSG00000259004.1	14	101120856	101123542	-0.000248409	0.00541691	0.963468	18229	0.995854	No
Spleen	225	DIO3OS	ENSG00000258498.8	14	101552221	101560431	0.0245864	0.00873781	0.0053775	18229	0.459144	No
Spleen	225	DIO3	ENSG00000197406.7	14	101561351	101563452	0.0172942	0.0107	0.107585	18229	0.734661	No
Spleen	225	RP11-1029J19.4	ENSG00000258919.1	14	101628984	101632530	0.00617996	0.0119455	0.605479	18229	0.949175	No
Spleen	225	RP11-1029J19.5	ENSG00000258404.1	14	101634454	101731108	0.0100757	0.0180447	0.577206	18229	0.943527	No
Spleen	225	LINC00239	ENSG00000258512.1	14	101730437	101732522	0.0133336	0.00880901	0.131674	18229	0.763165	No
Spleen	225	PPP2R5C	ENSG00000078304.19	14	101761798	101927989	-0.000622914	0.00172939	0.719077	18229	0.960653	No
Spleen	225	RP11-1017G21.5	ENSG00000271780.1	14	101948347	101949425	0.00511442	0.00565638	0.366969	18229	0.88459	No
Spleen	225	RP11-1017G21.6	ENSG00000272444.1	14	101952416	101953063	0.00402756	0.00778993	0.605704	18229	0.949262	No
Spleen	225	DYNC1H1	ENSG00000197102.10	14	101964528	102050791	0.00195282	0.00214937	0.364664	18229	0.883736	No
Spleen	225	HSP90AA1	ENSG00000080824.18	14	102080738	102139502	-0.00204987	0.00403	0.611548	18229	0.950762	No
Spleen	225	WDR20	ENSG00000140153.17	14	102139700	102224847	-0.00322448	0.00188412	0.0885355	18229	0.716762	No
Spleen	225	MOK	ENSG00000080823.22	14	102224500	102305200	-0.00379863	0.00436872	0.385597	18229	0.891413	No
Spleen	225	ZNF839	ENSG00000022976.15	14	102317377	102339229	0.00189481	0.00270925	0.485113	18229	0.92097	No
Spleen	225	CINP	ENSG00000100865.14	14	102341102	102362916	0.00255874	0.00203832	0.210808	18229	0.823049	No
Spleen	225	TECPR2	ENSG00000196663.15	14	102362963	102501675	-0.000471208	0.00268649	0.860941	18229	0.98174	No
Spleen	225	ANKRD9	ENSG00000156381.8	14	102502482	102509799	-0.00103495	0.00528991	0.845083	18229	0.979823	No
Spleen	225	CTD-2555C10.3	ENSG00000259230.1	14	102545254	102555826	-0.0449662	0.0211593	0.0347853	18229	0.63824	No
Spleen	225	RCOR1	ENSG00000089902.9	14	102592661	102730576	0.00059514	0.00246863	0.809736	18229	0.974373	No
Spleen	225	TRAF3	ENSG00000131323.14	14	102777476	102911500	-0.00168021	0.00262367	0.52263	18229	0.927385	No
Spleen	225	AMN	ENSG00000166126.10	14	102922656	102931192	-0.0114938	0.00696854	0.100614	18229	0.7313	No
Spleen	225	CDC42BPB	ENSG00000198752.10	14	102932379	103057462	-0.00203931	0.00189454	0.283021	18229	0.855223	No
Spleen	225	EXOC3L4	ENSG00000205436.7	14	103100144	103110559	0.00895756	0.00614802	0.146666	18229	0.769819	No
Spleen	225	LINC00677	ENSG00000259717.1	14	103120847	103123007	0.02628	0.0131767	0.0474425	18229	0.66145	No
Spleen	225	TNFAIP2	ENSG00000185215.8	14	103123442	103137439	0.00454174	0.00477299	0.342456	18229	0.880312	No
Spleen	225	LINC00605	ENSG00000251533.2	14	103187221	103189028	-0.0077171	0.0237045	0.745097	18229	0.963774	No
Spleen	225	RP11-736N17.10	ENSG00000278071.1	14	103208100	103208876	0.0164826	0.0208763	0.43072	18229	0.902029	No
Spleen	225	EIF5	ENSG00000100664.10	14	103333544	103345025	-0.00715323	0.002206	0.00138453	18229	0.371155	No
Spleen	225	MARK3	ENSG00000075413.17	14	103385392	103503831	-0.00171878	0.00183035	0.348823	18229	0.88138	No
Spleen	225	CKB	ENSG00000166165.12	14	103519659	103523111	-0.0105438	0.00631183	0.0963659	18229	0.724331	No
Spleen	225	TRMT61A	ENSG00000166166.12	14	103529184	103537073	9.4226e-05	0.00265336	0.971706	18229	0.995854	No
Spleen	225	BAG5	ENSG00000166170.9	14	103556544	103562831	-0.00120209	0.00200512	0.549502	18229	0.934951	No
Spleen	225	KLC1	ENSG00000126214.21	14	103561896	103714104	0.000415216	0.00196143	0.832561	18229	0.978169	No
Spleen	225	APOPT1	ENSG00000256053.7	14	103562962	103607523	-0.00229283	0.00249156	0.358541	18229	0.883472	No
Spleen	225	XRCC3	ENSG00000126215.13	14	103697609	103715504	0.00478523	0.00292294	0.103153	18229	0.731663	No
Spleen	225	ZFYVE21	ENSG00000100711.13	14	103715730	103733668	-0.000916168	0.00201984	0.650612	18229	0.954297	No
Spleen	225	PPP1R13B	ENSG00000088808.16	14	103733752	103847590	-0.00551364	0.00288149	0.0570952	18229	0.680254	No
Spleen	225	LINC00637	ENSG00000258735.1	14	103847721	103858049	0.00547981	0.0198226	0.782489	18229	0.968363	No
Spleen	225	CTD-2134A5.4	ENSG00000258534.1	14	103854403	103880111	-0.0122631	0.0103174	0.235991	18229	0.834242	No
Spleen	225	C14orf2	ENSG00000156411.9	14	103912288	103928269	0.000896702	0.00219208	0.682924	18229	0.958221	No
Spleen	225	TDRD9	ENSG00000156414.18	14	103928462	104052667	-0.012937	0.0107654	0.230871	18229	0.829597	No
Spleen	225	ASPG	ENSG00000166183.15	14	104085679	104115581	-0.0108028	0.0139679	0.440184	18229	0.906475	No
Spleen	225	KIF26A	ENSG00000066735.14	14	104138723	104180894	0.000266218	0.006115	0.965318	18229	0.995854	No
Spleen	225	RP11-260M19.2	ENSG00000258913.1	14	104223584	104288069	-0.0142034	0.0156306	0.364592	18229	0.883736	No
Spleen	225	C14orf180	ENSG00000184601.10	14	104579684	104590515	-0.0131682	0.0148941	0.377679	18229	0.888581	No
Spleen	225	RP11-982M15.7	ENSG00000258736.1	14	104653548	104655787	0.0052611	0.0158702	0.740603	18229	0.963175	No
Spleen	225	RP11-982M15.8	ENSG00000260792.1	14	104661120	104665558	-0.033977	0.0162202	0.0374357	18229	0.639974	No
Spleen	225	RP11-982M15.6	ENSG00000256050.2	14	104681146	104684932	-0.00933965	0.0220777	0.672717	18229	0.956265	No
Spleen	225	INF2	ENSG00000203485.12	14	104689606	104722535	-0.00208573	0.00252744	0.410207	18229	0.896896	No
Spleen	225	ADSSL1	ENSG00000185100.10	14	104724186	104747310	0.00784914	0.00506479	0.12276	18229	0.749491	No
Spleen	225	SIVA1	ENSG00000184990.12	14	104753100	104768494	0.00394989	0.00199807	0.0494122	18229	0.665127	No
Spleen	225	AKT1	ENSG00000142208.15	14	104769387	104795751	0.00566514	0.00205709	0.00642249	18229	0.459144	No
Spleen	225	ZBTB42	ENSG00000179627.9	14	104800596	104804712	0.000344136	0.00350491	0.921881	18229	0.988216	No
Spleen	225	LINC00638	ENSG00000258701.1	14	104821201	104823718	-0.018792	0.00907284	0.0396008	18229	0.64627	No
Spleen	225	CTD-3051D23.1	ENSG00000258811.1	14	104842663	104845916	0.00230734	0.00978041	0.813737	18229	0.974948	No
Spleen	225	CEP170B	ENSG00000099814.15	14	104865280	104896770	0.00702183	0.00375755	0.0631019	18229	0.689619	No
Spleen	225	PLD4	ENSG00000166428.12	14	104924816	104937252	0.00866189	0.00809754	0.286027	18229	0.856297	No
Spleen	225	AHNAK2	ENSG00000185567.6	14	104937791	104978357	-0.00664233	0.0068517	0.333478	18229	0.875793	No
Spleen	225	C14orf79	ENSG00000140104.13	14	104985775	104999527	0.00359278	0.00410581	0.382583	18229	0.88978	No
Spleen	225	CDCA4	ENSG00000170779.10	14	105009573	105021148	-9.95468e-05	0.00287923	0.972453	18229	0.995854	No
Spleen	225	GPR132	ENSG00000183484.11	14	105049389	105065445	-0.00250169	0.00411324	0.543731	18229	0.9326	No
Spleen	225	RP11-44N21.1	ENSG00000257556.1	14	105093609	105099004	-0.00340181	0.00689973	0.62252	18229	0.950799	No
Spleen	225	JAG2	ENSG00000184916.8	14	105140981	105168824	-0.00719056	0.00400152	0.0738286	18229	0.700912	No
Spleen	225	NUDT14	ENSG00000183828.14	14	105172938	105181312	-0.000782388	0.00340794	0.818651	18229	0.976279	No
Spleen	225	BRF1	ENSG00000185024.16	14	105209286	105315589	0.000711462	0.0020194	0.724968	18229	0.960653	No
Spleen	225	BTBD6	ENSG00000184887.13	14	105248912	105251093	-0.00254588	0.00296414	0.391412	18229	0.893098	No
Spleen	225	PACS2	ENSG00000179364.13	14	105314415	105398147	-0.00318242	0.00234524	0.176299	18229	0.795382	No
Spleen	225	TEX22	ENSG00000226174.6	14	105398579	105413859	-0.00317627	0.00567321	0.576185	18229	0.94242	No
Spleen	225	MTA1	ENSG00000182979.17	14	105419820	105470729	-0.000567115	0.00196448	0.773117	18229	0.967538	No
Spleen	225	CRIP2	ENSG00000182809.10	14	105472962	105480170	0.00248033	0.00377741	0.512167	18229	0.9257	No
Spleen	225	CRIP1	ENSG00000213145.9	14	105486317	105488947	0.00306457	0.00519924	0.556231	18229	0.93589	No
Spleen	225	C14orf80	ENSG00000185347.17	14	105489855	105499575	-6.02053e-06	0.00358025	0.99866	18229	0.999592	No
Spleen	225	TMEM121	ENSG00000184986.10	14	105526603	105530202	-0.00689902	0.00608143	0.257948	18229	0.845554	No
Spleen	225	IGHA2	ENSG00000211890.3	14	105586889	105588395	-0.0222158	0.0161551	0.170599	18229	0.79131	No
Spleen	225	IGHE	ENSG00000211891.5	14	105599941	105601728	-0.0249456	0.0192282	0.195986	18229	0.813192	No
Spleen	225	IGHG4	ENSG00000211892.3	14	105624341	105626066	0.00391437	0.0162457	0.809839	18229	0.974373	No
Spleen	225	IGHG2	ENSG00000211893.3	14	105643052	105644790	0.00685157	0.0115011	0.552016	18229	0.935275	No
Spleen	225	RP11-731F5.2	ENSG00000253364.2	14	105647924	105649057	-0.00126328	0.0155953	0.935518	18229	0.991646	No
Spleen	225	AL928768.3	ENSG00000253701.2	14	105703961	105704602	-0.0144095	0.0138868	0.300672	18229	0.863573	No
Spleen	225	IGHA1	ENSG00000211895.4	14	105707118	105708665	-0.0231639	0.0113802	0.0431042	18229	0.65172	No
Spleen	225	IGHG1	ENSG00000211896.7	14	105736343	105743071	0.0099371	0.0091384	0.27815	18229	0.85174	No
Spleen	225	IGHG3	ENSG00000211897.8	14	105769102	105771405	-0.00298331	0.0103752	0.77399	18229	0.967538	No
Spleen	225	IGHD	ENSG00000211898.7	14	105836765	105845678	-0.01625	0.0130505	0.214508	18229	0.824759	No
Spleen	225	IGHM	ENSG00000211899.9	14	105851708	105856218	-0.00123308	0.0114789	0.914561	18229	0.98761	No
Spleen	225	IGHJ6	ENSG00000211900.2	14	105863198	105863258	-0.00976838	0.00775067	0.208998	18229	0.821897	No
Spleen	225	IGHJ5	ENSG00000242472.1	14	105863814	105863862	-0.00333373	0.00713807	0.640975	18229	0.953936	No
Spleen	225	IGHJ4	ENSG00000240041.1	14	105864215	105864260	0.00109578	0.00628398	0.861743	18229	0.981864	No
Spleen	225	IGHJ3	ENSG00000242887.1	14	105864587	105864635	-0.00828616	0.0078304	0.29122	18229	0.859181	No
Spleen	225	IGHJ2	ENSG00000211904.2	14	105865199	105865250	-0.00977438	0.010185	0.338356	18229	0.878616	No
Spleen	225	IGHJ1	ENSG00000211905.1	14	105865407	105865458	-0.000326095	0.00927322	0.971983	18229	0.995854	No
Spleen	225	IGHD3-22	ENSG00000211911.1	14	105886031	105886061	-0.0140512	0.0146555	0.338816	18229	0.878924	No
Spleen	225	IGHD2-21	ENSG00000211912.1	14	105888551	105888578	-0.0103305	0.0207791	0.619614	18229	0.950799	No
Spleen	225	AL122127.25	ENSG00000244620.1	14	105890084	105896577	0.00824106	0.0107516	0.444272	18229	0.908215	No
Spleen	225	IGHD4-17	ENSG00000227800.1	14	105894508	105894523	-0.0170951	0.0191175	0.372268	18229	0.887023	No
Spleen	225	IGHD3-16	ENSG00000211917.1	14	105895634	105895670	-0.0100681	0.0175029	0.565776	18229	0.939045	No
Spleen	225	IGHD2-15	ENSG00000211918.1	14	105897957	105897987	0.000883435	0.0158047	0.955479	18229	0.994258	No
Spleen	225	IGHD3-10	ENSG00000211923.1	14	105904497	105904527	-6.31848e-05	0.0163484	0.99692	18229	0.999592	No
Spleen	225	IGHD3-9	ENSG00000211924.1	14	105904681	105904711	0.020425	0.0176331	0.248089	18229	0.840565	No
Spleen	225	IGHD3-3	ENSG00000211930.1	14	105914359	105914389	-0.00963273	0.0160149	0.548187	18229	0.934614	No
Spleen	225	IGHD2-2	ENSG00000211931.1	14	105916826	105916856	0.00981981	0.0178473	0.582778	18229	0.944724	No
Spleen	225	FAM30A	ENSG00000226777.7	14	105917979	105932642	-0.00447521	0.00504452	0.376052	18229	0.887628	No
Spleen	225	IGHV6-1	ENSG00000211933.2	14	105939756	105940253	-0.00777065	0.0101106	0.443047	18229	0.907795	No
Spleen	225	IGHV1-2	ENSG00000211934.3	14	105986582	105987083	-0.0144755	0.0160197	0.367277	18229	0.88459	No
Spleen	225	IGHV1-3	ENSG00000211935.3	14	106005095	106005574	-0.0201733	0.027171	0.45867	18229	0.911498	No
Spleen	225	IGHV4-4	ENSG00000276775.1	14	106011922	106012420	-0.0164671	0.0218487	0.451911	18229	0.908809	No
Spleen	225	IGHV7-4-1	ENSG00000282122.1	14	106025145	106025630	-0.0126159	0.04012	0.7535	18229	0.965022	No
Spleen	225	IGHV2-5	ENSG00000211937.3	14	106037902	106038365	-0.0020128	0.0106256	0.849945	18229	0.9804	No
Spleen	225	IGHV3-7	ENSG00000211938.2	14	106062151	106062683	-0.0108386	0.0108277	0.318013	18229	0.871299	No
Spleen	225	IGHV3-64D	ENSG00000282639.1	14	106088122	106088573	-0.00622342	0.0225755	0.783081	18229	0.96857	No
Spleen	225	IGHV5-10-1	ENSG00000282651.2	14	106107972	106108464	-0.0299698	0.0412072	0.467883	18229	0.913565	No
Spleen	225	IGHV3-11	ENSG00000211941.3	14	106116635	106117204	-0.0108363	0.00870873	0.214823	18229	0.82493	No
Spleen	225	IGHV3-13	ENSG00000211942.3	14	106129540	106130072	-0.0118691	0.0135259	0.381244	18229	0.889392	No
Spleen	225	IGHV3-15	ENSG00000211943.2	14	106153624	106154163	-0.000580103	0.0103881	0.955522	18229	0.994258	No
Spleen	225	IGHV3-16	ENSG00000211944.2	14	106165205	106165730	0.0251064	0.0154449	0.105597	18229	0.731988	No
Spleen	225	IGHV1-18	ENSG00000211945.2	14	106184901	106185394	-0.0101722	0.008048	0.207702	18229	0.821897	No
Spleen	225	IGHV3-20	ENSG00000211946.3	14	106210936	106211453	0.00317731	0.014298	0.824365	18229	0.976527	No
Spleen	225	IGHV3-21	ENSG00000211947.2	14	106235064	106235594	0.00191126	0.00905932	0.833121	18229	0.978479	No
Spleen	225	IGHV3-23	ENSG00000211949.3	14	106268606	106269140	-0.00179676	0.00824284	0.827665	18229	0.976527	No
Spleen	225	IGHV1-24	ENSG00000211950.2	14	106276548	106277043	0.012238	0.0121621	0.315497	18229	0.87125	No
Spleen	225	IGHV2-26	ENSG00000211951.2	14	106301396	106301862	-0.0127521	0.012624	0.313628	18229	0.870127	No
Spleen	225	IGHV4-28	ENSG00000211952.3	14	106324254	106324760	-0.00289729	0.00961485	0.763468	18229	0.96659	No
Spleen	225	IGHV3-30	ENSG00000270550.1	14	106335082	106335613	-0.00566858	0.0131408	0.666654	18229	0.956265	No
Spleen	225	IGHV4-31	ENSG00000231475.3	14	106349283	106349792	-0.00513634	0.0194079	0.791546	18229	0.970626	No
Spleen	225	IGHV3-33	ENSG00000211955.2	14	106359793	106360324	-0.018778	0.0136643	0.170885	18229	0.792018	No
Spleen	225	IGHV4-34	ENSG00000211956.2	14	106373663	106374145	0.00227077	0.0104385	0.828007	18229	0.976527	No
Spleen	225	IGHV3-35	ENSG00000211957.2	14	106389392	106389858	0.00736653	0.0112859	0.514676	18229	0.9257	No
Spleen	225	IGHV3-38	ENSG00000211958.2	14	106410493	106411021	0.0135386	0.011892	0.256269	18229	0.844215	No
Spleen	225	IGHV4-39	ENSG00000211959.2	14	106421711	106422218	-0.019655	0.0192734	0.309039	18229	0.86816	No
Spleen	225	IGHV3-43	ENSG00000232216.1	14	106470264	106470800	-0.00221404	0.0136779	0.871569	18229	0.983187	No
Spleen	225	LINC00221	ENSG00000270816.5	14	106482439	106521073	0.00635978	0.015726	0.686336	18229	0.958221	No
Spleen	225	IGHV1-45	ENSG00000211961.3	14	106506996	106507491	-0.0138215	0.0145466	0.343166	18229	0.880312	No
Spleen	225	IGHV1-46	ENSG00000211962.2	14	106511117	106511856	0.00134844	0.00869425	0.8769	18229	0.983451	No
Spleen	225	IGHV3-48	ENSG00000211964.3	14	106537810	106538344	0.0128293	0.0125474	0.30778	18229	0.866574	No
Spleen	225	IGHV3-49	ENSG00000211965.4	14	106556936	106557477	0.0193089	0.0121711	0.114194	18229	0.741851	No
Spleen	225	IGHV5-51	ENSG00000211966.2	14	106578744	106579236	0.00853294	0.00758252	0.261772	18229	0.846307	No
Spleen	225	IGHV3-53	ENSG00000211967.3	14	106592676	106593347	-0.00360722	0.011599	0.756124	18229	0.965363	No
Spleen	225	IGHV1-58	ENSG00000211968.3	14	106622357	106622855	-0.00821213	0.0129895	0.527961	18229	0.92875	No
Spleen	225	IGHV4-59	ENSG00000224373.3	14	106627249	106627825	0.0170135	0.00867353	0.0511827	18229	0.665127	No
Spleen	225	IGHV4-61	ENSG00000211970.3	14	106639119	106639657	-0.0297856	0.0144595	0.0406808	18229	0.65172	No
Spleen	225	IGHV3-64	ENSG00000223648.4	14	106657725	106658258	0.00550686	0.0179829	0.759746	18229	0.965871	No
Spleen	225	IGHV3-66	ENSG00000211972.2	14	106675017	106675544	-0.00239129	0.0145264	0.869409	18229	0.983155	No
Spleen	225	IGHV1-69	ENSG00000211973.2	14	106714684	106715181	0.0308883	0.0176642	0.0818644	18229	0.708934	No
Spleen	225	IGHV2-70D	ENSG00000211974.3	14	106723574	106724093	0.0480227	0.0313054	0.126585	18229	0.756396	No
Spleen	225	IGHV1-69-2	ENSG00000281990.1	14	106737110	106737547	0.0406353	0.0311426	0.193434	18229	0.812254	No
Spleen	225	IGHV1-69D	ENSG00000280411.1	14	106762092	106762588	0.0120471	0.0141857	0.396747	18229	0.893674	No
Spleen	225	IGHV2-70	ENSG00000274576.2	14	106770577	106771020	0.0276087	0.0248733	0.268322	18229	0.847505	No
Spleen	225	IGHV3-72	ENSG00000225698.3	14	106790691	106791233	-0.00191629	0.0152745	0.900286	18229	0.986444	No
Spleen	225	IGHV3-73	ENSG00000211976.2	14	106802694	106803233	0.0173843	0.0150355	0.248952	18229	0.840565	No
Spleen	225	IGHV3-74	ENSG00000224650.2	14	106810442	106811131	-0.0138775	0.0135686	0.307635	18229	0.866574	No
Spleen	225	IGHV7-81	ENSG00000211979.2	14	106874583	106875071	-0.0246773	0.0137407	0.0739942	18229	0.700912	No
Spleen	225	IGHV1OR15-9	ENSG00000188403.7	15	19964666	19965101	0.00767516	0.0111641	0.492562	18229	0.923056	No
Spleen	225	IGHV3OR15-7	ENSG00000259490.2	15	19987656	19988117	0.0166884	0.0171011	0.330291	18229	0.874747	No
Spleen	225	RP11-509A17.3	ENSG00000258654.1	15	20344736	20359166	-0.00899725	0.0199993	0.653278	18229	0.954335	No
Spleen	225	RP11-467L19.16	ENSG00000278626.1	15	20642799	20643448	0.0276186	0.023864	0.248495	18229	0.840565	No
Spleen	225	RP11-403B2.7	ENSG00000260409.1	15	20729747	20756183	0.02375	0.0267937	0.37645	18229	0.887628	No
Spleen	225	RP11-294C11.2	ENSG00000278263.2	15	21742364	21742799	0.0104115	0.0117387	0.376162	18229	0.887628	No
Spleen	225	IGHV1OR15-1	ENSG00000270505.1	15	22160431	22160868	0.0036674	0.0145737	0.80157	18229	0.973019	No
Spleen	225	IGHV4OR15-8	ENSG00000259261.2	15	22184967	22185402	0.00814785	0.0193232	0.673717	18229	0.956473	No
Spleen	225	NIPA1	ENSG00000170113.15	15	22773288	22829791	0.00171805	0.00321822	0.594029	18229	0.945675	No
Spleen	225	NIPA2	ENSG00000140157.14	15	22838641	22867051	0.000562968	0.00256952	0.826797	18229	0.976527	No
Spleen	225	CYFIP1	ENSG00000273749.4	15	22868385	22981063	0.00375432	0.00296815	0.207368	18229	0.821897	No
Spleen	225	TUBGCP5	ENSG00000275835.4	15	22983192	23039673	0.00385487	0.00321723	0.232237	18229	0.831605	No
Spleen	225	MKRN3	ENSG00000179455.7	15	23565678	23630075	0.0120135	0.0219635	0.584995	18229	0.945119	No
Spleen	225	MAGEL2	ENSG00000254585.2	15	23643544	23647841	-0.0075738	0.0172036	0.660228	18229	0.956216	No
Spleen	225	NDN	ENSG00000182636.5	15	23685400	23687330	0.00263947	0.00278167	0.34381	18229	0.880312	No
Spleen	225	PWRN1	ENSG00000259905.5	15	24493137	24652130	0.0126688	0.0272934	0.643024	18229	0.953936	No
Spleen	225	NPAP1	ENSG00000185823.3	15	24675868	24683393	0.0060964	0.0303334	0.840916	18229	0.979705	No
Spleen	225	SNRPN	ENSG00000128739.21	15	24823637	24978723	-0.000785904	0.00218606	0.71959	18229	0.960653	No
Spleen	225	SNURF	ENSG00000273173.5	15	24968083	24968829	-0.00374852	0.00854993	0.661542	18229	0.956265	No
Spleen	225	RP11-701H24.3	ENSG00000257647.1	15	25027736	25031872	0.000325766	0.0184703	0.985946	18229	0.998211	No
Spleen	225	PWAR6	ENSG00000257151.1	15	25032048	25036490	0.00419022	0.00478603	0.382331	18229	0.88978	No
Spleen	225	UBE3A	ENSG00000114062.18	15	25333728	25439056	0.000434536	0.00144525	0.763977	18229	0.96659	No
Spleen	225	ATP10A	ENSG00000206190.11	15	25677273	25865172	0.00243683	0.00580755	0.675223	18229	0.956899	No
Spleen	225	GABRB3	ENSG00000166206.14	15	26543546	26939539	-0.00767628	0.0120192	0.523759	18229	0.927561	No
Spleen	225	GABRG3	ENSG00000182256.12	15	26971282	27541112	-0.0204795	0.0232507	0.37946	18229	0.888794	No
Spleen	225	OCA2	ENSG00000104044.15	15	27754875	28099358	-0.0125974	0.0108494	0.246958	18229	0.839975	No
Spleen	225	HERC2	ENSG00000128731.15	15	28111040	28322152	0.000231245	0.00254459	0.92768	18229	0.989766	No
Spleen	225	GOLGA8M	ENSG00000188626.6	15	28701954	28718589	-0.00237953	0.0158916	0.881122	18229	0.984431	No
Spleen	225	APBA2	ENSG00000034053.14	15	28884483	29118315	-0.00582567	0.00503849	0.248945	18229	0.840565	No
Spleen	225	FAM189A1	ENSG00000104059.4	15	29120254	29570723	-0.010851	0.0121533	0.372997	18229	0.887322	No
Spleen	225	NSMCE3	ENSG00000185115.5	15	29264992	29269829	0.000479877	0.00274014	0.861153	18229	0.98174	No
Spleen	225	TJP1	ENSG00000104067.16	15	29699367	29968865	-0.00389049	0.00281321	0.168203	18229	0.790046	No
Spleen	225	GOLGA8T	ENSG00000261247.1	15	30135149	30145567	0.00198284	0.0184989	0.914747	18229	0.98761	No
Spleen	225	CHRFAM7A	ENSG00000166664.13	15	30357766	30393849	0.0284734	0.0138856	0.0415933	18229	0.65172	No
Spleen	225	GOLGA8R	ENSG00000186399.10	15	30403740	30414162	0.0208674	0.00987795	0.035864	18229	0.639974	No
Spleen	225	AC026150.8	ENSG00000260693.1	15	30540093	30545969	-0.0277354	0.0189568	0.144991	18229	0.76788	No
Spleen	225	GOLGA8Q	ENSG00000178115.11	15	30552078	30562501	0.0191437	0.0188759	0.311701	18229	0.869273	No
Spleen	225	GOLGA8H	ENSG00000261794.1	15	30604126	30614561	0.000772047	0.0104483	0.941169	18229	0.992048	No
Spleen	225	RP11-932O9.9	ENSG00000269930.1	15	30616958	30617749	0.00830917	0.0149053	0.577825	18229	0.943719	No
Spleen	225	ARHGAP11B	ENSG00000187951.10	15	30624494	30772993	-0.0126411	0.00358885	0.000528336	18229	0.345342	No
Spleen	225	RP11-932O9.10	ENSG00000269974.1	15	30648797	30649529	0.0122092	0.0100203	0.224467	18229	0.826576	No
Spleen	225	FAN1	ENSG00000198690.9	15	30903852	30943108	0.0004924	0.00290472	0.865559	18229	0.982374	No
Spleen	225	MTMR10	ENSG00000166912.16	15	30938941	30991607	0.00103451	0.00202169	0.609412	18229	0.950432	No
Spleen	225	RP11-16E12.1	ENSG00000259448.2	15	31216020	31224445	-0.00330519	0.004462	0.459705	18229	0.911659	No
Spleen	225	RP11-16E12.2	ENSG00000259772.6	15	31221999	31230838	-0.00345502	0.00571072	0.545851	18229	0.93325	No
Spleen	225	KLF13	ENSG00000169926.10	15	31326855	31435665	0.0041927	0.00267475	0.118553	18229	0.747632	No
Spleen	225	OTUD7A	ENSG00000169918.9	15	31475398	31870789	-0.00642632	0.0042349	0.130704	18229	0.763165	No
Spleen	225	CHRNA7	ENSG00000175344.17	15	31923438	32173018	0.00319209	0.012382	0.796822	18229	0.971758	No
Spleen	225	GOLGA8K	ENSG00000249931.4	15	32392782	32403195	0.0110625	0.0140667	0.432531	18229	0.902029	No
Spleen	225	GOLGA8O	ENSG00000206127.10	15	32445106	32455634	-0.0256303	0.0209171	0.221872	18229	0.82616	No
Spleen	225	RP11-1000B6.3	ENSG00000261064.1	15	32536047	32587613	0.0156032	0.0129389	0.229255	18229	0.827705	No
Spleen	225	GOLGA8N	ENSG00000232653.8	15	32593456	32607310	0.00607812	0.00579811	0.29575	18229	0.861554	No
Spleen	225	RP11-1000B6.5	ENSG00000244952.2	15	32613733	32614202	0.0202144	0.0131802	0.126664	18229	0.756396	No
Spleen	225	ARHGAP11A	ENSG00000198826.10	15	32615159	32639949	0.00356423	0.00428884	0.406923	18229	0.895696	No
Spleen	225	SCG5	ENSG00000166922.8	15	32641676	32697098	0.0133869	0.00906278	0.141191	18229	0.766524	No
Spleen	225	GREM1	ENSG00000166923.10	15	32730690	32745107	0.0109998	0.0207341	0.596331	18229	0.945675	No
Spleen	225	FMN1	ENSG00000248905.8	15	32765545	33194733	-0.00559801	0.00764269	0.46473	18229	0.913123	No
Spleen	225	RYR3	ENSG00000198838.13	15	33310945	33866121	0.00572999	0.00787026	0.467419	18229	0.913565	No
Spleen	225	AVEN	ENSG00000169857.7	15	33866227	34039176	0.00353906	0.00316149	0.264281	18229	0.846847	No
Spleen	225	CHRM5	ENSG00000184984.9	15	33968720	34067457	-0.00454167	0.0070498	0.520156	18229	0.926498	No
Spleen	225	EMC7	ENSG00000134153.9	15	34084017	34101948	0.000713672	0.00193261	0.712304	18229	0.960653	No
Spleen	225	PGBD4	ENSG00000182405.5	15	34102073	34108684	-0.00141775	0.00323927	0.662087	18229	0.956265	No
Spleen	225	KATNBL1	ENSG00000134152.10	15	34140674	34210096	0.00188035	0.00301863	0.534039	18229	0.93073	No
Spleen	225	EMC4	ENSG00000128463.12	15	34224999	34229995	0.0011475	0.00192652	0.552083	18229	0.935275	No
Spleen	225	SLC12A6	ENSG00000140199.11	15	34230157	34338060	-0.00135209	0.00223435	0.545764	18229	0.933202	No
Spleen	225	NOP10	ENSG00000182117.5	15	34341713	34343177	4.9737e-05	0.00267358	0.985176	18229	0.998211	No
Spleen	225	NUTM1	ENSG00000184507.15	15	34343315	34357737	-0.0368941	0.0184877	0.0473135	18229	0.66145	No
Spleen	225	LPCAT4	ENSG00000176454.13	15	34358618	34367278	-0.0027667	0.00362226	0.445871	18229	0.90836	No
Spleen	225	GOLGA8A	ENSG00000175265.17	15	34379071	34437466	-0.00691111	0.00451587	0.127473	18229	0.75765	No
Spleen	225	GOLGA8B	ENSG00000215252.11	15	34525207	34583651	0.00274259	0.0093403	0.769341	18229	0.967381	No
Spleen	225	ACTC1	ENSG00000159251.6	15	34788096	34796139	-0.0403971	0.0204881	0.0499982	18229	0.665127	No
Spleen	225	AQR	ENSG00000021776.10	15	34851782	34969839	0.000277657	0.00162469	0.864474	18229	0.982215	No
Spleen	225	ZNF770	ENSG00000198146.4	15	34978341	34988287	-0.000940942	0.00292876	0.748332	18229	0.963921	No
Spleen	225	RP11-323I15.5	ENSG00000259336.1	15	35099022	35169698	0.00753084	0.0215537	0.727152	18229	0.960653	No
Spleen	225	DPH6	ENSG00000134146.11	15	35217345	35546192	0.000898689	0.00407192	0.825545	18229	0.976527	No
Spleen	225	DPH6-AS1	ENSG00000248079.2	15	35546195	35859001	-0.00436865	0.00973443	0.654067	18229	0.954401	No
Spleen	225	C15orf41	ENSG00000186073.11	15	36579611	36810248	0.000299971	0.00258171	0.907616	18229	0.986752	No
Spleen	225	MEIS2	ENSG00000134138.19	15	36889204	37101299	-0.00337539	0.00370862	0.363823	18229	0.883736	No
Spleen	225	RP11-128A17.2	ENSG00000274444.1	15	37109587	37109984	0.00861736	0.0117164	0.462888	18229	0.91261	No
Spleen	225	RP11-1008C21.1	ENSG00000259225.6	15	37984766	38062340	-0.0197298	0.0211991	0.353119	18229	0.88347	No
Spleen	225	LINC01852	ENSG00000236914.3	15	38069481	38072959	-0.00014925	0.00563244	0.978886	18229	0.997333	No
Spleen	225	SPRED1	ENSG00000166068.12	15	38252326	38357249	-0.00451782	0.00348897	0.19683	18229	0.813192	No
Spleen	225	FAM98B	ENSG00000171262.11	15	38454127	38487710	-0.000767956	0.0022538	0.733653	18229	0.961113	No
Spleen	225	RASGRP1	ENSG00000172575.11	15	38488103	38565575	-0.00420742	0.00378963	0.268207	18229	0.847505	No
Spleen	225	RP11-275I4.2	ENSG00000259747.1	15	38671847	38689191	0.00134998	0.0174405	0.938378	18229	0.992048	No
Spleen	225	THBS1	ENSG00000137801.10	15	39581079	39599466	0.0063056	0.0101617	0.535607	18229	0.931198	No
Spleen	225	FSIP1	ENSG00000150667.6	15	39600031	39776531	0.0109549	0.0116	0.346092	18229	0.880634	No
Spleen	225	GPR176	ENSG00000166073.10	15	39799032	39920892	-0.00169589	0.0058904	0.773711	18229	0.967538	No
Spleen	225	EIF2AK4	ENSG00000128829.11	15	39934146	40035591	0.000649931	0.00315068	0.836777	18229	0.979124	No
Spleen	225	SRP14	ENSG00000140319.10	15	40035739	40039188	-0.00143361	0.00200754	0.475978	18229	0.917712	No
Spleen	225	SRP14-AS1	ENSG00000248508.6	15	40039311	40067290	0.00875278	0.00445596	0.0508617	18229	0.665127	No
Spleen	225	RP11-521C20.2	ENSG00000259584.1	15	40075204	40078704	-0.00535204	0.0202285	0.791602	18229	0.970626	No
Spleen	225	RP11-521C20.5	ENSG00000275636.1	15	40078892	40079347	0.0275136	0.0208863	0.189222	18229	0.809629	No
Spleen	225	BMF	ENSG00000104081.13	15	40087890	40108892	-0.00542452	0.00423251	0.201434	18229	0.819053	No
Spleen	225	BUB1B	ENSG00000156970.12	15	40161023	40221136	0.00577619	0.00578935	0.3196	18229	0.871372	No
Spleen	225	PAK6	ENSG00000137843.11	15	40238759	40277487	-0.0211407	0.00561452	0.000217758	18229	0.330793	No
Spleen	225	PLCB2	ENSG00000137841.11	15	40284256	40307922	-0.00102213	0.00282059	0.717443	18229	0.960653	No
Spleen	225	INAFM2	ENSG00000259330.2	15	40323664	40326715	0.000120445	0.00419766	0.977137	18229	0.997104	No
Spleen	225	C15orf52	ENSG00000188549.12	15	40331452	40340967	-0.00024441	0.00435051	0.955254	18229	0.994258	No
Spleen	225	PHGR1	ENSG00000233041.8	15	40351033	40356434	0.00717541	0.0244764	0.769702	18229	0.967381	No
Spleen	225	DISP2	ENSG00000140323.5	15	40358235	40378639	-0.0244776	0.0112757	0.0311041	18229	0.622389	No
Spleen	225	KNSTRN	ENSG00000128944.13	15	40382721	40394246	-0.0033162	0.00404736	0.413548	18229	0.898772	No
Spleen	225	IVD	ENSG00000128928.8	15	40405795	40435947	-0.00126103	0.00267411	0.63774	18229	0.953276	No
Spleen	225	BAHD1	ENSG00000140320.11	15	40439721	40468242	-0.00148923	0.00200553	0.458606	18229	0.911498	No
Spleen	225	CHST14	ENSG00000169105.7	15	40470998	40474571	-0.000727894	0.00210279	0.729584	18229	0.960653	No
Spleen	225	C15orf57	ENSG00000128891.15	15	40528683	40565057	-0.00398068	0.0038787	0.305975	18229	0.865419	No
Spleen	225	RPUSD2	ENSG00000166133.17	15	40569300	40574943	-0.000252025	0.00284277	0.929444	18229	0.99004	No
Spleen	225	KNL1	ENSG00000137812.19	15	40594020	40664342	-0.00996036	0.00534248	0.0637133	18229	0.691233	No
Spleen	225	RAD51	ENSG00000051180.16	15	40694796	40732339	0.00357495	0.00502012	0.477205	18229	0.918092	No
Spleen	225	RMDN3	ENSG00000137824.15	15	40735884	40755851	-0.0030332	0.00171921	0.0791858	18229	0.708141	No
Spleen	225	GCHFR	ENSG00000137880.5	15	40764020	40764608	-0.000233964	0.00601769	0.969025	18229	0.995854	No
Spleen	225	DNAJC17	ENSG00000104129.9	15	40765155	40780567	0.00257233	0.00224282	0.252767	18229	0.840565	No
Spleen	225	C15orf62	ENSG00000188277.9	15	40770290	40772449	-0.000733694	0.00372767	0.844163	18229	0.979823	No
Spleen	225	ZFYVE19	ENSG00000166140.17	15	40807086	40815084	0.00157364	0.00242723	0.517505	18229	0.9257	No
Spleen	225	SPINT1	ENSG00000166145.14	15	40844018	40858207	-0.0017914	0.00485381	0.712459	18229	0.960653	No
Spleen	225	RHOV	ENSG00000104140.6	15	40872214	40874289	0.0245112	0.0184601	0.185738	18229	0.808284	No
Spleen	225	VPS18	ENSG00000104142.10	15	40894430	40903975	-0.00166483	0.00217189	0.444246	18229	0.908215	No
Spleen	225	RP11-540O11.1	ENSG00000251161.3	15	40906811	40910337	0.00561624	0.01012	0.579531	18229	0.944682	No
Spleen	225	DLL4	ENSG00000128917.6	15	40929393	40939072	-0.0137706	0.00644453	0.0338116	18229	0.636727	No
Spleen	225	CHAC1	ENSG00000128965.11	15	40952962	40956519	-0.00438404	0.00872659	0.615947	18229	0.950762	No
Spleen	225	INO80	ENSG00000128908.15	15	40978880	41116354	-0.00221676	0.00176959	0.211756	18229	0.823496	No
Spleen	225	CHP1	ENSG00000187446.11	15	41230839	41281890	-0.00109715	0.00223589	0.624168	18229	0.950938	No
Spleen	225	OIP5	ENSG00000104147.8	15	41309738	41332621	-0.00805596	0.00742838	0.279437	18229	0.8541	No
Spleen	225	NUSAP1	ENSG00000137804.12	15	41332694	41381050	-0.00591537	0.00373159	0.114474	18229	0.742428	No
Spleen	225	NDUFAF1	ENSG00000137806.8	15	41387349	41402519	0.000278414	0.00244351	0.909398	18229	0.986752	No
Spleen	225	RTF1	ENSG00000137815.14	15	41408408	41483563	-0.00223164	0.00174571	0.202584	18229	0.819053	No
Spleen	225	ITPKA	ENSG00000137825.10	15	41493393	41503551	-0.00398706	0.0108411	0.713425	18229	0.960653	No
Spleen	225	LTK	ENSG00000062524.15	15	41503638	41513887	0.00170424	0.00723509	0.814018	18229	0.974948	No
Spleen	225	RPAP1	ENSG00000103932.11	15	41517176	41544269	0.00183805	0.00194759	0.346417	18229	0.880634	No
Spleen	225	TYRO3	ENSG00000092445.11	15	41557675	41583586	-0.0105843	0.00466999	0.0244775	18229	0.602441	No
Spleen	225	MGA	ENSG00000174197.16	15	41621224	41773081	-0.004805	0.00195817	0.0149775	18229	0.541108	No
Spleen	225	MAPKBP1	ENSG00000137802.13	15	41774434	41827636	-0.000702721	0.0026883	0.794049	18229	0.971364	No
Spleen	225	JMJD7	ENSG00000243789.10	15	41828085	41837581	0.000463987	0.00307042	0.880035	18229	0.984431	No
Spleen	225	PLA2G4B	ENSG00000243708.10	15	41837775	41848143	-0.00139082	0.00254218	0.584914	18229	0.945119	No
Spleen	225	SPTBN5	ENSG00000137877.9	15	41848148	41890205	0.00489229	0.0112981	0.66546	18229	0.956265	No
Spleen	225	EHD4	ENSG00000103966.10	15	41895944	41972578	-0.00550443	0.00408525	0.179356	18229	0.799546	No
Spleen	225	VPS39	ENSG00000166887.15	15	42158701	42208316	0.00198082	0.00155207	0.203328	18229	0.819053	No
Spleen	225	TMEM87A	ENSG00000103978.15	15	42210452	42273078	-0.00275667	0.001796	0.126368	18229	0.75626	No
Spleen	225	GANC	ENSG00000214013.9	15	42273233	42356935	0.000806479	0.00229786	0.725975	18229	0.960653	No
Spleen	225	CAPN3	ENSG00000092529.23	15	42359500	42412317	-0.00343684	0.00344555	0.319724	18229	0.871372	No
Spleen	225	ZNF106	ENSG00000103994.16	15	42412823	42491123	-0.00327362	0.00225172	0.147538	18229	0.771505	No
Spleen	225	SNAP23	ENSG00000092531.9	15	42491244	42545356	-0.00589783	0.00233331	0.0122441	18229	0.530565	No
Spleen	225	LRRC57	ENSG00000180979.9	15	42537820	42548802	-0.000103589	0.00287861	0.971329	18229	0.995854	No
Spleen	225	HAUS2	ENSG00000137814.10	15	42548810	42569561	-0.00558379	0.00247637	0.0252112	18229	0.60332	No
Spleen	225	STARD9	ENSG00000159433.11	15	42575659	42720981	0.00446026	0.0033745	0.187738	18229	0.808939	No
Spleen	225	CDAN1	ENSG00000140326.12	15	42723559	42737126	0.000386534	0.00196569	0.844306	18229	0.979823	No
Spleen	225	TTBK2	ENSG00000128881.16	15	42738734	42920809	0.00268297	0.00235048	0.255026	18229	0.843345	No
Spleen	225	UBR1	ENSG00000159459.11	15	42942897	43106113	-0.00206676	0.00186494	0.26908	18229	0.84804	No
Spleen	225	EPB42	ENSG00000166947.11	15	43106225	43221283	0.0177589	0.0107644	0.100535	18229	0.731016	No
Spleen	225	TMEM62	ENSG00000137842.6	15	43123279	43185146	-0.00180199	0.00239826	0.453297	18229	0.909122	No
Spleen	225	CCNDBP1	ENSG00000166946.13	15	43185257	43195372	-0.000180492	0.00215265	0.933261	18229	0.991283	No
Spleen	225	TGM5	ENSG00000104055.15	15	43232595	43266857	0.00531492	0.020802	0.798595	18229	0.972182	No
Spleen	225	LCMT2	ENSG00000168806.7	15	43323649	43330605	-0.00024753	0.00321632	0.938731	18229	0.992048	No
Spleen	225	ADAL	ENSG00000168803.14	15	43330674	43354555	-0.002758	0.00393673	0.484367	18229	0.920709	No
Spleen	225	ZSCAN29	ENSG00000140265.12	15	43358172	43371025	0.000249518	0.00227248	0.912677	18229	0.98761	No
Spleen	225	TUBGCP4	ENSG00000137822.12	15	43369221	43409771	-0.0026193	0.0023266	0.261578	18229	0.846307	No
Spleen	225	TP53BP1	ENSG00000067369.13	15	43403061	43510728	-0.00121095	0.0017506	0.489894	18229	0.923056	No
Spleen	225	MAP1A	ENSG00000166963.12	15	43510958	43531620	-0.0027166	0.00572683	0.63575	18229	0.953276	No
Spleen	225	PPIP5K1	ENSG00000168781.21	15	43533462	43590253	-0.00433759	0.00255392	0.0909636	18229	0.717886	No
Spleen	225	STRC	ENSG00000242866.9	15	43599534	43618800	0.0181907	0.0107029	0.0907382	18229	0.717886	No
Spleen	225	CATSPER2	ENSG00000166762.16	15	43628503	43667702	-0.0132206	0.00791556	0.0964194	18229	0.724331	No
Spleen	225	PDIA3	ENSG00000167004.12	15	43746392	43773279	0.0014634	0.00242791	0.547354	18229	0.933958	No
Spleen	225	ELL3	ENSG00000128886.11	15	43773304	43777543	0.00479064	0.00786604	0.543187	18229	0.932324	No
Spleen	225	SERF2	ENSG00000140264.19	15	43777985	43800310	0.00168459	0.00204754	0.411623	18229	0.897975	No
Spleen	225	HYPK	ENSG00000242028.6	15	43796142	43803043	-0.00200527	0.00349165	0.566398	18229	0.939386	No
Spleen	225	MFAP1	ENSG00000140259.6	15	43804492	43824802	-0.000156329	0.00229246	0.945699	18229	0.992048	No
Spleen	225	WDR76	ENSG00000092470.11	15	43826963	43868419	0.00435569	0.00352307	0.217763	18229	0.82583	No
Spleen	225	FRMD5	ENSG00000171877.20	15	43870761	44195252	0.000315582	0.0115047	0.978143	18229	0.997325	No
Spleen	225	CASC4	ENSG00000166734.18	15	44288729	44415758	3.18719e-05	0.00243183	0.989556	18229	0.998831	No
Spleen	225	CTDSPL2	ENSG00000137770.13	15	44427234	44529038	-0.000751448	0.00184015	0.683439	18229	0.958221	No
Spleen	225	EIF3J-AS1	ENSG00000179523.4	15	44533493	44536923	-0.00034072	0.00233529	0.884145	18229	0.984858	No
Spleen	225	EIF3J	ENSG00000104131.12	15	44537057	44562695	-0.00160182	0.00197648	0.418636	18229	0.899271	No
Spleen	225	SPG11	ENSG00000104133.14	15	44562804	44663678	0.000344609	0.00183761	0.851432	18229	0.980562	No
Spleen	225	PATL2	ENSG00000229474.6	15	44665732	44711316	-0.000349933	0.00473676	0.941182	18229	0.992048	No
Spleen	225	B2M	ENSG00000166710.17	15	44711477	44718877	-0.00281139	0.00265706	0.291274	18229	0.859181	No
Spleen	225	TRIM69	ENSG00000185880.12	15	44728988	44767829	-0.00371156	0.00429862	0.38892	18229	0.892449	No
Spleen	225	SORD	ENSG00000140263.13	15	45023104	45077185	0.00635979	0.0046284	0.170932	18229	0.792018	No
Spleen	225	DUOX2	ENSG00000140279.12	15	45092650	45114320	-0.0373964	0.0157181	0.0182772	18229	0.568557	No
Spleen	225	DUOXA1	ENSG00000140254.12	15	45117367	45129932	-0.0107745	0.01691	0.524735	18229	0.927696	No
Spleen	225	DUOX1	ENSG00000137857.17	15	45129939	45165576	-0.00701417	0.00465047	0.13304	18229	0.763165	No
Spleen	225	SHF	ENSG00000138606.19	15	45167214	45201175	0.0054034	0.00386063	0.163154	18229	0.78659	No
Spleen	225	SLC28A2	ENSG00000137860.11	15	45252230	45277845	0.00739486	0.019154	0.699846	18229	0.960465	No
Spleen	225	GATM	ENSG00000171766.15	15	45361124	45402327	-0.000938312	0.00468964	0.841617	18229	0.979705	No
Spleen	225	SPATA5L1	ENSG00000171763.18	15	45402331	45421419	0.00147707	0.00282995	0.602281	18229	0.947358	No
Spleen	225	C15orf48	ENSG00000166920.12	15	45430529	45433449	-0.00346576	0.0143782	0.809765	18229	0.974373	No
Spleen	225	SLC30A4	ENSG00000104154.6	15	45479745	45522807	-0.000724784	0.0026611	0.78562	18229	0.969231	No
Spleen	225	RP11-96O20.5	ENSG00000275709.1	15	45585757	45586304	0.0121843	0.0129716	0.348691	18229	0.881348	No
Spleen	225	BLOC1S6	ENSG00000104164.10	15	45587123	45615999	-0.00365252	0.00174914	0.0380287	18229	0.639974	No
Spleen	225	SQRDL	ENSG00000137767.13	15	45631148	45691294	0.000808891	0.00224956	0.719537	18229	0.960653	No
Spleen	225	CTD-2306A12.1	ENSG00000273972.1	15	45702640	45703183	-0.0302604	0.0143219	0.035833	18229	0.639974	No
Spleen	225	SEMA6D	ENSG00000137872.16	15	47184101	47774223	-0.00196881	0.0063948	0.758492	18229	0.965485	No
Spleen	225	MYEF2	ENSG00000104177.17	15	48134631	48178517	0.00225142	0.00323737	0.48757	18229	0.922106	No
Spleen	225	DUT	ENSG00000128951.13	15	48331064	48343373	0.000213424	0.00297587	0.942897	18229	0.992048	No
Spleen	225	FBN1	ENSG00000166147.13	15	48408306	48645849	-0.00822031	0.00491428	0.0959187	18229	0.724331	No
Spleen	225	RP11-227D13.1	ENSG00000259705.1	15	48645951	48652016	-0.0162344	0.0179364	0.366479	18229	0.884372	No
Spleen	225	RP11-227D13.5	ENSG00000273925.1	15	48662531	48663056	0.0025524	0.0209382	0.903098	18229	0.986636	No
Spleen	225	CEP152	ENSG00000103995.13	15	48712928	48810594	0.00280085	0.0032941	0.396181	18229	0.893623	No
Spleen	225	RP11-227D13.4	ENSG00000259469.1	15	48729080	48729844	-0.0109531	0.0199491	0.583573	18229	0.944934	No
Spleen	225	SHC4	ENSG00000185634.11	15	48823735	48963444	0.00416035	0.010251	0.68528	18229	0.958221	No
Spleen	225	EID1	ENSG00000255302.4	15	48878055	48880183	0.000329189	0.00213842	0.87781	18229	0.983747	No
Spleen	225	SECISBP2L	ENSG00000138593.8	15	48988476	49046563	-0.000643851	0.00206647	0.755687	18229	0.965363	No
Spleen	225	RP11-325E5.1	ENSG00000259656.1	15	49101791	49103264	-0.0075966	0.0141836	0.592829	18229	0.945675	No
Spleen	225	COPS2	ENSG00000166200.14	15	49106068	49155655	-0.00211246	0.00203974	0.301596	18229	0.863573	No
Spleen	225	GALK2	ENSG00000156958.14	15	49155662	49367869	0.000372525	0.00265591	0.888591	18229	0.985189	No
Spleen	225	FAM227B	ENSG00000166262.15	15	49326962	49620931	0.00344373	0.00405242	0.39644	18229	0.893674	No
Spleen	225	RP11-295H24.4	ENSG00000275580.1	15	49343608	49344254	-0.00228199	0.00579448	0.694126	18229	0.959658	No
Spleen	225	FGF7	ENSG00000140285.9	15	49423096	49488775	-0.00701163	0.0119507	0.558049	18229	0.936671	No
Spleen	225	DTWD1	ENSG00000104047.14	15	49620980	49656232	0.000956212	0.00225879	0.672503	18229	0.956265	No
Spleen	225	ATP8B4	ENSG00000104043.14	15	49858238	50119457	-0.00700192	0.00514465	0.17502	18229	0.793839	No
Spleen	225	SLC27A2	ENSG00000140284.10	15	50182196	50236395	-0.0135792	0.012685	0.285668	18229	0.855726	No
Spleen	225	HDC	ENSG00000140287.10	15	50241947	50266026	-0.0317905	0.018372	0.0850821	18229	0.715136	No
Spleen	225	GABPB1	ENSG00000104064.16	15	50275392	50354958	0.000929465	0.00235556	0.693564	18229	0.959401	No
Spleen	225	USP8	ENSG00000138592.13	15	50424380	50514419	-0.000335491	0.00158609	0.832693	18229	0.978169	No
Spleen	225	RP11-562A8.5	ENSG00000259618.1	15	50494018	50497080	-0.0105024	0.00828466	0.206359	18229	0.821276	No
Spleen	225	USP50	ENSG00000170236.14	15	50529797	50546708	-0.0332271	0.0176	0.0604652	18229	0.689179	No
Spleen	225	TRPM7	ENSG00000092439.13	15	50552473	50686815	-0.00260465	0.00187975	0.167379	18229	0.789428	No
Spleen	225	SPPL2A	ENSG00000138600.9	15	50702266	50765808	-0.000136332	0.00194791	0.944271	18229	0.992048	No
Spleen	225	CTD-2378E12.1	ENSG00000273674.4	15	50839875	50908599	-0.00380042	0.0106867	0.722494	18229	0.960653	No
Spleen	225	AP4E1	ENSG00000081014.10	15	50908672	51005900	-0.000580385	0.00194387	0.765572	18229	0.966673	No
Spleen	225	TNFAIP8L3	ENSG00000183578.6	15	51056598	51105276	0.00949614	0.00428677	0.0278566	18229	0.61713	No
Spleen	225	CYP19A1	ENSG00000137869.14	15	51208057	51338610	-0.00269413	0.0108137	0.803503	18229	0.973162	No
Spleen	225	GLDN	ENSG00000186417.13	15	51341629	51408013	-0.00702639	0.0120968	0.561989	18229	0.938659	No
Spleen	225	DMXL2	ENSG00000104093.13	15	51447711	51622833	0.00721423	0.00310391	0.0211014	18229	0.583486	No
Spleen	225	SCG3	ENSG00000104112.8	15	51681353	51721031	0.0299154	0.0212075	0.159891	18229	0.783579	No
Spleen	225	LYSMD2	ENSG00000140280.13	15	51723011	51751560	-0.00337724	0.00265831	0.205379	18229	0.820122	No
Spleen	225	TMOD2	ENSG00000128872.9	15	51751586	51816368	0.00518389	0.00413426	0.211326	18229	0.823496	No
Spleen	225	TMOD3	ENSG00000138594.13	15	51829628	51947291	0.00444279	0.00211807	0.0371809	18229	0.639974	No
Spleen	225	LEO1	ENSG00000166477.12	15	51938025	51971806	0.00234667	0.0026253	0.372452	18229	0.887023	No
Spleen	225	MAPK6	ENSG00000069956.11	15	51952106	52067372	0.00149358	0.00299003	0.617955	18229	0.950799	No
Spleen	225	BCL2L10	ENSG00000137875.4	15	52109263	52112775	0.00251323	0.0124359	0.840045	18229	0.979705	No
Spleen	225	GNB5	ENSG00000069966.18	15	52115105	52191369	0.00717601	0.00303446	0.018981	18229	0.574501	No
Spleen	225	CERNA1	ENSG00000259577.1	15	52180093	52205815	0.00410667	0.00760555	0.589819	18229	0.945675	No
Spleen	225	MYO5C	ENSG00000128833.12	15	52192322	52295798	0.0055967	0.00509062	0.272889	18229	0.850315	No
Spleen	225	MYO5A	ENSG00000197535.14	15	52307283	52529050	0.00286612	0.0024994	0.252847	18229	0.840565	No
Spleen	225	ARPP19	ENSG00000128989.10	15	52547045	52569883	0.00152297	0.0016381	0.353622	18229	0.883472	No
Spleen	225	FAM214A	ENSG00000047346.12	15	52581321	52709817	-0.00304708	0.00260867	0.244152	18229	0.838322	No
Spleen	225	RSL24D1	ENSG00000137876.9	15	55180806	55197067	-0.00319375	0.00199932	0.111728	18229	0.739472	No
Spleen	225	RAB27A	ENSG00000069974.15	15	55202966	55314160	0.00232355	0.00267411	0.385925	18229	0.891413	No
Spleen	225	PIGBOS1	ENSG00000225973.3	15	55317184	55318930	-0.00298549	0.00318577	0.349804	18229	0.882072	No
Spleen	225	PIGB	ENSG00000069943.9	15	55319162	55354978	-0.00278585	0.00281593	0.323685	18229	0.872483	No
Spleen	225	CCPG1	ENSG00000260916.7	15	55340032	55408510	-0.00440354	0.00265282	0.0984693	18229	0.727934	No
Spleen	225	C15orf65	ENSG00000261652.2	15	55408548	55418764	-0.0152645	0.0088573	0.0863431	18229	0.716734	No
Spleen	225	DYX1C1	ENSG00000256061.7	15	55410525	55508234	-0.0143966	0.00713239	0.0448573	18229	0.653372	No
Spleen	225	PYGO1	ENSG00000171016.11	15	55538890	55588947	0.00791828	0.00672634	0.240492	18229	0.836182	No
Spleen	225	PRTG	ENSG00000166450.12	15	55611546	55743090	-0.0295317	0.00983234	0.00300431	18229	0.421273	No
Spleen	225	NEDD4	ENSG00000069869.15	15	55826922	55993746	-0.00222177	0.00334662	0.507518	18229	0.924682	No
Spleen	225	RFX7	ENSG00000181827.14	15	56087280	56243266	-0.00302629	0.00296455	0.308552	18229	0.867324	No
Spleen	225	TEX9	ENSG00000151575.14	15	56244009	56445997	0.0161733	0.00776938	0.0386261	18229	0.639974	No
Spleen	225	MNS1	ENSG00000138587.5	15	56421544	56465137	-0.000825116	0.00582065	0.887413	18229	0.985189	No
Spleen	225	ZNF280D	ENSG00000137871.19	15	56630181	56918571	0.00132173	0.00204852	0.519518	18229	0.926498	No
Spleen	225	RP11-323F24.3	ENSG00000276524.1	15	56887925	56888219	-0.00895713	0.0104812	0.393784	18229	0.893098	No
Spleen	225	TCF12	ENSG00000140262.17	15	56918623	57299281	-0.000810305	0.00176882	0.647367	18229	0.953982	No
Spleen	225	LINC00926	ENSG00000247982.6	15	57300365	57307769	0.00621544	0.00616521	0.314584	18229	0.870342	No
Spleen	225	CGNL1	ENSG00000128849.10	15	57375967	57550727	0.00214122	0.00832444	0.797269	18229	0.971774	No
Spleen	225	MYZAP	ENSG00000263155.5	15	57591941	57685364	0.00337415	0.00531483	0.526237	18229	0.928549	No
Spleen	225	POLR2M	ENSG00000255529.7	15	57706629	57782762	-0.00121006	0.00231392	0.601581	18229	0.947358	No
Spleen	225	ALDH1A2	ENSG00000128918.14	15	57953424	58497866	-0.017946	0.0138124	0.195324	18229	0.813192	No
Spleen	225	AQP9	ENSG00000103569.9	15	58138169	58185911	-0.0116676	0.00539099	0.0316101	18229	0.628376	No
Spleen	225	LIPC	ENSG00000166035.10	15	58410569	58569843	0.00160894	0.00949737	0.865644	18229	0.982374	No
Spleen	225	ADAM10	ENSG00000137845.14	15	58588807	58749978	-0.00237205	0.0020668	0.252447	18229	0.840565	No
Spleen	225	RP11-30K9.6	ENSG00000245975.2	15	58768072	58770974	0.0024422	0.0145379	0.86676	18229	0.982716	No
Spleen	225	MINDY2	ENSG00000128923.10	15	58771192	58861900	-0.00247536	0.00292291	0.398059	18229	0.893954	No
Spleen	225	SLTM	ENSG00000137776.16	15	58879045	58933653	-7.72164e-05	0.00179882	0.965803	18229	0.995854	No
Spleen	225	RNF111	ENSG00000157450.15	15	58987655	59097419	0.00162481	0.0018965	0.392599	18229	0.893098	No
Spleen	225	CCNB2	ENSG00000157456.7	15	59105078	59125045	0.0048205	0.00500367	0.336497	18229	0.877129	No
Spleen	225	RP11-59H7.4	ENSG00000277144.1	15	59115547	59116089	0.00233377	0.020145	0.907887	18229	0.986752	No
Spleen	225	MYO1E	ENSG00000157483.8	15	59132434	59372900	-0.000862221	0.0038893	0.824778	18229	0.976527	No
Spleen	225	LDHAL6B	ENSG00000171989.5	15	59206823	59208515	0.012063	0.0189606	0.525351	18229	0.928148	No
Spleen	225	FAM81A	ENSG00000157470.11	15	59372995	59523549	0.00627307	0.00793005	0.429838	18229	0.901928	No
Spleen	225	GCNT3	ENSG00000140297.12	15	59594875	59640239	0.00228968	0.0108053	0.832395	18229	0.978169	No
Spleen	225	GTF2A2	ENSG00000140307.10	15	59638062	59657538	-0.0016424	0.00182794	0.369987	18229	0.886827	No
Spleen	225	BNIP2	ENSG00000140299.11	15	59659146	59689534	-0.00188658	0.00144274	0.192477	18229	0.812254	No
Spleen	225	ANXA2	ENSG00000182718.16	15	60347134	60402883	0.00144649	0.003161	0.647725	18229	0.953982	No
Spleen	225	ICE2	ENSG00000128915.11	15	60419609	60479160	-0.00271322	0.00195752	0.167252	18229	0.789428	No
Spleen	225	RORA	ENSG00000069667.15	15	60488284	61229319	-0.00341853	0.00391494	0.383586	18229	0.890281	No
Spleen	225	VPS13C	ENSG00000129003.15	15	61852389	62060473	0.00439912	0.00300352	0.144562	18229	0.76788	No
Spleen	225	C2CD4B	ENSG00000205502.3	15	62163535	62165283	-0.0301103	0.0144822	0.0388623	18229	0.640429	No
Spleen	225	RP11-435J9.2	ENSG00000274340.1	15	62387327	62388875	-0.0287284	0.0209634	0.172073	18229	0.792018	No
Spleen	225	TLN2	ENSG00000171914.16	15	62390526	62844631	-0.0056727	0.00529802	0.285566	18229	0.855726	No
Spleen	225	TPM1	ENSG00000140416.19	15	63042632	63071915	0.00477749	0.00431448	0.269469	18229	0.848305	No
Spleen	225	LACTB	ENSG00000103642.11	15	63121800	63142061	-0.00167193	0.00318484	0.60018	18229	0.947004	No
Spleen	225	RPS27L	ENSG00000185088.13	15	63125872	63158021	0.00644631	0.00318311	0.0441606	18229	0.653372	No
Spleen	225	RAB8B	ENSG00000166128.12	15	63189469	63267782	-5.75941e-05	0.00218148	0.978963	18229	0.997333	No
Spleen	225	APH1B	ENSG00000138613.13	15	63276018	63309126	-0.00140884	0.00248749	0.571769	18229	0.941379	No
Spleen	225	CA12	ENSG00000074410.13	15	63321378	63382161	0.0176415	0.013159	0.181534	18229	0.802288	No
Spleen	225	AC007950.1	ENSG00000259268.1	15	63456294	63469351	0.0144436	0.0185502	0.437108	18229	0.904022	No
Spleen	225	AC007950.2	ENSG00000276651.1	15	63500737	63503083	0.00181845	0.0124763	0.884262	18229	0.984858	No
Spleen	225	USP3	ENSG00000140455.16	15	63504511	63594640	0.00200179	0.00219516	0.362898	18229	0.883736	No
Spleen	225	FBXL22	ENSG00000197361.7	15	63597353	63602428	0.00474436	0.00857745	0.58079	18229	0.944724	No
Spleen	225	HERC1	ENSG00000103657.13	15	63608618	63833942	-4.84846e-05	0.00222662	0.982649	18229	0.998002	No
Spleen	225	DAPK2	ENSG00000035664.11	15	63907036	64072033	-0.00788481	0.0043223	0.0695897	18229	0.69828	No
Spleen	225	FAM96A	ENSG00000166797.10	15	64072559	64094018	0.00220798	0.00216084	0.308084	18229	0.866963	No
Spleen	225	SNX1	ENSG00000028528.14	15	64094123	64146090	0.00167128	0.00149813	0.265923	18229	0.847318	No
Spleen	225	SNX22	ENSG00000157734.13	15	64151717	64157481	-0.00580573	0.00576054	0.314729	18229	0.870459	No
Spleen	225	PPIB	ENSG00000166794.4	15	64160104	64163205	0.00927331	0.00304349	0.00261906	18229	0.414707	No
Spleen	225	CSNK1G1	ENSG00000169118.17	15	64165517	64356259	-0.00365718	0.00222334	0.101538	18229	0.731663	No
Spleen	225	PCLAF	ENSG00000166803.11	15	64364311	64387687	0.00867061	0.00772154	0.262801	18229	0.846592	No
Spleen	225	TRIP4	ENSG00000103671.9	15	64387748	64455303	-0.00209278	0.00215602	0.332871	18229	0.87528	No
Spleen	225	ZNF609	ENSG00000180357.9	15	64460742	64686068	-0.00242367	0.00238214	0.31016	18229	0.868762	No
Spleen	225	OAZ2	ENSG00000180304.14	15	64687573	64703281	0.00222063	0.00187864	0.238572	18229	0.834851	No
Spleen	225	RBPMS2	ENSG00000166831.8	15	64739892	64775587	-0.00430037	0.00536876	0.424068	18229	0.900031	No
Spleen	225	PIF1	ENSG00000140451.12	15	64815632	64825668	-0.000485682	0.00443783	0.912961	18229	0.98761	No
Spleen	225	PLEKHO2	ENSG00000241839.9	15	64841883	64868007	-0.00191506	0.00323585	0.554625	18229	0.935707	No
Spleen	225	ANKDD1A	ENSG00000166839.16	15	64911902	64958700	0.000702309	0.00511025	0.890826	18229	0.985189	No
Spleen	225	SPG21	ENSG00000090487.10	15	64963021	64990310	0.00237187	0.0022126	0.285	18229	0.855278	No
Spleen	225	MTFMT	ENSG00000103707.9	15	65001512	65029639	0.000790994	0.00222524	0.722611	18229	0.960653	No
Spleen	225	SLC51B	ENSG00000186198.3	15	65045370	65053336	0.000373121	0.0107081	0.972238	18229	0.995854	No
Spleen	225	RASL12	ENSG00000103710.10	15	65053397	65076690	0.00181947	0.00492936	0.712431	18229	0.960653	No
Spleen	225	RP11-325L12.7	ENSG00000278737.1	15	65083042	65083663	-0.00127385	0.0145241	0.930197	18229	0.990222	No
Spleen	225	UBAP1L	ENSG00000246922.8	15	65092770	65115197	0.0020907	0.00382393	0.585157	18229	0.945119	No
Spleen	225	PDCD7	ENSG00000090470.14	15	65117379	65133836	-0.00308265	0.00208556	0.140933	18229	0.765587	No
Spleen	225	CLPX	ENSG00000166855.9	15	65148219	65185342	0.000752993	0.00158765	0.63581	18229	0.953276	No
Spleen	225	CILP	ENSG00000138615.5	15	65194758	65211488	0.0109177	0.00747417	0.145639	18229	0.768189	No
Spleen	225	PARP16	ENSG00000138617.14	15	65234460	65300618	-0.000475118	0.00278911	0.864907	18229	0.982226	No
Spleen	225	IGDCC4	ENSG00000103742.11	15	65381464	65423072	0.0092159	0.00736525	0.212277	18229	0.823631	No
Spleen	225	DPP8	ENSG00000074603.18	15	65442463	65517704	-0.00119069	0.00169993	0.484456	18229	0.920768	No
Spleen	225	HACD3	ENSG00000074696.12	15	65530418	65578352	-0.00303605	0.00216029	0.161433	18229	0.784127	No
Spleen	225	INTS14	ENSG00000138614.14	15	65578753	65611289	-0.00388974	0.00185319	0.037058	18229	0.639974	No
Spleen	225	SLC24A1	ENSG00000074621.13	15	65611378	65656260	-0.00416996	0.00281268	0.139742	18229	0.764301	No
Spleen	225	DENND4A	ENSG00000174485.15	15	65658046	65792293	-0.000582965	0.00219304	0.790644	18229	0.970091	No
Spleen	225	RAB11A	ENSG00000103769.9	15	65726054	65891991	-0.00472979	0.00238071	0.0482991	18229	0.665118	No
Spleen	225	MEGF11	ENSG00000157890.17	15	65895079	66253747	-0.0018469	0.00961605	0.847884	18229	0.979823	No
Spleen	225	DIS3L	ENSG00000166938.12	15	66293217	66333898	-0.0039728	0.00236324	0.0942843	18229	0.72275	No
Spleen	225	TIPIN	ENSG00000075131.9	15	66336206	66386746	-0.00383298	0.00409508	0.350388	18229	0.882072	No
Spleen	225	MAP2K1	ENSG00000169032.9	15	66386817	66492312	0.00648373	0.00220008	0.00358362	18229	0.447682	No
Spleen	225	SNAPC5	ENSG00000174446.12	15	66493468	66497813	0.000454946	0.00223573	0.838957	18229	0.979705	No
Spleen	225	RPL4	ENSG00000174444.14	15	66498015	66524532	0.00156887	0.00260653	0.547914	18229	0.934323	No
Spleen	225	ZWILCH	ENSG00000174442.11	15	66504959	66550128	-0.00255551	0.00284001	0.36928	18229	0.886236	No
Spleen	225	LCTL	ENSG00000188501.11	15	66547179	66565979	-0.00805142	0.00918767	0.381887	18229	0.889613	No
Spleen	225	SMAD6	ENSG00000137834.14	15	66702228	66782848	-0.00364457	0.00842412	0.665739	18229	0.956265	No
Spleen	225	RP11-622C24.2	ENSG00000277152.1	15	66860303	66867023	-0.0101909	0.0132613	0.4431	18229	0.907795	No
Spleen	225	SMAD3	ENSG00000166949.15	15	67065845	67195195	0.00412568	0.00276578	0.137333	18229	0.763741	No
Spleen	225	AAGAB	ENSG00000103591.12	15	67201033	67254736	0.00237779	0.00218733	0.278292	18229	0.85174	No
Spleen	225	IQCH	ENSG00000103599.19	15	67254800	67502260	0.00109354	0.00723007	0.879929	18229	0.984431	No
Spleen	225	IQCH-AS1	ENSG00000259673.5	15	67403619	67521684	0.0043584	0.00465834	0.350585	18229	0.882072	No
Spleen	225	C15orf61	ENSG00000189227.5	15	67521068	67530143	-0.00486515	0.00331355	0.143581	18229	0.76788	No
Spleen	225	RP11-502I4.3	ENSG00000270964.1	15	67541072	67542604	0.0113447	0.00808158	0.161914	18229	0.784984	No
Spleen	225	MAP2K5	ENSG00000137764.19	15	67542709	67807123	0.000249634	0.00257476	0.922858	18229	0.988315	No
Spleen	225	SKOR1	ENSG00000188779.10	15	67819704	67834309	-0.0148247	0.00763244	0.0534801	18229	0.66994	No
Spleen	225	RP11-34F13.2	ENSG00000245719.1	15	67834562	67838879	-0.0104671	0.0229604	0.648965	18229	0.953982	No
Spleen	225	PIAS1	ENSG00000033800.13	15	68054179	68198603	-0.00546339	0.00207585	0.00914356	18229	0.497546	No
Spleen	225	CALML4	ENSG00000129007.14	15	68193847	68206110	1.71992e-05	0.00311523	0.9956	18229	0.999592	No
Spleen	225	CLN6	ENSG00000128973.12	15	68206992	68257131	-0.00161455	0.00264324	0.542001	18229	0.932227	No
Spleen	225	RP11-315D16.4	ENSG00000260657.2	15	68267792	68275117	-0.0110834	0.0258546	0.66861	18229	0.956265	No
Spleen	225	FEM1B	ENSG00000169018.5	15	68277803	68295865	0.00218723	0.00190305	0.251772	18229	0.840565	No
Spleen	225	ITGA11	ENSG00000137809.16	15	68296533	68432162	0.0040828	0.00461624	0.377503	18229	0.888581	No
Spleen	225	CORO2B	ENSG00000103647.12	15	68578969	68727806	0.000612325	0.00663835	0.926598	18229	0.989337	No
Spleen	225	ANP32A	ENSG00000140350.15	15	68778535	68820895	0.00524932	0.00209239	0.0128976	18229	0.531423	No
Spleen	225	SPESP1	ENSG00000258484.3	15	68818221	68946811	-0.0066347	0.0151763	0.66245	18229	0.956265	No
Spleen	225	NOX5	ENSG00000255346.9	15	68974729	69057161	0.0277973	0.0118344	0.019792	18229	0.576174	No
Spleen	225	EWSAT1	ENSG00000212766.9	15	69072926	69095820	0.0445064	0.0126655	0.000544185	18229	0.345342	No
Spleen	225	GLCE	ENSG00000138604.9	15	69160584	69272217	-0.00391555	0.00311087	0.209597	18229	0.821897	No
Spleen	225	PAQR5	ENSG00000137819.13	15	69298947	69407780	0.0209806	0.0163941	0.20209	18229	0.819053	No
Spleen	225	KIF23	ENSG00000137807.13	15	69415994	69448427	0.000580307	0.00476354	0.90316	18229	0.986636	No
Spleen	225	RPLP1	ENSG00000137818.11	15	69452784	69456194	0.00536961	0.00290327	0.0658384	18229	0.692701	No
Spleen	225	PCAT29	ENSG00000259641.5	15	69592129	69695750	0.0220366	0.0213131	0.302391	18229	0.863573	No
Spleen	225	LINC00593	ENSG00000259703.5	15	69835234	69843120	-0.00650784	0.0188704	0.730549	18229	0.960653	No
Spleen	225	TLE3	ENSG00000140332.15	15	70047790	70098176	0.00518328	0.00318211	0.104889	18229	0.731988	No
Spleen	225	LINC02204	ENSG00000280639.1	15	70570958	70586606	-0.000717821	0.0097469	0.941364	18229	0.992048	No
Spleen	225	SALRNA2	ENSG00000280515.1	15	70635249	70637314	0.0231785	0.0218582	0.290221	18229	0.859009	No
Spleen	225	UACA	ENSG00000137831.14	15	70654554	70763593	-0.00260424	0.00350265	0.458036	18229	0.911498	No
Spleen	225	LARP6	ENSG00000166173.10	15	70829130	70854159	0.00180832	0.00595975	0.761879	18229	0.966021	No
Spleen	225	LRRC49	ENSG00000137821.11	15	70853239	71053657	-0.000560785	0.00473803	0.905901	18229	0.986636	No
Spleen	225	THAP10	ENSG00000129028.8	15	70881342	70892442	0.00112702	0.00605194	0.852454	18229	0.981137	No
Spleen	225	THSD4	ENSG00000187720.14	15	71096952	71783383	-0.00277292	0.00843539	0.742703	18229	0.963575	No
Spleen	225	NR2E3	ENSG00000278570.4	15	71792638	71818259	-0.00029507	0.0143346	0.983597	18229	0.998002	No
Spleen	225	MYO9A	ENSG00000066933.15	15	71822456	72118577	-0.00105549	0.00335445	0.753348	18229	0.965022	No
Spleen	225	SENP8	ENSG00000166192.14	15	72114258	72143688	-0.00236194	0.00555274	0.671021	18229	0.956265	No
Spleen	225	GRAMD2	ENSG00000175318.11	15	72159807	72197785	0.0125883	0.014518	0.386921	18229	0.89169	No
Spleen	225	PKM	ENSG00000067225.17	15	72199029	72231822	0.00662927	0.00263529	0.0126587	18229	0.531423	No
Spleen	225	PARP6	ENSG00000137817.16	15	72241181	72272999	-0.00342218	0.00225781	0.131148	18229	0.763165	No
Spleen	225	CELF6	ENSG00000140488.15	15	72284727	72320129	0.012584	0.00590571	0.0343077	18229	0.63824	No
Spleen	225	HEXA	ENSG00000213614.9	15	72340919	72376112	-0.0033168	0.00210437	0.116549	18229	0.745354	No
Spleen	225	RP11-1007O24.3	ENSG00000261423.1	15	72409374	72475168	0.000402763	0.00579002	0.944611	18229	0.992048	No
Spleen	225	RP11-1007O24.2	ENSG00000261187.1	15	72465128	72466262	0.0151467	0.00564867	0.00793332	18229	0.488674	No
Spleen	225	ARIH1	ENSG00000166233.14	15	72496791	72602985	-0.00273644	0.00161218	0.0911626	18229	0.718924	No
Spleen	225	RP11-1006G14.1	ENSG00000260672.1	15	72615810	72618250	0.00350664	0.0129467	0.78678	18229	0.969231	No
Spleen	225	BBS4	ENSG00000140463.13	15	72686179	72738476	0.000499398	0.00219337	0.820121	18229	0.976394	No
Spleen	225	ADPGK	ENSG00000159322.17	15	72751369	72785846	-0.00253577	0.00191333	0.186555	18229	0.808714	No
Spleen	225	NEO1	ENSG00000067141.16	15	73051710	73305206	0.00294191	0.00319068	0.357606	18229	0.883472	No
Spleen	225	NPTN	ENSG00000156642.16	15	73560015	73634134	0.000608506	0.00212269	0.774659	18229	0.967538	No
Spleen	225	CD276	ENSG00000103855.17	15	73683966	73714518	-0.00804728	0.00622081	0.197272	18229	0.813238	No
Spleen	225	C15orf59	ENSG00000205363.5	15	73735431	73752747	0.0129384	0.00887833	0.146578	18229	0.769694	No
Spleen	225	LOXL1	ENSG00000129038.15	15	73925989	73952137	0.00779065	0.00599407	0.195169	18229	0.813192	No
Spleen	225	STOML1	ENSG00000067221.13	15	73978923	73994622	-0.00181568	0.00314904	0.56486	18229	0.938659	No
Spleen	225	PML	ENSG00000140464.19	15	73994673	74047812	-0.000134963	0.00225072	0.952243	18229	0.993985	No
Spleen	225	ISLR2	ENSG00000167178.15	15	74100311	74138540	0.0012791	0.00941733	0.892095	18229	0.985189	No
Spleen	225	ISLR	ENSG00000129009.12	15	74173671	74176872	0.00325176	0.0062245	0.601953	18229	0.947358	No
Spleen	225	STRA6	ENSG00000137868.18	15	74179466	74212145	0.0219787	0.0126421	0.0836343	18229	0.711977	No
Spleen	225	CYP11A1	ENSG00000140459.17	15	74337759	74366206	-0.0024441	0.0105584	0.817172	18229	0.975936	No
Spleen	225	SEMA7A	ENSG00000138623.9	15	74409289	74434467	0.002082	0.00421004	0.621465	18229	0.950799	No
Spleen	225	UBL7	ENSG00000138629.15	15	74445977	74461182	0.00150228	0.00205603	0.465822	18229	0.913123	No
Spleen	225	RP11-10O17.3	ENSG00000261775.1	15	74489602	74516959	0.00584738	0.0158943	0.713337	18229	0.960653	No
Spleen	225	ARID3B	ENSG00000179361.17	15	74541177	74598131	-0.00506879	0.00248444	0.0426236	18229	0.65172	No
Spleen	225	CLK3	ENSG00000179335.18	15	74598500	74645414	-0.000213709	0.00154924	0.890421	18229	0.985189	No
Spleen	225	EDC3	ENSG00000179151.11	15	74630558	74696292	-0.000152197	0.00196406	0.938309	18229	0.992048	No
Spleen	225	CYP1A1	ENSG00000140465.13	15	74719542	74725610	0.0259908	0.0237436	0.27497	18229	0.851543	No
Spleen	225	CSK	ENSG00000103653.16	15	74782057	74803198	0.000176452	0.00204606	0.93136	18229	0.990593	No
Spleen	225	LMAN1L	ENSG00000140506.16	15	74812716	74825758	-0.00244071	0.00519011	0.638673	18229	0.953276	No
Spleen	225	CPLX3	ENSG00000213578.5	15	74826547	74831802	-0.00419036	0.00487481	0.391026	18229	0.893098	No
Spleen	225	ULK3	ENSG00000140474.12	15	74836116	74843197	-0.00321253	0.00283752	0.258902	18229	0.846249	No
Spleen	225	SCAMP2	ENSG00000140497.16	15	74843730	74873365	-0.000408468	0.00209991	0.845966	18229	0.979823	No
Spleen	225	MPI	ENSG00000178802.17	15	74890005	74899986	0.00296556	0.00249622	0.236215	18229	0.834293	No
Spleen	225	FAM219B	ENSG00000178761.14	15	74902220	74907121	0.000352434	0.00279219	0.899682	18229	0.986165	No
Spleen	225	COX5A	ENSG00000178741.11	15	74919791	74938168	0.00110745	0.00226795	0.625863	18229	0.951713	No
Spleen	225	RPP25	ENSG00000178718.6	15	74954416	74957218	-0.0137407	0.00329622	4.53572e-05	18229	0.206704	No
Spleen	225	SCAMP5	ENSG00000198794.11	15	74957465	75021496	-0.00114608	0.00489756	0.815213	18229	0.975186	No
Spleen	225	PPCDC	ENSG00000138621.11	15	75023555	75117462	-0.00059098	0.00324543	0.855689	18229	0.98138	No
Spleen	225	C15orf39	ENSG00000167173.18	15	75195643	75212169	0.00271312	0.00328376	0.409649	18229	0.896739	No
Spleen	225	COMMD4	ENSG00000140365.15	15	75335891	75343224	-0.00147754	0.0019498	0.449454	18229	0.908694	No
Spleen	225	NEIL1	ENSG00000140398.13	15	75347162	75357114	-0.0023223	0.00268579	0.388246	18229	0.892146	No
Spleen	225	MAN2C1	ENSG00000140400.16	15	75358201	75368154	0.00409675	0.00494869	0.40873	18229	0.896739	No
Spleen	225	RP11-817O13.8	ENSG00000260274.1	15	75368199	75369378	0.00713249	0.00539296	0.187471	18229	0.808714	No
Spleen	225	SIN3A	ENSG00000169375.15	15	75369585	75455842	0.00129562	0.00172219	0.452737	18229	0.908809	No
Spleen	225	PTPN9	ENSG00000169410.9	15	75463251	75579289	-0.00306028	0.00183306	0.096562	18229	0.724493	No
Spleen	225	SNUPN	ENSG00000169371.13	15	75598083	75626469	0.0019259	0.00245579	0.43382	18229	0.902232	No
Spleen	225	IMP3	ENSG00000177971.8	15	75639240	75647905	-0.00305453	0.00253538	0.229699	18229	0.828324	No
Spleen	225	SNX33	ENSG00000173548.8	15	75648707	75662301	0.00102782	0.00270787	0.704663	18229	0.960468	No
Spleen	225	CSPG4	ENSG00000173546.7	15	75674322	75712848	-0.00927878	0.00587411	0.115754	18229	0.744181	No
Spleen	225	ODF3L1	ENSG00000182950.2	15	75723977	75727669	0.00126608	0.013943	0.927738	18229	0.989766	No
Spleen	225	UBE2Q2	ENSG00000140367.11	15	75843285	75901078	-0.00241	0.00248593	0.333471	18229	0.875793	No
Spleen	225	FBXO22	ENSG00000167196.13	15	75903859	75940935	0.00150474	0.00231624	0.516654	18229	0.9257	No
Spleen	225	NRG4	ENSG00000169752.16	15	75942511	76059795	0.000338935	0.00760187	0.964481	18229	0.995854	No
Spleen	225	TMEM266	ENSG00000169758.12	15	76059837	76229121	-0.00471025	0.00538068	0.382391	18229	0.88978	No
Spleen	225	ETFA	ENSG00000140374.15	15	76215355	76311472	0.00493156	0.00241415	0.0423679	18229	0.65172	No
Spleen	225	ISL2	ENSG00000159556.9	15	76336724	76342476	-0.00438811	0.0108297	0.685762	18229	0.958221	No
Spleen	225	SCAPER	ENSG00000140386.12	15	76347904	76905444	0.00364447	0.00371756	0.328086	18229	0.87394	No
Spleen	225	RCN2	ENSG00000117906.13	15	76931619	76954392	-0.00188965	0.00238457	0.429024	18229	0.901916	No
Spleen	225	PSTPIP1	ENSG00000140368.12	15	76993359	77037332	0.00586881	0.00376466	0.120573	18229	0.748356	No
Spleen	225	TSPAN3	ENSG00000140391.14	15	77041404	77083984	0.000955109	0.00274496	0.728238	18229	0.960653	No
Spleen	225	PEAK1	ENSG00000173517.10	15	77100656	77420144	-0.00149047	0.00345487	0.666627	18229	0.956265	No
Spleen	225	HMG20A	ENSG00000140382.14	15	77420412	77485607	-0.00186285	0.00216988	0.391626	18229	0.893098	No
Spleen	225	RP11-307C19.1	ENSG00000259362.2	15	77525540	77534110	0.00752707	0.0137171	0.583789	18229	0.944934	No
Spleen	225	RP11-307C19.2	ENSG00000259420.5	15	77568970	77608888	-0.00622429	0.0221462	0.778955	18229	0.968063	No
Spleen	225	LINGO1	ENSG00000169783.12	15	77613027	77820900	-0.0068669	0.00586608	0.243127	18229	0.837876	No
Spleen	225	TBC1D2B	ENSG00000167202.11	15	77984036	78077724	0.00206332	0.00253975	0.417508	18229	0.899271	No
Spleen	225	SH2D7	ENSG00000183476.12	15	78077808	78104605	-0.0154325	0.0188244	0.413285	18229	0.898772	No
Spleen	225	CIB2	ENSG00000136425.12	15	78104910	78131497	0.0109398	0.00646934	0.0923686	18229	0.720616	No
Spleen	225	IDH3A	ENSG00000166411.13	15	78131545	78171949	0.00127945	0.00237927	0.59134	18229	0.945675	No
Spleen	225	RP11-285A1.1	ENSG00000260988.1	15	78141243	78143173	0.00176212	0.0132235	0.894122	18229	0.985189	No
Spleen	225	ACSBG1	ENSG00000103740.9	15	78167468	78245688	0.000111487	0.00852079	0.989574	18229	0.998831	No
Spleen	225	DNAJA4	ENSG00000140403.12	15	78264157	78282196	-0.00149486	0.00559043	0.789435	18229	0.969488	No
Spleen	225	WDR61	ENSG00000140395.8	15	78277835	78299700	0.00141657	0.00200325	0.480293	18229	0.919284	No
Spleen	225	CRABP1	ENSG00000166426.7	15	78343499	78348230	-0.0254603	0.0130999	0.0533319	18229	0.66994	No
Spleen	225	IREB2	ENSG00000136381.12	15	78437431	78501456	0.00140107	0.00148792	0.347501	18229	0.880634	No
Spleen	225	HYKK	ENSG00000188266.13	15	78507564	78537372	-0.00330331	0.00454488	0.468173	18229	0.913641	No
Spleen	225	PSMA4	ENSG00000041357.15	15	78540405	78552419	0.0049324	0.00197144	0.0131413	18229	0.531423	No
Spleen	225	CHRNA5	ENSG00000169684.13	15	78565520	78595269	0.0009786	0.0143848	0.945829	18229	0.992048	No
Spleen	225	CHRNA3	ENSG00000080644.15	15	78593052	78621295	-0.00297906	0.0175854	0.865646	18229	0.982374	No
Spleen	225	CHRNB4	ENSG00000117971.11	15	78624119	78727754	-0.0179571	0.0142791	0.209987	18229	0.821897	No
Spleen	225	ADAMTS7	ENSG00000136378.14	15	78759203	78811431	0.0195871	0.00699117	0.00557552	18229	0.459144	No
Spleen	225	MORF4L1	ENSG00000185787.14	15	78810487	78898133	0.00117335	0.00143546	0.414658	18229	0.899016	No
Spleen	225	CTSH	ENSG00000103811.15	15	78921058	78949574	-0.000881898	0.00488481	0.85691	18229	0.98138	No
Spleen	225	RASGRF1	ENSG00000058335.15	15	78959947	79090773	0.0140725	0.00735604	0.0571492	18229	0.680452	No
Spleen	225	TMED3	ENSG00000166557.12	15	79311062	79427432	0.00231241	0.00319925	0.470636	18229	0.915371	No
Spleen	225	KIAA1024	ENSG00000169330.8	15	79432516	79472290	-0.00835827	0.00691221	0.227991	18229	0.82742	No
Spleen	225	RP11-38G5.2	ENSG00000259548.1	15	79832466	79833554	-0.0053423	0.0218967	0.807495	18229	0.974272	No
Spleen	225	MTHFS	ENSG00000136371.10	15	79833585	79897379	-0.000658102	0.00404397	0.870888	18229	0.983187	No
Spleen	225	RP11-38G5.4	ENSG00000261229.6	15	79843547	79844304	0.0147754	0.0208867	0.480126	18229	0.919157	No
Spleen	225	ST20	ENSG00000180953.11	15	79898840	79915256	0.0226667	0.00638926	0.000482795	18229	0.345342	No
Spleen	225	BCL2A1	ENSG00000140379.7	15	79960889	79971446	-0.0093464	0.00539863	0.0849257	18229	0.714988	No
Spleen	225	ZFAND6	ENSG00000086666.18	15	80059568	80138393	0.00205174	0.0016275	0.208877	18229	0.821897	No
Spleen	225	FAH	ENSG00000103876.11	15	80152490	80186946	0.00964641	0.00388934	0.0139439	18229	0.536252	No
Spleen	225	LINC01314	ENSG00000259417.2	15	80195484	80252213	-0.0179172	0.00927901	0.054883	18229	0.673142	No
Spleen	225	RP11-210M15.2	ENSG00000259495.2	15	80344853	80403575	0.00284702	0.00969228	0.769256	18229	0.967381	No
Spleen	225	ARNT2	ENSG00000172379.20	15	80404351	80597937	0.00521282	0.00607766	0.392069	18229	0.893098	No
Spleen	225	ABHD17C	ENSG00000136379.11	15	80679684	80755621	-0.00171228	0.00322983	0.596591	18229	0.945675	No
Spleen	225	RP11-28H5.2	ENSG00000271983.1	15	80693216	80693707	0.0284079	0.0155485	0.0691616	18229	0.696736	No
Spleen	225	CEMIP	ENSG00000103888.16	15	80779343	80951776	0.00130156	0.0121208	0.914592	18229	0.98761	No
Spleen	225	MESDC2	ENSG00000117899.10	15	80946289	80989878	-0.00115687	0.00181554	0.524709	18229	0.927696	No
Spleen	225	RP11-775C24.3	ENSG00000260619.1	15	80990804	80993258	-0.00256797	0.0095389	0.788041	18229	0.969231	No
Spleen	225	RP11-775C24.5	ENSG00000277782.1	15	80999593	80999981	-0.0164858	0.00736004	0.0261815	18229	0.608342	No
Spleen	225	MESDC1	ENSG00000140406.3	15	81000944	81005788	-0.00810772	0.00372015	0.0304525	18229	0.620938	No
Spleen	225	CFAP161	ENSG00000156206.13	15	81007033	81149175	0.00500904	0.0153268	0.744144	18229	0.963766	No
Spleen	225	IL16	ENSG00000172349.17	15	81159575	81314058	0.00121318	0.00257729	0.638347	18229	0.953276	No
Spleen	225	STARD5	ENSG00000172345.13	15	81318409	81324183	0.00349118	0.00477591	0.465624	18229	0.913123	No
Spleen	225	TMC3	ENSG00000188869.12	15	81331217	81374213	0.0124283	0.0152585	0.416303	18229	0.899271	No
Spleen	225	CTD-2240J17.2	ENSG00000278029.1	15	81392759	81393384	0.0151109	0.00952227	0.114091	18229	0.741851	No
Spleen	225	CTD-2240J17.3	ENSG00000278448.1	15	81393625	81394082	0.00382524	0.0191153	0.841591	18229	0.979705	No
Spleen	225	CTD-2240J17.4	ENSG00000275995.1	15	81403026	81403570	-0.00346217	0.016447	0.833485	18229	0.978653	No
Spleen	225	CTD-2240J17.1	ENSG00000259372.2	15	81410517	81419127	0.00666015	0.0185828	0.720414	18229	0.960653	No
Spleen	225	MEX3B	ENSG00000183496.5	15	82041778	82046141	0.00875938	0.00600564	0.146241	18229	0.768917	No
Spleen	225	EFL1	ENSG00000140598.13	15	82130230	82262763	0.000103747	0.00265194	0.968832	18229	0.995854	No
Spleen	225	SAXO2	ENSG00000188659.9	15	82262810	82284930	0.0141745	0.0154564	0.360196	18229	0.883636	No
Spleen	225	GOLGA6L10	ENSG00000278662.4	15	82339998	82349475	0.00190301	0.0160283	0.905608	18229	0.986636	No
Spleen	225	GOLGA6L9	ENSG00000197978.9	15	82430020	82436762	0.00786369	0.00722902	0.277976	18229	0.85174	No
Spleen	225	RPS17	ENSG00000182774.10	15	82536753	82540564	0.00193755	0.00283554	0.495191	18229	0.923056	No
Spleen	225	CPEB1	ENSG00000214575.9	15	82543203	82648861	0.000805086	0.00666279	0.903943	18229	0.986636	No
Spleen	225	AP3B2	ENSG00000103723.12	15	82659281	82709914	0.00724845	0.0177113	0.682783	18229	0.958221	No
Spleen	225	FSD2	ENSG00000186628.12	15	82755362	82806070	0.00398343	0.0053108	0.454085	18229	0.909542	No
Spleen	225	WHAMM	ENSG00000156232.7	15	82809628	82836108	-0.00534214	0.0020487	0.00979584	18229	0.516314	No
Spleen	225	HOMER2	ENSG00000103942.12	15	82836946	82986153	0.00821159	0.00565525	0.148037	18229	0.772141	No
Spleen	225	FAM103A1	ENSG00000169612.3	15	82986207	82991057	-0.000583963	0.00320791	0.855734	18229	0.98138	No
Spleen	225	C15orf40	ENSG00000169609.13	15	82988441	83011641	-0.00255631	0.00262845	0.331933	18229	0.87528	No
Spleen	225	BTBD1	ENSG00000064726.9	15	83016422	83067334	0.000226358	0.00151734	0.88156	18229	0.984497	No
Spleen	225	TM6SF1	ENSG00000136404.15	15	83107407	83144854	-0.00354961	0.00541236	0.512673	18229	0.9257	No
Spleen	225	RP11-382A20.3	ENSG00000166503.8	15	83112738	83208018	0.00298741	0.00266988	0.264493	18229	0.846847	No
Spleen	225	BNC1	ENSG00000169594.13	15	83255903	83284714	-0.00633864	0.0179046	0.723689	18229	0.960653	No
Spleen	225	ADAMTSL3	ENSG00000156218.12	15	83654086	84039842	-0.0103039	0.00921265	0.264696	18229	0.846847	No
Spleen	225	GOLGA6L4	ENSG00000184206.11	15	84235773	84245368	-0.0311355	0.0191051	0.104717	18229	0.731988	No
Spleen	225	ZSCAN2	ENSG00000176371.13	15	84600986	84627796	-0.000397353	0.00290623	0.891384	18229	0.985189	No
Spleen	225	WDR73	ENSG00000177082.12	15	84639281	84654343	0.00638299	0.00343416	0.064521	18229	0.691233	No
Spleen	225	NMB	ENSG00000197696.9	15	84655129	84658563	0.000771096	0.00560932	0.890798	18229	0.985189	No
Spleen	225	SEC11A	ENSG00000140612.13	15	84669538	84716716	0.00119467	0.00206102	0.562794	18229	0.938659	No
Spleen	225	ZNF592	ENSG00000166716.9	15	84748635	84806432	0.00100834	0.00169287	0.55208	18229	0.935275	No
Spleen	225	ALPK3	ENSG00000136383.6	15	84816680	84873482	0.00338909	0.00501323	0.499791	18229	0.923252	No
Spleen	225	SLC28A1	ENSG00000156222.11	15	84884654	84945796	0.0295592	0.0229723	0.199652	18229	0.816755	No
Spleen	225	PDE8A	ENSG00000073417.14	15	84980440	85139145	0.00192577	0.0028703	0.503028	18229	0.924258	No
Spleen	225	AKAP13	ENSG00000170776.21	15	85380571	85749358	0.000398282	0.00219728	0.856343	18229	0.98138	No
Spleen	225	KLHL25	ENSG00000183655.12	15	85759323	85795030	0.00915783	0.00494188	0.0653185	18229	0.691233	No
Spleen	225	NTRK3	ENSG00000140538.16	15	87859751	88256768	0.00132341	0.00913354	0.884937	18229	0.984858	No
Spleen	225	MRPL46	ENSG00000259494.1	15	88459476	88467419	-0.00145083	0.00240519	0.547043	18229	0.933854	No
Spleen	225	MRPS11	ENSG00000181991.15	15	88467453	88480773	0.00137103	0.00203632	0.501531	18229	0.924222	No
Spleen	225	DET1	ENSG00000140543.14	15	88494440	88546675	-0.00223603	0.00321927	0.488115	18229	0.92233	No
Spleen	225	LINC01586	ENSG00000249487.6	15	88585566	88605110	0.0119137	0.0201165	0.554353	18229	0.935707	No
Spleen	225	AEN	ENSG00000181026.14	15	88621296	88632282	0.00860643	0.00386391	0.0270193	18229	0.613368	No
Spleen	225	ISG20	ENSG00000172183.14	15	88636153	88656483	-0.000598078	0.00443226	0.892795	18229	0.985189	No
Spleen	225	ACAN	ENSG00000157766.15	15	88803443	88875354	-0.0127658	0.0140542	0.364782	18229	0.883758	No
Spleen	225	HAPLN3	ENSG00000140511.11	15	88877288	88895626	0.00283231	0.00661076	0.668786	18229	0.956265	No
Spleen	225	MFGE8	ENSG00000140545.14	15	88898683	88913411	0.00925012	0.00509329	0.0708245	18229	0.69828	No
Spleen	225	ABHD2	ENSG00000140526.17	15	89087459	89202360	0.00730195	0.00285733	0.011335	18229	0.52598	No
Spleen	225	FANCI	ENSG00000140525.17	15	89243949	89317261	-0.000163894	0.00305581	0.95728	18229	0.994418	No
Spleen	225	POLG	ENSG00000140521.12	15	89316305	89334861	0.00334034	0.00225468	0.140019	18229	0.764301	No
Spleen	225	MIR9-3HG	ENSG00000255571.8	15	89361579	89398487	-0.00347068	0.00773777	0.654244	18229	0.954401	No
Spleen	225	RHCG	ENSG00000140519.12	15	89471398	89496613	0.011526	0.0168892	0.495733	18229	0.923056	No
Spleen	225	TICRR	ENSG00000140534.13	15	89575482	89631056	0.00166183	0.00458189	0.71721	18229	0.960653	No
Spleen	225	KIF7	ENSG00000166813.14	15	89608789	89655451	0.00635286	0.00403692	0.117116	18229	0.745951	No
Spleen	225	PLIN1	ENSG00000166819.11	15	89664365	89679427	-0.00105248	0.0067763	0.876725	18229	0.983376	No
Spleen	225	PEX11A	ENSG00000166821.8	15	89677764	89690783	0.00113901	0.00346236	0.742519	18229	0.963575	No
Spleen	225	WDR93	ENSG00000140527.14	15	89690797	89743638	0.00590957	0.0180513	0.74372	18229	0.963707	No
Spleen	225	MESP1	ENSG00000166823.5	15	89748661	89751310	-0.0124423	0.0110639	0.262095	18229	0.846307	No
Spleen	225	ANPEP	ENSG00000166825.13	15	89784889	89815401	-0.00564886	0.00715794	0.430931	18229	0.902029	No
Spleen	225	AP3S2	ENSG00000157823.16	15	89830599	89894638	0.00844143	0.00286497	0.00359047	18229	0.447682	No
Spleen	225	ARPIN	ENSG00000242498.7	15	89895006	89912956	0.00480962	0.00305309	0.116738	18229	0.745367	No
Spleen	225	ZNF710	ENSG00000140548.9	15	90001392	90081438	0.00236086	0.00285561	0.409352	18229	0.896739	No
Spleen	225	IDH2	ENSG00000182054.9	15	90083045	90102504	0.00589464	0.00344479	0.0885759	18229	0.716762	No
Spleen	225	SEMA4B	ENSG00000185033.14	15	90160604	90229676	-0.000890912	0.00361162	0.805406	18229	0.973624	No
Spleen	225	CIB1	ENSG00000185043.10	15	90229975	90233703	-0.00535311	0.00375532	0.155556	18229	0.78203	No
Spleen	225	GDPGP1	ENSG00000183208.12	15	90233808	90245811	-0.00581633	0.00410336	0.157882	18229	0.783579	No
Spleen	225	TTLL13P	ENSG00000213471.9	15	90249530	90265482	0.00871664	0.0069671	0.212333	18229	0.823631	No
Spleen	225	NGRN	ENSG00000182768.8	15	90265659	90278141	-0.000130897	0.00169778	0.938621	18229	0.992048	No
Spleen	225	ZNF774	ENSG00000196391.10	15	90352245	90369146	0.00279991	0.00568016	0.622595	18229	0.950799	No
Spleen	225	IQGAP1	ENSG00000140575.12	15	90388218	90502243	-0.00434352	0.00293058	0.139855	18229	0.764301	No
Spleen	225	CRTC3	ENSG00000140577.15	15	90529925	90645345	0.00204476	0.00203852	0.317026	18229	0.871299	No
Spleen	225	BLM	ENSG00000197299.10	15	90717327	90816165	-0.00417034	0.00341639	0.223621	18229	0.826374	No
Spleen	225	FURIN	ENSG00000140564.11	15	90868592	90883458	0.00217609	0.00268131	0.417984	18229	0.899271	No
Spleen	225	FES	ENSG00000182511.11	15	90883695	90895776	0.000227582	0.00305172	0.940626	18229	0.992048	No
Spleen	225	MAN2A2	ENSG00000196547.14	15	90902218	90922584	0.00194967	0.0025995	0.454113	18229	0.909542	No
Spleen	225	HDDC3	ENSG00000184508.10	15	90929964	90932569	0.00303262	0.00265966	0.255533	18229	0.843404	No
Spleen	225	UNC45A	ENSG00000140553.17	15	90933977	90954093	0.000745234	0.00207669	0.720076	18229	0.960653	No
Spleen	225	RCCD1	ENSG00000166965.12	15	90955796	90963125	0.00645392	0.0032011	0.0451013	18229	0.653372	No
Spleen	225	PRC1	ENSG00000198901.13	15	90966038	90995629	-0.00546856	0.00380015	0.15168	18229	0.776897	No
Spleen	225	VPS33B	ENSG00000184056.14	15	90998416	91022603	0.000795141	0.00192507	0.680009	18229	0.958221	No
Spleen	225	SV2B	ENSG00000185518.11	15	91099950	91301309	0.0267766	0.0156126	0.0878599	18229	0.716762	No
Spleen	225	SLCO3A1	ENSG00000176463.13	15	91853695	92172019	-0.000129911	0.0038301	0.972975	18229	0.995948	No
Spleen	225	LINC00930	ENSG00000258647.5	15	92567818	92572042	-0.0135109	0.0178589	0.450204	18229	0.908809	No
Spleen	225	FAM174B	ENSG00000185442.12	15	92617443	92809884	-0.0102797	0.00577637	0.0766351	18229	0.707055	No
Spleen	225	CHD2	ENSG00000173575.20	15	92900189	93028005	-0.00125746	0.00184856	0.49713	18229	0.923252	No
Spleen	225	RGMA	ENSG00000182175.13	15	93035273	93089204	0.000434763	0.00702943	0.950744	18229	0.993927	No
Spleen	225	LINC01579	ENSG00000258754.7	15	93718542	94070820	0.00942804	0.0128761	0.464883	18229	0.913123	No
Spleen	225	LINC02207	ENSG00000258476.5	15	93863109	93878356	0.00176139	0.00954748	0.853815	18229	0.98138	No
Spleen	225	RP11-76E17.4	ENSG00000258831.1	15	93882082	93886743	0.000414289	0.0126214	0.973847	18229	0.995987	No
Spleen	225	MCTP2	ENSG00000140563.14	15	94231538	94483952	-0.00690623	0.00282123	0.0152166	18229	0.541108	No
Spleen	225	RP11-255M2.3	ENSG00000277654.4	15	94841059	95169864	-0.010619	0.0332457	0.749743	18229	0.963921	No
Spleen	225	RP11-255M2.2	ENSG00000258773.1	15	95080095	95132859	-0.00906912	0.0240207	0.706156	18229	0.960608	No
Spleen	225	LINC01197	ENSG00000248441.6	15	95209099	95327129	-0.000851459	0.00385622	0.825469	18229	0.976527	No
Spleen	225	CTD-2536I1.3	ENSG00000273923.1	15	95225326	95225864	-0.0130015	0.00725096	0.0744494	18229	0.702832	No
Spleen	225	LINC00924	ENSG00000259134.5	15	95433095	95507847	-0.00338297	0.00821791	0.681025	18229	0.958221	No
Spleen	225	RP11-236L14.2	ENSG00000273771.1	15	96080713	96084584	-0.00304675	0.00606853	0.616172	18229	0.950762	No
Spleen	225	RP11-327J17.9	ENSG00000277135.1	15	96139472	96140452	-0.00155244	0.00655722	0.813087	18229	0.974948	No
Spleen	225	RP11-327J17.2	ENSG00000259359.1	15	96171581	96174339	0.00265515	0.0182736	0.884618	18229	0.984858	No
Spleen	225	RP11-327J17.8	ENSG00000278146.1	15	96230897	96231145	-0.00537907	0.0157135	0.732463	18229	0.960653	No
Spleen	225	LINC02157	ENSG00000259763.1	15	96235785	96236703	-0.0217596	0.0119464	0.0700122	18229	0.69828	No
Spleen	225	NR2F2	ENSG00000185551.14	15	96325938	96340263	-0.00146703	0.00293473	0.617697	18229	0.950799	No
Spleen	225	RP11-262A16.1	ENSG00000275322.1	15	96342953	96345651	-0.0101442	0.00667975	0.130407	18229	0.763165	No
Spleen	225	RP11-522B15.3	ENSG00000259275.2	15	96354237	96403803	-0.00365665	0.00497056	0.462785	18229	0.91261	No
Spleen	225	RP11-522B15.4	ENSG00000259542.5	15	96396056	96405189	0.0212415	0.0152095	0.164061	18229	0.787332	No
Spleen	225	CTD-2147F2.1	ENSG00000259485.1	15	97295881	97432094	0.00755584	0.0174038	0.664642	18229	0.956265	No
Spleen	225	RP11-461F11.3	ENSG00000259582.3	15	97541640	97560702	0.0436581	0.0211303	0.0400848	18229	0.648106	No
Spleen	225	LINC00923	ENSG00000251209.7	15	97572185	97874550	0.00910587	0.0134728	0.499892	18229	0.923252	No
Spleen	225	ARRDC4	ENSG00000140450.8	15	97960698	97973838	0.0137047	0.00586102	0.0203458	18229	0.58131	No
Spleen	225	RP11-167B3.2	ENSG00000274312.1	15	98319687	98320237	-0.00774553	0.0250899	0.757858	18229	0.965465	No
Spleen	225	FAM169B	ENSG00000283597.2	15	98437162	98547728	-0.00618389	0.0165268	0.708665	18229	0.960653	No
Spleen	225	IGF1R	ENSG00000140443.13	15	98648971	98964530	-0.00341007	0.0029426	0.247874	18229	0.840565	No
Spleen	225	RP11-6O2.2	ENSG00000278090.1	15	99028538	99031053	0.000791632	0.0122454	0.948518	18229	0.99303	No
Spleen	225	SYNM	ENSG00000182253.14	15	99098217	99135593	0.0038027	0.00708981	0.592296	18229	0.945675	No
Spleen	225	TTC23	ENSG00000103852.12	15	99136323	99251223	-0.000817215	0.00279993	0.770684	18229	0.967538	No
Spleen	225	LRRC28	ENSG00000168904.14	15	99251362	99390729	-0.00196225	0.00243247	0.42079	18229	0.899271	No
Spleen	225	RP11-20G13.5	ENSG00000274294.1	15	99416584	99417204	-0.0118257	0.00972651	0.225465	18229	0.826576	No
Spleen	225	MEF2A	ENSG00000068305.17	15	99565417	99715696	0.00342182	0.00238855	0.153512	18229	0.779924	No
Spleen	225	LYSMD4	ENSG00000183060.15	15	99716467	99733561	0.00133596	0.00455622	0.769656	18229	0.967381	No
Spleen	225	CTD-2054N24.2	ENSG00000259363.5	15	99807023	99877148	0.00340253	0.00724443	0.639091	18229	0.953276	No
Spleen	225	ADAMTS17	ENSG00000140470.13	15	99971589	100342005	0.000898071	0.0074416	0.904062	18229	0.986636	No
Spleen	225	SPATA41	ENSG00000189419.6	15	100344457	100349655	0.00698766	0.00897198	0.436986	18229	0.904022	No
Spleen	225	CERS3	ENSG00000154227.13	15	100400395	100544995	0.0142354	0.0193967	0.463852	18229	0.912914	No
Spleen	225	RP11-526I2.5	ENSG00000270127.2	15	100547765	100550153	0.00456352	0.0134815	0.735333	18229	0.961208	No
Spleen	225	LINS1	ENSG00000140471.16	15	100564692	100603214	0.000469524	0.0029146	0.87218	18229	0.983187	No
Spleen	225	ASB7	ENSG00000183475.12	15	100603010	100651705	-0.000639695	0.00221694	0.773221	18229	0.967538	No
Spleen	225	RP11-66B24.2	ENSG00000232386.9	15	100849561	100861756	0.00506535	0.0118902	0.670551	18229	0.956265	No
Spleen	225	RP11-66B24.1	ENSG00000259604.5	15	100861843	100874369	-0.0266683	0.0244506	0.276696	18229	0.851644	No
Spleen	225	ALDH1A3	ENSG00000184254.16	15	100877714	100916626	-0.0022636	0.00827691	0.784759	18229	0.969166	No
Spleen	225	LRRK1	ENSG00000154237.12	15	100919284	101078254	-0.00206861	0.00249709	0.408412	18229	0.896739	No
Spleen	225	RP11-424I19.2	ENSG00000259182.5	15	101168530	101170821	0.00513855	0.00883194	0.561337	18229	0.938554	No
Spleen	225	CHSY1	ENSG00000131873.5	15	101175723	101251932	-0.00593148	0.00286996	0.0400272	18229	0.648006	No
Spleen	225	SELENOS	ENSG00000131871.14	15	101270817	101277450	0.00150121	0.00299984	0.617314	18229	0.950799	No
Spleen	225	SNRPA1	ENSG00000131876.16	15	101281510	101295255	-0.00170662	0.00224816	0.448661	18229	0.908435	No
Spleen	225	PCSK6	ENSG00000140479.16	15	101297142	101525202	-0.00646864	0.00457067	0.158528	18229	0.783579	No
Spleen	225	TM2D3	ENSG00000184277.12	15	101621444	101652391	3.41124e-05	0.00237273	0.988543	18229	0.998831	No
Spleen	225	TARSL2	ENSG00000185418.15	15	101653598	101724604	-0.00134786	0.0026349	0.609527	18229	0.950432	No
Spleen	225	WASIR2	ENSG00000231439.4	16	22910	25123	-0.0358382	0.0248359	0.150562	18229	0.776179	No
Spleen	225	POLR3K	ENSG00000161980.5	16	46407	51645	0.00240883	0.00321841	0.455052	18229	0.910054	No
Spleen	225	SNRNP25	ENSG00000161981.10	16	53010	57669	-0.00518962	0.00331362	0.118871	18229	0.747632	No
Spleen	225	RHBDF1	ENSG00000007384.15	16	58059	76355	-0.00616278	0.00429719	0.15307	18229	0.779225	No
Spleen	225	MPG	ENSG00000103152.11	16	77007	83256	-0.0019774	0.00266775	0.459414	18229	0.911614	No
Spleen	225	NPRL3	ENSG00000103148.15	16	84274	138860	-0.000457377	0.00287155	0.873608	18229	0.983187	No
Spleen	225	HBZ	ENSG00000130656.4	16	152687	154503	-0.0418579	0.0255921	0.103478	18229	0.731988	No
Spleen	225	HBM	ENSG00000206177.6	16	165978	166768	0.00573725	0.0159571	0.719564	18229	0.960653	No
Spleen	225	HBA2	ENSG00000188536.12	16	172847	173710	0.00679461	0.0116607	0.560746	18229	0.938181	No
Spleen	225	HBA1	ENSG00000206172.8	16	176680	177522	0.0143118	0.0142373	0.315982	18229	0.871299	No
Spleen	225	HBQ1	ENSG00000086506.2	16	180453	181181	-0.0155265	0.017326	0.371242	18229	0.886827	No
Spleen	225	LA16c-OS12.2	ENSG00000268836.1	16	185748	186294	0.00830781	0.00750729	0.269763	18229	0.848305	No
Spleen	225	LUC7L	ENSG00000007392.16	16	188969	229463	-0.0022472	0.00238201	0.346595	18229	0.880634	No
Spleen	225	FAM234A	ENSG00000167930.15	16	234546	266125	0.00158593	0.00178017	0.374046	18229	0.887593	No
Spleen	225	RGS11	ENSG00000076344.15	16	268301	275940	0.000285961	0.00858251	0.973453	18229	0.995948	No
Spleen	225	ARHGDIG	ENSG00000242173.8	16	271882	283010	0.0215786	0.010897	0.0490274	18229	0.665118	No
Spleen	225	PDIA2	ENSG00000185615.15	16	283152	287215	0.0178108	0.0122443	0.147322	18229	0.77127	No
Spleen	225	AXIN1	ENSG00000103126.14	16	287440	352673	-0.00151555	0.00195125	0.438237	18229	0.905123	No
Spleen	225	MRPL28	ENSG00000086504.15	16	367384	370527	0.0042852	0.00189761	0.0249961	18229	0.60332	No
Spleen	225	TMEM8A	ENSG00000129925.10	16	370773	384396	0.00031892	0.00297635	0.914775	18229	0.98761	No
Spleen	225	NME4	ENSG00000103202.12	16	396725	400759	-0.0029399	0.00390971	0.452953	18229	0.908809	No
Spleen	225	DECR2	ENSG00000242612.6	16	401826	412487	0.0126977	0.0044144	0.00445149	18229	0.449208	No
Spleen	225	RAB11FIP3	ENSG00000090565.15	16	425619	523011	0.00139171	0.00257151	0.588961	18229	0.94543	No
Spleen	225	LINC00235	ENSG00000277142.1	16	525155	527407	0.00484913	0.00745194	0.515963	18229	0.9257	No
Spleen	225	CAPN15	ENSG00000103326.11	16	527717	554636	-0.00392231	0.00269868	0.147652	18229	0.771881	No
Spleen	225	PIGQ	ENSG00000007541.16	16	566995	584136	-0.00199804	0.00259508	0.442234	18229	0.907212	No
Spleen	225	NHLRC4	ENSG00000257108.1	16	567564	569495	-0.000979333	0.00403063	0.808272	18229	0.97433	No
Spleen	225	RAB40C	ENSG00000197562.9	16	589357	629272	-0.0031416	0.00201044	0.119694	18229	0.748021	No
Spleen	225	WFIKKN1	ENSG00000127578.6	16	630932	634116	-0.0107356	0.00997287	0.282992	18229	0.855223	No
Spleen	225	METTL26	ENSG00000130731.15	16	634427	636366	-0.00311276	0.00265675	0.242714	18229	0.837876	No
Spleen	225	MCRIP2	ENSG00000172366.19	16	636817	648472	-0.000413737	0.00299065	0.890106	18229	0.985189	No
Spleen	225	WDR90	ENSG00000161996.18	16	649325	667833	0.00096733	0.00335431	0.773347	18229	0.967538	No
Spleen	225	RHOT2	ENSG00000140983.13	16	668086	674174	0.00261092	0.00185499	0.160806	18229	0.783579	No
Spleen	225	RHBDL1	ENSG00000103269.13	16	675666	678268	-0.00129829	0.00633046	0.83771	18229	0.979459	No
Spleen	225	STUB1	ENSG00000103266.10	16	680224	681603	0.000511203	0.00212034	0.809725	18229	0.974373	No
Spleen	225	JMJD8	ENSG00000161999.11	16	681671	684439	0.000353324	0.00223267	0.874416	18229	0.983187	No
Spleen	225	WDR24	ENSG00000127580.15	16	684622	690444	0.00346234	0.00212252	0.10439	18229	0.731988	No
Spleen	225	FBXL16	ENSG00000127585.11	16	692555	705829	0.00683434	0.00563726	0.226787	18229	0.826716	No
Spleen	225	LA16c-380A1.1	ENSG00000259840.1	16	710746	711277	0.00238144	0.020296	0.90671	18229	0.986636	No
Spleen	225	METRN	ENSG00000103260.8	16	715115	719655	0.00185332	0.00423735	0.662302	18229	0.956265	No
Spleen	225	FAM173A	ENSG00000103254.9	16	720975	722581	-0.00324427	0.0039944	0.417626	18229	0.899271	No
Spleen	225	CCDC78	ENSG00000162004.16	16	722602	726846	0.000845547	0.00539757	0.875674	18229	0.983187	No
Spleen	225	HAGHL	ENSG00000103253.17	16	726936	735525	-8.42135e-05	0.00532436	0.987396	18229	0.998627	No
Spleen	225	NARFL	ENSG00000103245.13	16	729753	741329	-0.000192036	0.00336711	0.954575	18229	0.994258	No
Spleen	225	MSLN	ENSG00000102854.15	16	760762	768865	0.0192085	0.0202353	0.34362	18229	0.880312	No
Spleen	225	RPUSD1	ENSG00000007376.7	16	784974	787981	-0.000214764	0.0025061	0.931792	18229	0.990821	No
Spleen	225	CHTF18	ENSG00000127586.16	16	788046	800737	-0.00533392	0.00358019	0.137817	18229	0.763741	No
Spleen	225	PRR25	ENSG00000167945.1	16	805443	813861	0.00538962	0.0131106	0.681442	18229	0.958221	No
Spleen	225	LA16c-360A4.1	ENSG00000275438.1	16	848525	849065	0.000233065	0.021579	0.991393	18229	0.999377	No
Spleen	225	LMF1	ENSG00000103227.18	16	853634	970999	-0.00170412	0.00272105	0.531838	18229	0.929972	No
Spleen	225	RP11-161M6.2	ENSG00000260807.6	16	975761	981596	0.000289973	0.0067044	0.965544	18229	0.995854	No
Spleen	225	SOX8	ENSG00000005513.9	16	981808	986979	0.00338559	0.00715206	0.636455	18229	0.953276	No
Spleen	225	RP11-161M6.3	ENSG00000260496.3	16	991151	1000926	0.0211443	0.0182866	0.248929	18229	0.840565	No
Spleen	225	CACNA1H	ENSG00000196557.12	16	1153121	1221650	-0.00412699	0.00855764	0.630142	18229	0.952002	No
Spleen	225	TPSB2	ENSG00000197253.13	16	1227272	1230184	0.00499778	0.0255265	0.844972	18229	0.979823	No
Spleen	225	TPSAB1	ENSG00000172236.16	16	1240696	1242554	0.0170341	0.0235771	0.470827	18229	0.915392	No
Spleen	225	TPSD1	ENSG00000095917.13	16	1256059	1258998	-0.0222172	0.0264748	0.402353	18229	0.894725	No
Spleen	225	UBE2I	ENSG00000103275.19	16	1309414	1327018	0.00213642	0.00155314	0.170476	18229	0.79131	No
Spleen	225	BAIAP3	ENSG00000007516.13	16	1333601	1349239	-0.0125021	0.00624748	0.0467081	18229	0.660812	No
Spleen	225	TSR3	ENSG00000007520.3	16	1349442	1351911	-1.70491e-05	0.00199751	0.993198	18229	0.9994	No
Spleen	225	GNPTG	ENSG00000090581.9	16	1351923	1363204	-0.00271792	0.00204905	0.186189	18229	0.808284	No
Spleen	225	UNKL	ENSG00000059145.18	16	1364114	1414751	0.00244581	0.00274814	0.374526	18229	0.887628	No
Spleen	225	C16orf91	ENSG00000174109.4	16	1419744	1420800	-0.00392324	0.00261708	0.135403	18229	0.763165	No
Spleen	225	LA16c-312E8.5	ENSG00000284395.1	16	1431035	1433397	0.0140227	0.0192452	0.467065	18229	0.913565	No
Spleen	225	CCDC154	ENSG00000197599.12	16	1434383	1444556	0.00509414	0.00572271	0.374432	18229	0.887628	No
Spleen	225	CLCN7	ENSG00000103249.17	16	1444935	1475580	0.000873291	0.00339919	0.797507	18229	0.971789	No
Spleen	225	PTX4	ENSG00000251692.7	16	1485886	1488981	0.0168135	0.019459	0.388583	18229	0.892146	No
Spleen	225	TELO2	ENSG00000100726.14	16	1493344	1510426	0.0036343	0.00275934	0.189294	18229	0.809629	No
Spleen	225	IFT140	ENSG00000187535.13	16	1510458	1612110	-0.00203756	0.00282852	0.47213	18229	0.91638	No
Spleen	225	LA16c-385E7.1	ENSG00000260646.1	16	1512979	1514675	-0.0271489	0.015159	0.0747919	18229	0.702855	No
Spleen	225	TMEM204	ENSG00000131634.13	16	1528688	1555580	-0.00803448	0.00458699	0.0813565	18229	0.708908	No
Spleen	225	CRAMP1	ENSG00000007545.15	16	1612325	1677908	-0.00141926	0.00215051	0.510024	18229	0.925636	No
Spleen	225	HN1L	ENSG00000206053.12	16	1678256	1702280	-0.00174742	0.00215184	0.417709	18229	0.899271	No
Spleen	225	MAPK8IP3	ENSG00000138834.12	16	1706183	1770285	0.00296287	0.00216134	0.171936	18229	0.792018	No
Spleen	225	NME3	ENSG00000103024.7	16	1770318	1771730	0.00111334	0.00215955	0.606735	18229	0.949291	No
Spleen	225	MRPS34	ENSG00000074071.14	16	1771890	1773155	0.000642156	0.00234706	0.78467	18229	0.969166	No
Spleen	225	EME2	ENSG00000197774.12	16	1773207	1781708	-0.00183401	0.00273074	0.502591	18229	0.924258	No
Spleen	225	SPSB3	ENSG00000162032.15	16	1776712	1782820	0.00132135	0.00228294	0.563371	18229	0.938659	No
Spleen	225	NUBP2	ENSG00000095906.16	16	1782901	1789191	0.00252406	0.00206026	0.22195	18229	0.82616	No
Spleen	225	IGFALS	ENSG00000099769.5	16	1790413	1794971	0.00647787	0.00962623	0.501751	18229	0.924258	No
Spleen	225	HAGH	ENSG00000063854.12	16	1795620	1826940	-0.000347712	0.00292204	0.905396	18229	0.986636	No
Spleen	225	FAHD1	ENSG00000180185.11	16	1827195	1840207	0.00525202	0.00388767	0.178217	18229	0.798137	No
Spleen	225	MSRB1	ENSG00000198736.11	16	1938210	1943326	-0.00833342	0.00314581	0.00870689	18229	0.490586	No
Spleen	225	RPL3L	ENSG00000140986.7	16	1943974	1957606	0.0340603	0.0172941	0.0502588	18229	0.665127	No
Spleen	225	NDUFB10	ENSG00000140990.14	16	1959508	1961975	0.00312846	0.00224394	0.164786	18229	0.788582	No
Spleen	225	RPS2	ENSG00000140988.15	16	1962052	1964860	-0.000315771	0.00255153	0.90163	18229	0.986636	No
Spleen	225	SNHG9	ENSG00000255198.4	16	1964959	1965509	4.70727e-05	0.00611755	0.993868	18229	0.9994	No
Spleen	225	RNF151	ENSG00000179580.9	16	1966823	1968975	0.0162778	0.0200458	0.417727	18229	0.899271	No
Spleen	225	TBL3	ENSG00000183751.14	16	1972037	1982933	0.00249893	0.00198373	0.209219	18229	0.821897	No
Spleen	225	GFER	ENSG00000127554.12	16	1984207	1987749	-0.00028909	0.00224554	0.897691	18229	0.985745	No
Spleen	225	SYNGR3	ENSG00000127561.14	16	1989660	1994275	-0.00297094	0.00610082	0.626803	18229	0.951837	No
Spleen	225	ZNF598	ENSG00000167962.13	16	1997933	2009823	-0.000959172	0.00206688	0.643097	18229	0.953936	No
Spleen	225	NPW	ENSG00000183971.6	16	2009926	2020755	-0.0181287	0.0126393	0.153023	18229	0.779225	No
Spleen	225	SLC9A3R2	ENSG00000065054.13	16	2025356	2039026	-0.00673767	0.00404691	0.0974769	18229	0.725181	No
Spleen	225	NTHL1	ENSG00000065057.7	16	2039815	2047464	0.00229808	0.00332761	0.4906	18229	0.923056	No
Spleen	225	TSC2	ENSG00000103197.16	16	2047867	2088709	-0.00143321	0.00183873	0.436617	18229	0.904022	No
Spleen	225	PKD1	ENSG00000008710.19	16	2088721	2135898	0.00110255	0.00254073	0.664787	18229	0.956265	No
Spleen	225	RAB26	ENSG00000167964.12	16	2140803	2154165	0.00159478	0.00776053	0.837389	18229	0.979291	No
Spleen	225	SNHG19	ENSG00000260260.1	16	2154797	2155358	0.00507787	0.00371249	0.172893	18229	0.792298	No
Spleen	225	TRAF7	ENSG00000131653.12	16	2155698	2177179	0.00238426	0.00179784	0.186271	18229	0.808284	No
Spleen	225	MLST8	ENSG00000167965.17	16	2204248	2209252	0.000177983	0.00224213	0.936808	18229	0.99195	No
Spleen	225	BRICD5	ENSG00000182685.7	16	2209417	2211950	0.00231202	0.00342158	0.49999	18229	0.923252	No
Spleen	225	PGP	ENSG00000184207.8	16	2212156	2214807	0.00146978	0.0029905	0.623616	18229	0.950938	No
Spleen	225	E4F1	ENSG00000167967.15	16	2223566	2235688	0.000135869	0.00167173	0.935304	18229	0.991646	No
Spleen	225	DNASE1L2	ENSG00000167968.12	16	2236914	2238711	0.00513568	0.00529835	0.33355	18229	0.875793	No
Spleen	225	ECI1	ENSG00000167969.12	16	2239395	2252300	0.00105771	0.00218396	0.62869	18229	0.952002	No
Spleen	225	RNPS1	ENSG00000205937.11	16	2253116	2268412	0.000416533	0.00159919	0.794769	18229	0.971525	No
Spleen	225	RP11-304L19.13	ENSG00000260778.5	16	2268623	2273418	-0.000765786	0.00459571	0.867827	18229	0.982919	No
Spleen	225	ABCA3	ENSG00000167972.13	16	2275881	2340746	-0.00345956	0.00341994	0.312941	18229	0.870127	No
Spleen	225	CCNF	ENSG00000162063.12	16	2429394	2458809	-0.00642386	0.0034594	0.0647698	18229	0.691233	No
Spleen	225	RP11-715J22.4	ENSG00000260874.5	16	2456252	2459979	0.00012783	0.0170565	0.994028	18229	0.9994	No
Spleen	225	C16orf59	ENSG00000162062.14	16	2460080	2464949	-0.00227768	0.00544962	0.676423	18229	0.957339	No
Spleen	225	NTN3	ENSG00000162068.1	16	2471499	2474145	0.0119165	0.0199264	0.550487	18229	0.934951	No
Spleen	225	TBC1D24	ENSG00000162065.12	16	2475051	2509560	3.24242e-05	0.00235784	0.989042	18229	0.998831	No
Spleen	225	ATP6V0C	ENSG00000185883.11	16	2513870	2520218	-0.000128219	0.00302558	0.966239	18229	0.995854	No
Spleen	225	AMDHD2	ENSG00000162066.14	16	2520357	2531422	-0.0024402	0.00288673	0.39893	18229	0.894228	No
Spleen	225	PDPK1	ENSG00000140992.18	16	2537964	2603188	0.00180155	0.0020385	0.377868	18229	0.888581	No
Spleen	225	CTD-3126B10.4	ENSG00000260176.1	16	2644084	2645214	-0.0643332	0.0205717	0.00202342	18229	0.396777	No
Spleen	225	KCTD5	ENSG00000167977.8	16	2682475	2709030	0.00208592	0.00241946	0.389626	18229	0.892784	No
Spleen	225	PRSS27	ENSG00000172382.9	16	2712418	2720551	0.00436638	0.00598299	0.466354	18229	0.913123	No
Spleen	225	SRRM2	ENSG00000167978.16	16	2752329	2772538	-0.000587177	0.00257075	0.819559	18229	0.976394	No
Spleen	225	ELOB	ENSG00000103363.14	16	2771604	2777297	0.00461815	0.00223829	0.0403614	18229	0.649639	No
Spleen	225	CTD-2270P14.5	ENSG00000276791.1	16	2777319	2780568	-0.00928702	0.00777913	0.233935	18229	0.832566	No
Spleen	225	PRSS33	ENSG00000103355.13	16	2783953	2787948	-0.00828795	0.0227381	0.715867	18229	0.960653	No
Spleen	225	PRSS21	ENSG00000007038.10	16	2817180	2826304	0.00775606	0.0179937	0.666894	18229	0.956265	No
Spleen	225	ZG16B	ENSG00000162078.11	16	2830169	2839567	0.00393454	0.0139455	0.778125	18229	0.967961	No
Spleen	225	PRSS22	ENSG00000005001.9	16	2852727	2858170	-0.00864399	0.0161938	0.594075	18229	0.945675	No
Spleen	225	LA16c-325D7.2	ENSG00000263280.1	16	2866348	2867618	0.0115735	0.0182842	0.527459	18229	0.92875	No
Spleen	225	FLYWCH2	ENSG00000162076.12	16	2883186	2899382	0.00664673	0.00317332	0.03745	18229	0.639974	No
Spleen	225	FLYWCH1	ENSG00000059122.16	16	2911937	2951208	0.0100696	0.00743778	0.17729	18229	0.796407	No
Spleen	225	KREMEN2	ENSG00000131650.13	16	2963944	2968023	-0.00794181	0.0106049	0.454797	18229	0.909743	No
Spleen	225	PKMYT1	ENSG00000127564.16	16	2968384	2980539	0.00614778	0.00528667	0.246242	18229	0.839877	No
Spleen	225	PAQR4	ENSG00000162073.13	16	2969245	2973489	0.000521532	0.00454784	0.908815	18229	0.986752	No
Spleen	225	LA16c-380H5.5	ENSG00000272079.2	16	3006120	3007388	0.00273118	0.00870393	0.754005	18229	0.965063	No
Spleen	225	CLDN9	ENSG00000213937.3	16	3012456	3014505	0.0024445	0.0071827	0.733959	18229	0.961181	No
Spleen	225	TNFRSF12A	ENSG00000006327.13	16	3018485	3022383	0.00302698	0.00845717	0.720776	18229	0.960653	No
Spleen	225	HCFC1R1	ENSG00000103145.10	16	3022620	3024030	-0.000379994	0.00287721	0.895059	18229	0.985386	No
Spleen	225	THOC6	ENSG00000131652.13	16	3024287	3027683	-0.00273202	0.00246987	0.269976	18229	0.848305	No
Spleen	225	BICDL2	ENSG00000162069.14	16	3027756	3035337	0.0172354	0.0159666	0.28166	18229	0.855223	No
Spleen	225	MMP25	ENSG00000008516.16	16	3046681	3060726	-0.00312292	0.00695294	0.653802	18229	0.954401	No
Spleen	225	IL32	ENSG00000008517.16	16	3065297	3082192	0.00446664	0.00499579	0.372338	18229	0.887023	No
Spleen	225	RP11-473M20.9	ENSG00000262370.5	16	3076911	3087100	0.00411852	0.00483756	0.395571	18229	0.893309	No
Spleen	225	ZSCAN10	ENSG00000130182.7	16	3088890	3099317	0.0512431	0.018755	0.0068453	18229	0.460454	No
Spleen	225	ZNF205	ENSG00000122386.10	16	3112560	3120517	0.00501692	0.00353215	0.157037	18229	0.783579	No
Spleen	225	ZNF213	ENSG00000085644.13	16	3129777	3142805	-0.00693642	0.00322326	0.0325789	18229	0.635167	No
Spleen	225	RP11-473M20.16	ENSG00000261889.1	16	3156736	3157483	0.000395325	0.0164122	0.980807	18229	0.997692	No
Spleen	225	ZNF200	ENSG00000010539.11	16	3222325	3236221	-0.00326416	0.00358458	0.363579	18229	0.883736	No
Spleen	225	MEFV	ENSG00000103313.12	16	3242028	3256627	0.0042265	0.00498332	0.397365	18229	0.893674	No
Spleen	225	LINC00921	ENSG00000281005.1	16	3263743	3267567	0.00573496	0.00352573	0.105373	18229	0.731988	No
Spleen	225	ZNF263	ENSG00000006194.9	16	3282943	3291460	-0.0015025	0.00210059	0.475261	18229	0.917712	No
Spleen	225	TIGD7	ENSG00000140993.10	16	3298832	3305729	-0.00343619	0.00439719	0.435447	18229	0.903148	No
Spleen	225	ZNF75A	ENSG00000162086.14	16	3308394	3318852	-0.00391025	0.00266592	0.14399	18229	0.76788	No
Spleen	225	OR2C1	ENSG00000168158.3	16	3355889	3357294	-0.00938063	0.0223484	0.675116	18229	0.956825	No
Spleen	225	MTRNR2L4	ENSG00000232196.3	16	3370979	3372740	0.0245314	0.0184203	0.184433	18229	0.807403	No
Spleen	225	ZSCAN32	ENSG00000140987.19	16	3382081	3401065	0.00272008	0.00527154	0.60642	18229	0.949291	No
Spleen	225	ZNF174	ENSG00000103343.12	16	3401235	3409370	-0.00363147	0.00233566	0.121552	18229	0.749491	No
Spleen	225	ZNF597	ENSG00000167981.5	16	3432422	3443542	-0.00311222	0.00372238	0.404092	18229	0.895039	No
Spleen	225	NAA60	ENSG00000122390.17	16	3443611	3486963	-0.00164756	0.00195404	0.400133	18229	0.894668	No
Spleen	225	CLUAP1	ENSG00000103351.12	16	3500924	3539032	0.00460578	0.00376714	0.222891	18229	0.826374	No
Spleen	225	NLRC3	ENSG00000167984.17	16	3539049	3577400	-0.00497466	0.00343202	0.148745	18229	0.773481	No
Spleen	225	SLX4	ENSG00000188827.10	16	3581379	3611598	-0.00273325	0.00250901	0.277281	18229	0.851644	No
Spleen	225	DNASE1	ENSG00000213918.10	16	3611728	3680143	-0.00172913	0.00286502	0.54683	18229	0.933666	No
Spleen	225	TRAP1	ENSG00000126602.10	16	3665971	3717597	-0.000686548	0.00526079	0.896298	18229	0.985745	No
Spleen	225	CREBBP	ENSG00000005339.14	16	3725054	3880726	-0.00266298	0.00176299	0.132475	18229	0.763165	No
Spleen	225	ADCY9	ENSG00000162104.9	16	3953387	4116185	-0.000726314	0.00292937	0.80443	18229	0.973265	No
Spleen	225	SRL	ENSG00000185739.13	16	4189374	4242080	0.00130203	0.0048594	0.789017	18229	0.969431	No
Spleen	225	LINC01569	ENSG00000262468.5	16	4245825	4253789	0.00063541	0.00475591	0.893848	18229	0.985189	No
Spleen	225	TFAP4	ENSG00000090447.11	16	4257186	4273075	0.00128981	0.00327623	0.694226	18229	0.959658	No
Spleen	225	GLIS2	ENSG00000126603.8	16	4314761	4339597	-0.00706424	0.00415124	0.0903395	18229	0.717886	No
Spleen	225	GLIS2-AS1	ENSG00000262686.1	16	4324667	4328340	0.00378242	0.0146785	0.796911	18229	0.971758	No
Spleen	225	PAM16	ENSG00000217930.7	16	4331549	4355607	0.00302925	0.00279889	0.2804	18229	0.854843	No
Spleen	225	CORO7	ENSG00000262246.5	16	4354542	4425705	0.00251512	0.00218509	0.251071	18229	0.840565	No
Spleen	225	VASN	ENSG00000168140.4	16	4371848	4383528	-0.00780997	0.0056536	0.16867	18229	0.790318	No
Spleen	225	DNAJA3	ENSG00000103423.13	16	4425805	4456775	0.000849461	0.00192505	0.659489	18229	0.956162	No
Spleen	225	NMRAL1	ENSG00000153406.13	16	4461680	4495763	-0.00277284	0.00282152	0.326903	18229	0.873125	No
Spleen	225	HMOX2	ENSG00000103415.11	16	4475924	4510347	-0.00520721	0.00378196	0.170074	18229	0.79131	No
Spleen	225	CDIP1	ENSG00000089486.16	16	4510675	4538828	0.000188078	0.0026675	0.943859	18229	0.992048	No
Spleen	225	C16orf96	ENSG00000205832.7	16	4556490	4600714	-0.00209092	0.00960531	0.827894	18229	0.976527	No
Spleen	225	UBALD1	ENSG00000153443.12	16	4608883	4615027	-0.000305373	0.00254294	0.904533	18229	0.986636	No
Spleen	225	MGRN1	ENSG00000102858.12	16	4616493	4690974	0.00375588	0.00343533	0.275554	18229	0.851609	No
Spleen	225	NUDT16L1	ENSG00000168101.14	16	4693694	4695859	-0.00146233	0.00197009	0.458784	18229	0.911537	No
Spleen	225	ANKS3	ENSG00000168096.14	16	4696510	4734271	-0.00195956	0.00195401	0.317131	18229	0.871299	No
Spleen	225	C16orf71	ENSG00000166246.13	16	4734379	4747634	0.00332429	0.00738045	0.652889	18229	0.954335	No
Spleen	225	ZNF500	ENSG00000103199.13	16	4748239	4767624	-0.00391839	0.00282285	0.166629	18229	0.789232	No
Spleen	225	SEPT12	ENSG00000140623.13	16	4777669	4788396	-0.0284609	0.0234498	0.226274	18229	0.826576	No
Spleen	225	SMIM22	ENSG00000267795.5	16	4788522	4796336	-0.0552613	0.0174945	0.00182613	18229	0.386062	No
Spleen	225	ROGDI	ENSG00000067836.12	16	4796968	4802950	-0.000366904	0.00358844	0.918662	18229	0.988074	No
Spleen	225	GLYR1	ENSG00000140632.16	16	4803203	4846210	0.00169961	0.00153204	0.26858	18229	0.847505	No
Spleen	225	UBN1	ENSG00000118900.14	16	4846665	4882360	-4.8146e-05	0.0019551	0.980378	18229	0.997561	No
Spleen	225	PPL	ENSG00000118898.15	16	4882507	4960741	0.000352286	0.00794257	0.964666	18229	0.995854	No
Spleen	225	SEC14L5	ENSG00000103184.11	16	4958317	5019158	0.0240321	0.0149195	0.108779	18229	0.734661	No
Spleen	225	NAGPA	ENSG00000103174.11	16	5024844	5034141	-0.00272385	0.00232589	0.24293	18229	0.837876	No
Spleen	225	NAGPA-AS1	ENSG00000267072.2	16	5033729	5043999	-0.00379947	0.0198487	0.848386	18229	0.979974	No
Spleen	225	C16orf89	ENSG00000153446.15	16	5044122	5066110	-0.000424434	0.0147555	0.977081	18229	0.997104	No
Spleen	225	ALG1	ENSG00000033011.11	16	5071819	5087379	-8.94171e-05	0.00236268	0.969848	18229	0.995854	No
Spleen	225	EEF2KMT	ENSG00000118894.14	16	5084304	5097808	6.22049e-05	0.00326925	0.984838	18229	0.998211	No
Spleen	225	METTL22	ENSG00000067365.14	16	8621683	8649654	-0.000384952	0.00209978	0.854723	18229	0.98138	No
Spleen	225	ABAT	ENSG00000183044.11	16	8674565	8784575	0.00256405	0.00375422	0.4954	18229	0.923056	No
Spleen	225	TMEM186	ENSG00000184857.7	16	8780384	8797648	-0.00221224	0.00287285	0.442166	18229	0.907173	No
Spleen	225	PMM2	ENSG00000140650.11	16	8788823	8848104	0.00419668	0.00361156	0.246594	18229	0.839877	No
Spleen	225	CARHSP1	ENSG00000153048.10	16	8852942	8869012	-0.00272947	0.00252206	0.28043	18229	0.854843	No
Spleen	225	USP7	ENSG00000187555.14	16	8892094	8964514	8.7462e-05	0.00173264	0.95979	18229	0.995118	No
Spleen	225	RP11-77H9.8	ENSG00000260979.1	16	8962706	8966990	0.0181898	0.0140607	0.197251	18229	0.813238	No
Spleen	225	C16orf72	ENSG00000182831.11	16	9091648	9121640	-0.000543279	0.00231222	0.814477	18229	0.974964	No
Spleen	225	ATF7IP2	ENSG00000166669.13	16	10326434	10483638	-0.00354878	0.00313919	0.25961	18229	0.846307	No
Spleen	225	EMP2	ENSG00000213853.9	16	10528422	10580698	0.00158756	0.00356191	0.656286	18229	0.954504	No
Spleen	225	TEKT5	ENSG00000153060.7	16	10627501	10694945	0.015532	0.017372	0.372337	18229	0.887023	No
Spleen	225	NUBP1	ENSG00000103274.10	16	10743786	10765144	0.00198056	0.00228377	0.38684	18229	0.89169	No
Spleen	225	TVP23A	ENSG00000166676.14	16	10760919	10818794	-0.000366444	0.00363029	0.919697	18229	0.988074	No
Spleen	225	CIITA	ENSG00000179583.18	16	10866222	10932281	0.000410459	0.00367545	0.911191	18229	0.987521	No
Spleen	225	DEXI	ENSG00000182108.9	16	10933844	10933902	-0.0206649	0.01496	0.168691	18229	0.790318	No
Spleen	225	CLEC16A	ENSG00000038532.14	16	10944488	11182189	0.00182903	0.00213371	0.392342	18229	0.893098	No
Spleen	225	RP11-396B14.2	ENSG00000263033.2	16	11196177	11224969	0.00650441	0.00725419	0.370973	18229	0.886827	No
Spleen	225	RMI2	ENSG00000175643.8	16	11249649	11351762	-0.00758357	0.00696506	0.277533	18229	0.851644	No
Spleen	225	SOCS1	ENSG00000185338.4	16	11254405	11256179	-0.00872036	0.00756236	0.250214	18229	0.840565	No
Spleen	225	PRM2	ENSG00000122304.10	16	11275639	11276480	0.0413039	0.0333718	0.217261	18229	0.82583	No
Spleen	225	PRM1	ENSG00000175646.3	16	11280836	11281350	0.0158548	0.0306835	0.605914	18229	0.949291	No
Spleen	225	CTD-3088G3.8	ENSG00000188897.8	16	11359845	11523588	0.0168013	0.00981428	0.0884377	18229	0.716762	No
Spleen	225	LITAF	ENSG00000189067.12	16	11547722	11636381	0.00157781	0.00314991	0.616979	18229	0.950799	No
Spleen	225	SNN	ENSG00000184602.5	16	11668414	11679079	0.000626651	0.00300354	0.83494	18229	0.979124	No
Spleen	225	TXNDC11	ENSG00000153066.12	16	11679160	11736233	-0.00151622	0.00284877	0.595144	18229	0.945675	No
Spleen	225	ZC3H7A	ENSG00000122299.11	16	11750586	11797267	-0.00022132	0.0018056	0.902565	18229	0.986636	No
Spleen	225	RP11-486I11.2	ENSG00000277369.1	16	11797468	11798275	0.0152272	0.00694385	0.0294503	18229	0.617823	No
Spleen	225	RSL1D1	ENSG00000171490.12	16	11833850	11851585	-0.00107387	0.00212665	0.614137	18229	0.950762	No
Spleen	225	GSPT1	ENSG00000103342.12	16	11868128	11916082	-0.00147896	0.00217879	0.49804	18229	0.923252	No
Spleen	225	NPIPB2	ENSG00000234719.8	16	11927373	11976643	0.01212	0.0209458	0.563477	18229	0.938659	No
Spleen	225	TNFRSF17	ENSG00000048462.10	16	11965107	11968068	0.000904432	0.00726132	0.900999	18229	0.986636	No
Spleen	225	SNX29	ENSG00000048471.13	16	11976737	12574289	0.00409823	0.0030238	0.17682	18229	0.795472	No
Spleen	225	CPPED1	ENSG00000103381.11	16	12659799	12804017	0.00124751	0.00346857	0.719475	18229	0.960653	No
Spleen	225	ERCC4	ENSG00000175595.14	16	13920157	13952345	-0.000494553	0.00275256	0.857591	18229	0.98138	No
Spleen	225	LINC02185	ENSG00000262097.1	16	14009280	14016016	0.0277184	0.023103	0.231625	18229	0.830834	No
Spleen	225	MKL2	ENSG00000186260.16	16	14071321	14266772	0.000424803	0.0026829	0.874348	18229	0.983187	No
Spleen	225	CTA-276F8.1	ENSG00000276564.1	16	14150833	14153235	-0.0036593	0.00726863	0.615203	18229	0.950762	No
Spleen	225	MIR193BHG	ENSG00000262454.2	16	14301389	14326744	0.00332833	0.017036	0.845298	18229	0.979823	No
Spleen	225	PARN	ENSG00000140694.16	16	14435701	14632728	0.00276779	0.00192747	0.152551	18229	0.778598	No
Spleen	225	BFAR	ENSG00000103429.10	16	14632815	14669236	-0.00196922	0.00201334	0.329195	18229	0.874001	No
Spleen	225	PLA2G10	ENSG00000069764.9	16	14672545	14694669	0.0238595	0.0183925	0.196021	18229	0.813192	No
Spleen	225	NPIPA3	ENSG00000224712.12	16	14708944	14726338	-0.004445	0.0138691	0.748922	18229	0.963921	No
Spleen	225	NPIPA2	ENSG00000254852.8	16	14748066	14765413	0.00119203	0.0101102	0.906261	18229	0.986636	No
Spleen	225	NOMO1	ENSG00000103512.14	16	14833681	14896160	0.000484491	0.00305408	0.874112	18229	0.983187	No
Spleen	225	NPIPA1	ENSG00000183426.16	16	14937414	14952056	-0.00876677	0.00811117	0.281056	18229	0.855112	No
Spleen	225	PDXDC1	ENSG00000179889.18	16	14974591	15139339	0.000757654	0.00219327	0.730117	18229	0.960653	No
Spleen	225	NTAN1	ENSG00000157045.8	16	15038574	15056079	-0.0113153	0.00263029	2.63031e-05	18229	0.206704	No
Spleen	225	RRN3	ENSG00000085721.12	16	15060022	15094317	-0.00167796	0.00223526	0.453717	18229	0.909542	No
Spleen	225	NPIPA5	ENSG00000183793.13	16	15363624	15381047	0.0167881	0.0248179	0.499525	18229	0.923252	No
Spleen	225	MPV17L	ENSG00000156968.8	16	15395754	15413268	-0.0193122	0.0137779	0.162537	18229	0.786238	No
Spleen	225	C16orf45	ENSG00000166780.10	16	15434295	15625015	-0.0022232	0.00444745	0.617699	18229	0.950799	No
Spleen	225	KIAA0430	ENSG00000166783.21	16	15594386	15643166	-0.00144189	0.00169104	0.39485	18229	0.893246	No
Spleen	225	NDE1	ENSG00000072864.14	16	15643267	15726353	0.003018	0.00300526	0.31646	18229	0.871299	No
Spleen	225	CTB-193M12.5	ENSG00000280206.1	16	15701237	15702118	-3.78745e-06	0.00401956	0.999249	18229	0.999655	No
Spleen	225	MYH11	ENSG00000133392.17	16	15703172	15857033	-0.00188239	0.00658157	0.775163	18229	0.967538	No
Spleen	225	FOPNL	ENSG00000133393.12	16	15865720	15888625	-0.00556979	0.00235156	0.0187966	18229	0.572872	No
Spleen	225	ABCC1	ENSG00000103222.18	16	15949577	16143074	0.00141582	0.00271451	0.602536	18229	0.947358	No
Spleen	225	ABCC6	ENSG00000091262.15	16	16148928	16223522	-0.000958096	0.00727759	0.895391	18229	0.985386	No
Spleen	225	NOMO3	ENSG00000103226.17	16	16232495	16294814	-0.00752622	0.00988059	0.447113	18229	0.90836	No
Spleen	225	AC138969.4	ENSG00000183889.12	16	16322305	16350590	-0.0013681	0.0160889	0.932319	18229	0.990838	No
Spleen	225	NPIPA7	ENSG00000214967.5	16	16379055	16393954	-0.00408728	0.0190154	0.830026	18229	0.977232	No
Spleen	225	XYLT1	ENSG00000103489.11	16	17101769	17470881	0.00449461	0.00409711	0.273932	18229	0.851119	No
Spleen	225	CTD-3229J4.1	ENSG00000261555.1	16	17825252	17826906	-0.000880949	0.0210432	0.966648	18229	0.995854	No
Spleen	225	RP11-1212A22.4	ENSG00000233024.7	16	18358086	18374952	0.00519323	0.0150971	0.731212	18229	0.960653	No
Spleen	225	NOMO2	ENSG00000185164.14	16	18417325	18562211	0.00305244	0.00525201	0.561753	18229	0.938659	No
Spleen	225	RPS15A	ENSG00000134419.15	16	18781295	18790383	0.00173136	0.00267382	0.518025	18229	0.925799	No
Spleen	225	ARL6IP1	ENSG00000170540.14	16	18791667	18801678	-0.00565858	0.00275493	0.041259	18229	0.65172	No
Spleen	225	SMG1	ENSG00000157106.16	16	18804853	18926454	-0.00214774	0.00217623	0.324862	18229	0.872483	No
Spleen	225	TMC7	ENSG00000170537.12	16	18983934	19063804	-0.00802599	0.00654045	0.221194	18229	0.82616	No
Spleen	225	COQ7	ENSG00000167186.10	16	19067692	19080095	-0.00465849	0.0023307	0.046969	18229	0.66145	No
Spleen	225	RP11-626G11.4	ENSG00000260430.1	16	19086856	19098110	-0.00971779	0.0201349	0.629876	18229	0.952002	No
Spleen	225	RP11-626G11.6	ENSG00000278389.1	16	19111035	19111484	0.00105599	0.0214592	0.960801	18229	0.995118	No
Spleen	225	ITPRIPL2	ENSG00000205730.6	16	19113932	19120708	0.00162493	0.00342403	0.635606	18229	0.953276	No
Spleen	225	SYT17	ENSG00000103528.16	16	19167971	19268334	-0.000742005	0.00741318	0.920369	18229	0.988074	No
Spleen	225	TMC5	ENSG00000103534.16	16	19410496	19499113	-0.00302488	0.0151595	0.842043	18229	0.979823	No
Spleen	225	GDE1	ENSG00000006007.11	16	19501890	19522145	-0.002286	0.00262654	0.385137	18229	0.891413	No
Spleen	225	CCP110	ENSG00000103540.16	16	19523811	19553408	-0.0020493	0.00244362	0.402661	18229	0.894725	No
Spleen	225	C16orf62	ENSG00000103544.14	16	19555240	19701163	-0.000298619	0.0019009	0.875327	18229	0.983187	No
Spleen	225	KNOP1	ENSG00000103550.13	16	19701934	19717694	-0.000606212	0.00385135	0.875084	18229	0.983187	No
Spleen	225	IQCK	ENSG00000174628.16	16	19716456	19856690	-0.00864401	0.00450036	0.0561659	18229	0.675808	No
Spleen	225	GPRC5B	ENSG00000167191.11	16	19858468	19886167	0.000564663	0.00602025	0.925365	18229	0.988801	No
Spleen	225	GP2	ENSG00000169347.16	16	20309572	20327808	-0.000353986	0.0136425	0.979325	18229	0.997333	No
Spleen	225	ACSM5	ENSG00000183549.10	16	20409534	20441249	-0.00949461	0.0120096	0.430109	18229	0.901928	No
Spleen	225	ACSM3	ENSG00000005187.11	16	20610243	20796124	0.0149678	0.00909241	0.101274	18229	0.731663	No
Spleen	225	ACSM1	ENSG00000166743.9	16	20623237	20698890	0.00277937	0.00850221	0.744081	18229	0.963766	No
Spleen	225	THUMPD1	ENSG00000066654.13	16	20702816	20742084	-0.00213453	0.00154722	0.16923	18229	0.790318	No
Spleen	225	ERI2	ENSG00000196678.13	16	20780193	20896381	-0.000602114	0.0031021	0.846293	18229	0.979823	No
Spleen	225	AC004381.6	ENSG00000005189.19	16	20806677	20849668	-0.00286173	0.00490809	0.560498	18229	0.938143	No
Spleen	225	DCUN1D3	ENSG00000188215.9	16	20854925	20868980	0.00310957	0.00300854	0.302562	18229	0.863573	No
Spleen	225	LYRM1	ENSG00000102897.9	16	20899868	20925006	0.00348186	0.00273011	0.203641	18229	0.819053	No
Spleen	225	TMEM159	ENSG00000011638.10	16	21158377	21180616	0.00158633	0.00390934	0.685333	18229	0.958221	No
Spleen	225	CRYM	ENSG00000103316.10	16	21238874	21303083	0.0239296	0.0168762	0.15774	18229	0.783579	No
Spleen	225	CRYM-AS1	ENSG00000189149.11	16	21300849	21318591	0.0185861	0.0207446	0.371342	18229	0.886949	No
Spleen	225	NPIPB3	ENSG00000169246.16	16	21402237	21440719	-0.00737722	0.0112795	0.513828	18229	0.9257	No
Spleen	225	METTL9	ENSG00000197006.13	16	21597218	21657473	-0.00511603	0.00284058	0.0731793	18229	0.699081	No
Spleen	225	IGSF6	ENSG00000140749.8	16	21639537	21652660	-0.00808693	0.0054067	0.136279	18229	0.763673	No
Spleen	225	OTOA	ENSG00000155719.16	16	21678514	21760729	-3.49447e-05	0.00911574	0.996945	18229	0.999592	No
Spleen	225	RP11-645C24.5	ENSG00000260306.1	16	21794095	21795759	-0.0154386	0.00868824	0.0770738	18229	0.70747	No
Spleen	225	NPIPB4	ENSG00000185864.16	16	21834569	21866308	-0.00247063	0.00685906	0.719072	18229	0.960653	No
Spleen	225	UQCRC2	ENSG00000140740.10	16	21952660	21983660	-0.000550995	0.00188097	0.769874	18229	0.967488	No
Spleen	225	PDZD9	ENSG00000155714.13	16	21983865	22001110	-0.00466238	0.0189735	0.806139	18229	0.973624	No
Spleen	225	C16orf52	ENSG00000185716.11	16	22008209	22087534	0.00236295	0.00259093	0.362845	18229	0.883736	No
Spleen	225	VWA3A	ENSG00000175267.14	16	22092540	22156966	-0.00712322	0.00685897	0.300261	18229	0.863209	No
Spleen	225	SDR42E2	ENSG00000183921.7	16	22165583	22191754	0.000345507	0.0122141	0.977461	18229	0.997174	No
Spleen	225	EEF2K	ENSG00000103319.11	16	22206282	22288390	0.000385585	0.00257887	0.881294	18229	0.984497	No
Spleen	225	POLR3E	ENSG00000058600.15	16	22297375	22335103	0.00263981	0.00173981	0.130747	18229	0.763165	No
Spleen	225	CDR2	ENSG00000140743.7	16	22345936	22433665	0.00088196	0.00375447	0.814516	18229	0.974964	No
Spleen	225	NPIPB5	ENSG00000243716.10	16	22504851	22536521	-0.00109908	0.00584099	0.850933	18229	0.980525	No
Spleen	225	HS3ST2	ENSG00000122254.6	16	22814177	22916338	-0.0264696	0.0222837	0.236282	18229	0.834293	No
Spleen	225	USP31	ENSG00000103404.14	16	23064174	23149270	-0.000914722	0.00288204	0.751276	18229	0.963946	No
Spleen	225	SCNN1G	ENSG00000166828.2	16	23182715	23216883	-0.00189307	0.0226324	0.933422	18229	0.991292	No
Spleen	225	SCNN1B	ENSG00000168447.10	16	23278231	23381299	-0.00488821	0.00799909	0.541819	18229	0.932227	No
Spleen	225	COG7	ENSG00000168434.12	16	23388493	23445961	-0.00319542	0.00205557	0.121619	18229	0.749491	No
Spleen	225	CTD-2270L9.4	ENSG00000260136.5	16	23452758	23457606	-0.0125891	0.00838716	0.13491	18229	0.763165	No
Spleen	225	GGA2	ENSG00000103365.15	16	23463542	23521995	-0.000163529	0.00191335	0.931974	18229	0.990838	No
Spleen	225	EARS2	ENSG00000103356.15	16	23522014	23557361	0.00103823	0.00238906	0.664332	18229	0.956265	No
Spleen	225	UBFD1	ENSG00000103353.15	16	23557732	23574389	-0.000757473	0.0018841	0.688082	18229	0.958221	No
Spleen	225	NDUFAB1	ENSG00000004779.9	16	23581002	23596356	0.00529926	0.00184483	0.00450519	18229	0.449208	No
Spleen	225	PALB2	ENSG00000083093.9	16	23603160	23641310	-0.00157733	0.00225967	0.485954	18229	0.921295	No
Spleen	225	DCTN5	ENSG00000166847.9	16	23641392	23677455	-0.00079557	0.00261984	0.761689	18229	0.966021	No
Spleen	225	PLK1	ENSG00000166851.14	16	23678822	23690325	-0.00335977	0.00430657	0.436212	18229	0.903829	No
Spleen	225	CHP2	ENSG00000166869.2	16	23756063	23758951	0.0262164	0.0243404	0.282724	18229	0.855223	No
Spleen	225	PRKCB	ENSG00000166501.12	16	23836001	24220611	0.00457116	0.00283291	0.108169	18229	0.734661	No
Spleen	225	RBBP6	ENSG00000122257.18	16	24537693	24572863	-0.00616605	0.00179493	0.000717792	18229	0.353639	No
Spleen	225	TNRC6A	ENSG00000090905.18	16	24610209	24827632	-0.000762045	0.00173675	0.661291	18229	0.956265	No
Spleen	225	SLC5A11	ENSG00000158865.12	16	24845841	24911628	0.0324603	0.0188985	0.0873921	18229	0.716762	No
Spleen	225	ARHGAP17	ENSG00000140750.16	16	24919385	25015666	-0.00308947	0.00203054	0.12969	18229	0.762019	No
Spleen	225	LINC02175	ENSG00000262155.1	16	25066937	25068943	-0.0027515	0.00962273	0.775217	18229	0.967538	No
Spleen	225	LCMT1-AS1	ENSG00000260448.5	16	25085592	25111555	0.009915	0.00805202	0.21961	18229	0.82583	No
Spleen	225	LCMT1	ENSG00000205629.11	16	25111729	25178231	0.000500322	0.00179156	0.780324	18229	0.968125	No
Spleen	225	AQP8	ENSG00000103375.10	16	25215731	25228940	-0.0161645	0.0172632	0.350204	18229	0.882072	No
Spleen	225	ZKSCAN2	ENSG00000155592.15	16	25236001	25257931	-0.00109228	0.00338103	0.746982	18229	0.963921	No
Spleen	225	CTD-2547G23.4	ENSG00000274925.1	16	25257952	25261066	0.00697096	0.00432456	0.108528	18229	0.734661	No
Spleen	225	HS3ST4	ENSG00000182601.6	16	25692026	26137688	0.0228726	0.0158533	0.150628	18229	0.776179	No
Spleen	225	KDM8	ENSG00000155666.11	16	27203495	27221768	-0.00215563	0.0033992	0.526692	18229	0.92875	No
Spleen	225	NSMCE1	ENSG00000169189.16	16	27224991	27268794	0.00346709	0.00231964	0.136554	18229	0.763741	No
Spleen	225	IL4R	ENSG00000077238.13	16	27314102	27364778	0.000859495	0.00415907	0.836486	18229	0.979124	No
Spleen	225	IL21R	ENSG00000103522.15	16	27402162	27452042	-0.00694466	0.00569066	0.223744	18229	0.826374	No
Spleen	225	GTF3C1	ENSG00000077235.17	16	27459555	27549913	0.0017349	0.00184246	0.347507	18229	0.880634	No
Spleen	225	KIAA0556	ENSG00000047578.12	16	27550152	27780369	-0.000488224	0.0021608	0.82147	18229	0.976394	No
Spleen	225	GSG1L	ENSG00000169181.12	16	27787535	28063509	-0.0352431	0.0228636	0.124764	18229	0.752548	No
Spleen	225	XPO6	ENSG00000169180.11	16	28097979	28211920	0.00213709	0.00284827	0.453936	18229	0.909542	No
Spleen	225	RP11-57A19.7	ENSG00000283662.1	16	28258686	28292173	0.0244832	0.0177326	0.168893	18229	0.790318	No
Spleen	225	RP11-57A19.2	ENSG00000246465.1	16	28284885	28287067	-0.00339458	0.0135067	0.801817	18229	0.973046	No
Spleen	225	SBK1	ENSG00000188322.4	16	28292519	28323849	-0.00398643	0.00549856	0.46929	18229	0.914353	No
Spleen	225	NPIPB6	ENSG00000198156.10	16	28342555	28363508	0.00659397	0.0100014	0.510447	18229	0.9257	No
Spleen	225	EIF3CL	ENSG00000205609.12	16	28379579	28403879	0.0117642	0.0112587	0.297311	18229	0.862195	No
Spleen	225	NPIPB7	ENSG00000233232.6	16	28456372	28471175	0.0173516	0.0120112	0.150106	18229	0.775591	No
Spleen	225	CLN3	ENSG00000188603.18	16	28474111	28495098	-0.00276707	0.00229865	0.230078	18229	0.828479	No
Spleen	225	APOBR	ENSG00000184730.10	16	28495576	28498970	-0.00443288	0.00393317	0.261051	18229	0.846307	No
Spleen	225	IL27	ENSG00000197272.2	16	28499362	28512051	-0.0136714	0.0110485	0.217369	18229	0.82583	No
Spleen	225	NUPR1	ENSG00000176046.8	16	28532708	28539174	-0.0032413	0.00395056	0.412913	18229	0.898744	No
Spleen	225	SGF29	ENSG00000176476.8	16	28581055	28591790	-0.0056053	0.00268591	0.0381436	18229	0.639974	No
Spleen	225	SULT1A2	ENSG00000197165.10	16	28591943	28597109	-0.00314021	0.00733369	0.668967	18229	0.956265	No
Spleen	225	SULT1A1	ENSG00000196502.11	16	28605196	28623625	0.00401261	0.00847231	0.636284	18229	0.953276	No
Spleen	225	EIF3C	ENSG00000184110.14	16	28688558	28735730	0.00300461	0.00553834	0.588061	18229	0.945393	No
Spleen	225	NPIPB9	ENSG00000196993.8	16	28751787	28772807	0.00266804	0.0198793	0.893368	18229	0.985189	No
Spleen	225	RP11-1348G14.4	ENSG00000251417.2	16	28802743	28817828	0.00184233	0.00662958	0.781376	18229	0.968125	No
Spleen	225	ATXN2L	ENSG00000168488.18	16	28824138	28837237	-0.00108402	0.00219992	0.622718	18229	0.950799	No
Spleen	225	TUFM	ENSG00000178952.10	16	28842411	28846408	-0.00016189	0.00222999	0.942199	18229	0.992048	No
Spleen	225	SH2B1	ENSG00000178188.14	16	28846600	28874212	-0.00213133	0.00233797	0.36305	18229	0.883736	No
Spleen	225	ATP2A1	ENSG00000196296.13	16	28878405	28904420	0.00489402	0.00617224	0.428757	18229	0.901916	No
Spleen	225	RABEP2	ENSG00000177548.12	16	28904510	28936511	-0.00673073	0.00253542	0.00856781	18229	0.490586	No
Spleen	225	CD19	ENSG00000177455.12	16	28931939	28939346	-0.000768032	0.00383344	0.841407	18229	0.979705	No
Spleen	225	NFATC2IP	ENSG00000176953.12	16	28950807	28967097	-0.00266117	0.00189646	0.162077	18229	0.785143	No
Spleen	225	SPNS1	ENSG00000169682.17	16	28975089	28984548	-0.00313955	0.00272464	0.250561	18229	0.840565	No
Spleen	225	LAT	ENSG00000213658.11	16	28984826	28990783	-0.00593276	0.00320017	0.0652057	18229	0.691233	No
Spleen	225	RP11-426C22.5	ENSG00000260517.2	16	29139661	29217860	0.0112854	0.00761567	0.139926	18229	0.764301	No
Spleen	225	RP11-426C22.4	ENSG00000259807.1	16	29217170	29220031	0.00488898	0.00918056	0.594937	18229	0.945675	No
Spleen	225	RP11-426C22.6	ENSG00000260953.1	16	29262273	29264479	-0.0199006	0.0128825	0.123956	18229	0.751167	No
Spleen	225	RP11-426C22.8	ENSG00000277999.1	16	29272220	29272772	-0.0105606	0.0135175	0.435566	18229	0.903189	No
Spleen	225	NPIPB11	ENSG00000254206.5	16	29381354	29404029	0.0162426	0.0163655	0.32214	18229	0.871777	No
Spleen	225	BOLA2	ENSG00000183336.8	16	29453593	29454964	0.0038051	0.00762572	0.618332	18229	0.950799	No
Spleen	225	SLX1B	ENSG00000181625.17	16	29455105	29458219	-0.00249306	0.0138328	0.857153	18229	0.98138	No
Spleen	225	SULT1A4	ENSG00000213648.10	16	29459889	29464966	-6.55911e-05	0.00897151	0.994174	18229	0.999492	No
Spleen	225	NPIPB12	ENSG00000169203.16	16	29483642	29505999	0.0041232	0.00832942	0.621124	18229	0.950799	No
Spleen	225	SPN	ENSG00000197471.11	16	29662979	29670876	-0.00561197	0.00421168	0.184197	18229	0.807044	No
Spleen	225	QPRT	ENSG00000103485.17	16	29679008	29698699	0.00570297	0.005311	0.284185	18229	0.855223	No
Spleen	225	C16orf54	ENSG00000185905.3	16	29742463	29746006	-0.00253214	0.00393281	0.5204	18229	0.926498	No
Spleen	225	KIF22	ENSG00000079616.12	16	29790719	29805385	-0.0038497	0.00312377	0.21923	18229	0.82583	No
Spleen	225	MAZ	ENSG00000103495.13	16	29806106	29809771	-0.00124565	0.00264536	0.638233	18229	0.953276	No
Spleen	225	PRRT2	ENSG00000167371.17	16	29811986	29815892	0.00159945	0.00594073	0.788022	18229	0.969231	No
Spleen	225	PAGR1	ENSG00000280789.1	16	29815952	29820117	0.00148232	0.00217976	0.497257	18229	0.923252	No
Spleen	225	MVP	ENSG00000013364.18	16	29820394	29848039	0.00394437	0.00242666	0.105621	18229	0.731988	No
Spleen	225	CDIPT	ENSG00000103502.13	16	29858357	29863736	-0.00145152	0.00199006	0.466606	18229	0.913223	No
Spleen	225	SEZ6L2	ENSG00000174938.14	16	29871159	29899547	0.000281202	0.00774788	0.971084	18229	0.995854	No
Spleen	225	ASPHD1	ENSG00000174939.10	16	29900375	29906127	0.0155365	0.0102687	0.131837	18229	0.763165	No
Spleen	225	KCTD13	ENSG00000174943.9	16	29905012	29926835	-0.000152034	0.00233604	0.948173	18229	0.993014	No
Spleen	225	TMEM219	ENSG00000149932.16	16	29940885	29973052	0.000123259	0.00177255	0.94463	18229	0.992048	No
Spleen	225	TAOK2	ENSG00000149930.17	16	29973641	29992261	0.000150199	0.00207237	0.942294	18229	0.992048	No
Spleen	225	HIRIP3	ENSG00000149929.15	16	29992321	29996436	-0.00484586	0.00270619	0.0748379	18229	0.702855	No
Spleen	225	INO80E	ENSG00000169592.14	16	29995294	30005508	-0.000226766	0.00281503	0.935875	18229	0.991691	No
Spleen	225	DOC2A	ENSG00000149927.17	16	30005794	30023270	0.00711687	0.00864816	0.411511	18229	0.897975	No
Spleen	225	FAM57B	ENSG00000149926.13	16	30024703	30052978	0.0249372	0.0135698	0.0675675	18229	0.693518	No
Spleen	225	ALDOA	ENSG00000149925.17	16	30053090	30070420	0.00565149	0.00212574	0.00847229	18229	0.490586	No
Spleen	225	PPP4C	ENSG00000149923.13	16	30075978	30085377	0.000927429	0.00175624	0.598024	18229	0.94584	No
Spleen	225	TBX6	ENSG00000149922.10	16	30085793	30091887	-2.88617e-05	0.00540846	0.995747	18229	0.999592	No
Spleen	225	YPEL3	ENSG00000090238.11	16	30092314	30096244	-6.53643e-05	0.00368822	0.985878	18229	0.998211	No
Spleen	225	GDPD3	ENSG00000102886.14	16	30104810	30113856	0.0104326	0.00442911	0.0194539	18229	0.576174	No
Spleen	225	MAPK3	ENSG00000102882.11	16	30114105	30123506	0.0030042	0.00235654	0.203823	18229	0.819053	No
Spleen	225	CORO1A	ENSG00000102879.15	16	30182827	30189076	0.00130613	0.00281993	0.643734	18229	0.953936	No
Spleen	225	BOLA2B	ENSG00000169627.7	16	30192934	30194306	-0.00222172	0.0159433	0.889311	18229	0.985189	No
Spleen	225	SLX1A	ENSG00000132207.17	16	30194740	30197561	0.000460715	0.0075272	0.951255	18229	0.993985	No
Spleen	225	SULT1A3	ENSG00000261052.5	16	30199231	30204310	-0.00369884	0.00698589	0.597056	18229	0.945675	No
Spleen	225	RP11-347C12.3	ENSG00000258130.7	16	30204316	30209071	0.00780091	0.0148117	0.598997	18229	0.946197	No
Spleen	225	NPIPB13	ENSG00000198064.13	16	30222937	30254510	-0.0121522	0.00941238	0.198142	18229	0.814002	No
Spleen	225	CD2BP2	ENSG00000169217.8	16	30350766	30355361	0.000405902	0.00155815	0.79474	18229	0.971525	No
Spleen	225	RP11-347C12.10	ENSG00000260219.2	16	30355441	30357101	-0.0039489	0.00460844	0.39252	18229	0.893098	No
Spleen	225	TBC1D10B	ENSG00000169221.13	16	30357105	30370264	0.00132448	0.00193872	0.495276	18229	0.923056	No
Spleen	225	MYLPF	ENSG00000180209.11	16	30370934	30377991	-0.0163748	0.0172027	0.342294	18229	0.880312	No
Spleen	225	ZNF48	ENSG00000180035.12	16	30378106	30400108	0.000794618	0.00261749	0.761759	18229	0.966021	No
Spleen	225	SEPT1	ENSG00000180096.11	16	30378210	30395991	-0.000370317	0.00244721	0.879872	18229	0.984431	No
Spleen	225	ZNF771	ENSG00000179965.11	16	30407297	30431108	-0.00523998	0.00519515	0.314353	18229	0.870212	No
Spleen	225	DCTPP1	ENSG00000179958.8	16	30423619	30424533	0.00249854	0.00299746	0.405512	18229	0.895039	No
Spleen	225	SEPHS2	ENSG00000179918.18	16	30443631	30446181	-0.00480047	0.00213366	0.0255298	18229	0.60332	No
Spleen	225	ITGAL	ENSG00000005844.17	16	30472658	30523185	-0.00451521	0.00290021	0.121062	18229	0.749016	No
Spleen	225	ZNF768	ENSG00000169957.9	16	30524001	30526821	-0.00284045	0.00194418	0.14556	18229	0.768189	No
Spleen	225	ZNF747	ENSG00000169955.7	16	30530367	30534751	0.00279201	0.00184921	0.132639	18229	0.763165	No
Spleen	225	ZNF764	ENSG00000169951.9	16	30553764	30558498	-0.00554853	0.00221687	0.0131077	18229	0.531423	No
Spleen	225	ZNF688	ENSG00000229809.8	16	30569346	30572734	-0.00242636	0.00264642	0.360311	18229	0.883636	No
Spleen	225	ZNF785	ENSG00000197162.9	16	30573740	30585771	0.00182672	0.0026408	0.489897	18229	0.923056	No
Spleen	225	ZNF689	ENSG00000156853.12	16	30602558	30624012	-0.00608334	0.00247489	0.0148085	18229	0.537964	No
Spleen	225	PRR14	ENSG00000156858.11	16	30650729	30656440	-0.00195782	0.00165372	0.237841	18229	0.834425	No
Spleen	225	FBRS	ENSG00000156860.15	16	30658431	30670814	-0.00203338	0.00173092	0.241474	18229	0.836513	No
Spleen	225	SRCAP	ENSG00000080603.16	16	30699141	30741409	-0.0012419	0.00191647	0.517708	18229	0.9257	No
Spleen	225	TMEM265	ENSG00000281991.1	16	30741741	30744281	-0.00258196	0.00244719	0.292647	18229	0.86007	No
Spleen	225	PHKG2	ENSG00000156873.15	16	30748270	30761176	0.000612543	0.0018887	0.74603	18229	0.963774	No
Spleen	225	CCDC189	ENSG00000196118.11	16	30761198	30762710	0.00112008	0.00620615	0.856956	18229	0.98138	No
Spleen	225	RNF40	ENSG00000103549.21	16	30763118	30776307	0.00126386	0.00224019	0.573259	18229	0.941648	No
Spleen	225	ZNF629	ENSG00000102870.5	16	30778449	30787202	0.0026454	0.00249057	0.289421	18229	0.859009	No
Spleen	225	RP11-2C24.7	ENSG00000274678.1	16	30821513	30821884	0.0121764	0.0148814	0.414187	18229	0.899016	No
Spleen	225	BCL7C	ENSG00000099385.11	16	30833626	30894547	-0.00145878	0.00220433	0.508862	18229	0.925424	No
Spleen	225	CTF1	ENSG00000150281.6	16	30896607	30903560	0.00194069	0.00536	0.717678	18229	0.960653	No
Spleen	225	FBXL19	ENSG00000099364.16	16	30924097	30948783	0.00130052	0.00267377	0.627208	18229	0.951909	No
Spleen	225	ORAI3	ENSG00000175938.6	16	30949066	30956461	0.00291822	0.00236033	0.217753	18229	0.82583	No
Spleen	225	RP11-1072A3.4	ENSG00000275263.1	16	30956872	30957199	-0.0167543	0.0212702	0.431798	18229	0.902029	No
Spleen	225	SETD1A	ENSG00000099381.17	16	30957294	30984629	-0.00206942	0.00182649	0.258548	18229	0.845918	No
Spleen	225	HSD3B7	ENSG00000099377.13	16	30988271	30989152	0.00448298	0.00388767	0.250214	18229	0.840565	No
Spleen	225	STX1B	ENSG00000099365.10	16	30989256	31010661	0.00351729	0.00440394	0.425416	18229	0.900687	No
Spleen	225	STX4	ENSG00000103496.14	16	31032889	31042975	0.00209308	0.00198893	0.293882	18229	0.861144	No
Spleen	225	RP11-196G11.2	ENSG00000260911.2	16	31043150	31049868	0.00191549	0.00670803	0.775513	18229	0.967546	No
Spleen	225	RP11-196G11.6	ENSG00000232748.3	16	31056460	31062803	0.0093955	0.00801616	0.242543	18229	0.837528	No
Spleen	225	ZNF668	ENSG00000167394.12	16	31063813	31074320	-0.00094531	0.00380652	0.804123	18229	0.973265	No
Spleen	225	ZNF646	ENSG00000167395.10	16	31074422	31084118	0.00258594	0.00223392	0.248396	18229	0.840565	No
Spleen	225	PRSS53	ENSG00000151006.7	16	31084197	31088963	-0.00159215	0.00310657	0.608851	18229	0.950316	No
Spleen	225	VKORC1	ENSG00000167397.14	16	31090842	31095980	0.00222063	0.00226205	0.327423	18229	0.87375	No
Spleen	225	BCKDK	ENSG00000103507.13	16	31106107	31112791	0.00389742	0.00207603	0.0619051	18229	0.689179	No
Spleen	225	KAT8	ENSG00000103510.19	16	31115754	31131393	-0.00132692	0.00170114	0.436286	18229	0.90386	No
Spleen	225	PRSS8	ENSG00000052344.15	16	31131605	31135762	-0.0164128	0.0138006	0.23572	18229	0.834197	No
Spleen	225	PRSS36	ENSG00000178226.10	16	31138925	31150094	-0.00245686	0.00606155	0.68567	18229	0.958221	No
Spleen	225	FUS	ENSG00000089280.18	16	31180110	31194871	-0.000363863	0.00306256	0.905543	18229	0.986636	No
Spleen	225	PYCARD	ENSG00000103490.13	16	31201485	31202459	0.00493931	0.00268754	0.0675449	18229	0.693518	No
Spleen	225	TRIM72	ENSG00000177238.13	16	31214021	31231537	0.0179398	0.0110827	0.10706	18229	0.734513	No
Spleen	225	PYDC1	ENSG00000169900.7	16	31215962	31217359	0.00323302	0.0210302	0.877974	18229	0.983747	No
Spleen	225	ITGAM	ENSG00000169896.16	16	31259990	31332892	-0.00302821	0.00463963	0.514699	18229	0.9257	No
Spleen	225	ITGAX	ENSG00000140678.16	16	31355134	31382997	0.00475328	0.00501508	0.344359	18229	0.880515	No
Spleen	225	ITGAD	ENSG00000156886.11	16	31393312	31426505	-0.0255438	0.012514	0.0425231	18229	0.65172	No
Spleen	225	COX6A2	ENSG00000156885.5	16	31427731	31428151	0.00677166	0.0151923	0.656268	18229	0.954504	No
Spleen	225	ZNF843	ENSG00000176723.9	16	31432593	31443160	0.00203469	0.0089746	0.820872	18229	0.976394	No
Spleen	225	RP11-452L6.1	ENSG00000261474.1	16	31449535	31453493	0.0107649	0.00503345	0.0336568	18229	0.636727	No
Spleen	225	ARMC5	ENSG00000140691.16	16	31459737	31467166	-0.0068363	0.00273873	0.0133506	18229	0.532495	No
Spleen	225	TGFB1I1	ENSG00000140682.18	16	31472109	31477960	0.0044879	0.00462992	0.333536	18229	0.875793	No
Spleen	225	SLC5A2	ENSG00000140675.12	16	31483002	31489338	-0.0141984	0.0115438	0.220136	18229	0.82616	No
Spleen	225	C16orf58	ENSG00000140688.16	16	31489471	31509309	0.00339302	0.00198459	0.088853	18229	0.716762	No
Spleen	225	AHSP	ENSG00000169877.9	16	31527864	31528803	0.0261415	0.0146228	0.0753129	18229	0.705162	No
Spleen	225	CTD-2358C21.5	ENSG00000276867.1	16	31704728	31705260	0.0189299	0.0191081	0.323023	18229	0.872483	No
Spleen	225	ZNF720	ENSG00000197302.10	16	31713229	31794869	-0.00146501	0.00218792	0.503879	18229	0.924435	No
Spleen	225	ZNF267	ENSG00000185947.14	16	31873758	31917357	-0.00318945	0.00348438	0.361091	18229	0.883636	No
Spleen	225	IGHV3OR16-9	ENSG00000270472.2	16	32066065	32066358	0.0212674	0.0127698	0.0973671	18229	0.725181	No
Spleen	225	TP53TG3D	ENSG00000205456.11	16	32252719	32255922	0.011354	0.0244575	0.642977	18229	0.953936	No
Spleen	225	IGHV3OR16-10	ENSG00000233732.5	16	32995048	32995505	0.0166275	0.013025	0.203207	18229	0.819053	No
Spleen	225	IGHV3OR16-8	ENSG00000271130.1	16	33009175	33009620	0.0127085	0.011688	0.278189	18229	0.85174	No
Spleen	225	IGHV3OR16-12	ENSG00000270467.1	16	33802764	33803217	0.00920388	0.0152513	0.546862	18229	0.933666	No
Spleen	225	IGHV3OR16-13	ENSG00000271178.1	16	33827214	33827661	0.0186225	0.0152403	0.223152	18229	0.826374	No
Spleen	225	RP11-812E19.9	ENSG00000259680.5	16	33844784	33845229	0.00811651	0.0140325	0.563631	18229	0.938659	No
Spleen	225	SHCBP1	ENSG00000171241.8	16	46580554	46621626	0.00625385	0.00494437	0.207378	18229	0.821897	No
Spleen	225	RP11-46D6.1	ENSG00000261512.2	16	46622861	46624451	-0.00465217	0.00894447	0.603549	18229	0.947951	No
Spleen	225	VPS35	ENSG00000069329.16	16	46656132	46689194	0.00299105	0.00202366	0.140946	18229	0.765587	No
Spleen	225	ORC6	ENSG00000091651.8	16	46689643	46698394	-0.0129255	0.00450278	0.00453152	18229	0.449208	No
Spleen	225	MYLK3	ENSG00000140795.12	16	46703369	46763246	0.0156779	0.0117654	0.184176	18229	0.807044	No
Spleen	225	C16orf87	ENSG00000155330.9	16	46796607	46831411	0.00280472	0.00332875	0.400458	18229	0.894668	No
Spleen	225	GPT2	ENSG00000166123.13	16	46884378	46931297	-0.00570176	0.00580453	0.327124	18229	0.873464	No
Spleen	225	DNAJA2	ENSG00000069345.11	16	46955362	46973788	0.00179199	0.00148935	0.230299	18229	0.828479	No
Spleen	225	NETO2	ENSG00000171208.9	16	47077703	47143997	0.0010644	0.00469822	0.820999	18229	0.976394	No
Spleen	225	ITFG1	ENSG00000129636.12	16	47154387	47464149	-0.00189684	0.00194401	0.330359	18229	0.874798	No
Spleen	225	PHKB	ENSG00000102893.15	16	47461275	47701523	5.29488e-05	0.00200299	0.978936	18229	0.997333	No
Spleen	225	ABCC11	ENSG00000121270.15	16	48166910	48247568	-0.0109573	0.0178772	0.540616	18229	0.932227	No
Spleen	225	LONP2	ENSG00000102910.13	16	48244296	48357349	0.00453753	0.00227648	0.0475761	18229	0.66145	No
Spleen	225	SIAH1	ENSG00000196470.11	16	48360531	48448402	0.00088246	0.00277412	0.750733	18229	0.963921	No
Spleen	225	N4BP1	ENSG00000102921.7	16	48538726	48610209	-0.00256043	0.00219655	0.24512	18229	0.838761	No
Spleen	225	RP11-42I10.1	ENSG00000260086.2	16	48623436	48744921	-0.00747864	0.0132549	0.573228	18229	0.941648	No
Spleen	225	CTC-527H23.3	ENSG00000260052.1	16	48637143	48638719	-0.0261505	0.0211339	0.217379	18229	0.82583	No
Spleen	225	CBLN1	ENSG00000102924.11	16	49277917	49281831	0.0226931	0.0201929	0.262419	18229	0.846307	No
Spleen	225	ZNF423	ENSG00000102935.11	16	49487524	49857919	-0.00362846	0.00535086	0.498475	18229	0.923252	No
Spleen	225	CNEP1R1	ENSG00000205423.11	16	50024410	50037088	0.0011785	0.0023722	0.619871	18229	0.950799	No
Spleen	225	HEATR3	ENSG00000155393.12	16	50065941	50106387	0.00223689	0.0048644	0.646116	18229	0.953982	No
Spleen	225	PAPD5	ENSG00000121274.12	16	50152918	50235310	0.00109608	0.00314808	0.728069	18229	0.960653	No
Spleen	225	ADCY7	ENSG00000121281.12	16	50246137	50313036	0.000498172	0.00378037	0.89529	18229	0.985386	No
Spleen	225	BRD7	ENSG00000166164.15	16	50313487	50368934	-0.00135356	0.00151687	0.373268	18229	0.887322	No
Spleen	225	NKD1	ENSG00000140807.6	16	50548330	50649249	-0.00636512	0.00643142	0.323504	18229	0.872483	No
Spleen	225	SNX20	ENSG00000167208.14	16	50671640	50681353	-0.00250132	0.00292567	0.393583	18229	0.893098	No
Spleen	225	NOD2	ENSG00000167207.11	16	50693603	50733077	0.00290311	0.00479513	0.54557	18229	0.933074	No
Spleen	225	CYLD	ENSG00000083799.17	16	50742050	50801935	-0.00415057	0.00161151	0.010718	18229	0.521114	No
Spleen	225	RP11-467J12.4	ENSG00000277639.2	16	53035690	53052873	-0.0156905	0.0208855	0.453365	18229	0.909122	No
Spleen	225	CHD9	ENSG00000177200.16	16	53055033	53329150	-0.00291674	0.00208581	0.163528	18229	0.787332	No
Spleen	225	RP11-44F14.2	ENSG00000261804.1	16	53373493	53384745	0.00637695	0.0247541	0.796967	18229	0.971758	No
Spleen	225	RP11-44F14.8	ENSG00000262714.1	16	53386944	53389085	0.00642271	0.0190517	0.736374	18229	0.961697	No
Spleen	225	RBL2	ENSG00000103479.15	16	53433977	53491039	-0.00331672	0.00435671	0.447367	18229	0.90836	No
Spleen	225	AKTIP	ENSG00000166971.16	16	53491650	53504411	-0.000886616	0.00249003	0.722161	18229	0.960653	No
Spleen	225	RPGRIP1L	ENSG00000103494.12	16	53597683	53703938	0.00305462	0.00363225	0.401353	18229	0.894725	No
Spleen	225	FTO	ENSG00000140718.20	16	53701692	54158512	0.000747251	0.00220483	0.735024	18229	0.961181	No
Spleen	225	IRX3	ENSG00000177508.11	16	54283304	54286763	-0.00944375	0.0180032	0.600463	18229	0.947199	No
Spleen	225	CRNDE	ENSG00000245694.9	16	54845189	54929189	0.0183145	0.0093329	0.051087	18229	0.665127	No
Spleen	225	IRX6	ENSG00000159387.7	16	55323760	55330760	0.00528724	0.0144245	0.71434	18229	0.960653	No
Spleen	225	MMP2	ENSG00000087245.12	16	55389700	55506691	-0.00290677	0.0060886	0.633582	18229	0.952961	No
Spleen	225	RP11-212I21.5	ENSG00000274508.1	16	55425574	55426130	0.00685569	0.0254952	0.788279	18229	0.969252	No
Spleen	225	RP11-212I21.2	ENSG00000260135.6	16	55426797	55462297	-0.0229886	0.0253076	0.36476	18229	0.883758	No
Spleen	225	LPCAT2	ENSG00000087253.12	16	55508998	55586670	-0.0100798	0.00362892	0.005989	18229	0.459144	No
Spleen	225	RP11-212I21.4	ENSG00000261997.1	16	55538200	55541837	0.00507751	0.00988249	0.607958	18229	0.949736	No
Spleen	225	CAPNS2	ENSG00000256812.1	16	55566672	55567687	-0.00786838	0.0175055	0.653565	18229	0.954401	No
Spleen	225	CES1	ENSG00000198848.12	16	55802851	55833337	0.0473727	0.0197977	0.0176302	18229	0.560715	No
Spleen	225	RP11-461O7.1	ENSG00000246379.6	16	56092987	56191094	-0.00409951	0.017624	0.816299	18229	0.975758	No
Spleen	225	GNAO1	ENSG00000087258.14	16	56191347	56357457	-0.00274783	0.00594496	0.644424	18229	0.953936	No
Spleen	225	AMFR	ENSG00000159461.14	16	56361452	56425538	0.00207239	0.0023738	0.383679	18229	0.890281	No
Spleen	225	NUDT21	ENSG00000167005.13	16	56429133	56452199	0.00020089	0.00176209	0.909345	18229	0.986752	No
Spleen	225	OGFOD1	ENSG00000087263.16	16	56451490	56479100	0.00288978	0.00202297	0.15469	18229	0.780903	No
Spleen	225	BBS2	ENSG00000125124.11	16	56466836	56520283	0.000512705	0.00335246	0.878602	18229	0.984028	No
Spleen	225	MT3	ENSG00000087250.8	16	56589074	56591088	0.0208549	0.0208489	0.318364	18229	0.871299	No
Spleen	225	MT2A	ENSG00000125148.6	16	56608199	56609497	0.00716	0.00631975	0.258569	18229	0.845918	No
Spleen	225	MT1E	ENSG00000169715.14	16	56625475	56627112	0.00375227	0.00763756	0.623751	18229	0.950938	No
Spleen	225	MT1M	ENSG00000205364.3	16	56632233	56633986	0.00926893	0.00990774	0.35063	18229	0.882072	No
Spleen	225	MT1A	ENSG00000205362.11	16	56638666	56640087	0.0101292	0.0153524	0.510145	18229	0.925636	No
Spleen	225	MT1F	ENSG00000198417.6	16	56657694	56660698	-0.00727342	0.00439298	0.0993293	18229	0.728349	No
Spleen	225	MT1G	ENSG00000125144.13	16	56666731	56668065	-0.00600498	0.0120302	0.618208	18229	0.950799	No
Spleen	225	MT1H	ENSG00000205358.3	16	56669814	56671129	-0.0335942	0.0225255	0.137412	18229	0.763741	No
Spleen	225	MT1X	ENSG00000187193.8	16	56682424	56684196	0.00975743	0.007581	0.199528	18229	0.816431	No
Spleen	225	NUP93	ENSG00000102900.12	16	56730105	56850286	-0.000293764	0.00219803	0.893813	18229	0.985189	No
Spleen	225	SLC12A3	ENSG00000070915.9	16	56865207	56915850	0.00649138	0.00994675	0.514744	18229	0.9257	No
Spleen	225	HERPUD1	ENSG00000051108.14	16	56932048	56944863	-0.00409418	0.00408122	0.316971	18229	0.871299	No
Spleen	225	CETP	ENSG00000087237.10	16	56961850	56983845	0.000323266	0.0102756	0.974934	18229	0.996416	No
Spleen	225	NLRC5	ENSG00000140853.15	16	56989485	57083531	0.00297865	0.00392131	0.448371	18229	0.90836	No
Spleen	225	CPNE2	ENSG00000140848.16	16	57092537	57148367	-0.00487547	0.00295134	0.100091	18229	0.730858	No
Spleen	225	FAM192A	ENSG00000172775.16	16	57152466	57186116	-0.00110277	0.0017691	0.533755	18229	0.93073	No
Spleen	225	RSPRY1	ENSG00000159579.13	16	57186137	57240475	-0.00255233	0.00201741	0.207266	18229	0.821897	No
Spleen	225	ARL2BP	ENSG00000102931.7	16	57245098	57248643	-0.00334417	0.00675253	0.620961	18229	0.950799	No
Spleen	225	PLLP	ENSG00000102934.9	16	57249039	57284687	-0.00320503	0.00464913	0.491369	18229	0.923056	No
Spleen	225	CCL22	ENSG00000102962.4	16	57358772	57366190	0.00927436	0.0121216	0.445095	18229	0.908313	No
Spleen	225	CX3CL1	ENSG00000006210.6	16	57372458	57385048	-0.00834321	0.010758	0.438925	18229	0.905693	No
Spleen	225	CCL17	ENSG00000102970.10	16	57404767	57416062	-0.00235906	0.0251105	0.925244	18229	0.988801	No
Spleen	225	CIAPIN1	ENSG00000005194.14	16	57428169	57447436	0.00295297	0.00195448	0.132376	18229	0.763165	No
Spleen	225	COQ9	ENSG00000088682.13	16	57447529	57461275	0.000410399	0.00183325	0.823088	18229	0.976527	No
Spleen	225	POLR2C	ENSG00000102978.12	16	57462387	57471921	-0.000449193	0.00178953	0.802058	18229	0.973046	No
Spleen	225	DOK4	ENSG00000125170.10	16	57472011	57487327	-0.00194836	0.00294176	0.508522	18229	0.925227	No
Spleen	225	CCDC102A	ENSG00000135736.5	16	57512178	57536599	-0.00639088	0.00317833	0.0456731	18229	0.655055	No
Spleen	225	ADGRG5	ENSG00000159618.15	16	57542421	57591681	-0.00423193	0.00448103	0.346083	18229	0.880634	No
Spleen	225	ADGRG1	ENSG00000205336.11	16	57610652	57665580	0.0105446	0.00775275	0.175305	18229	0.793863	No
Spleen	225	ADGRG3	ENSG00000182885.16	16	57668187	57689378	-0.00994481	0.00541897	0.0679415	18229	0.693961	No
Spleen	225	DRC7	ENSG00000159625.14	16	57694793	57731805	-0.00729374	0.0224549	0.745654	18229	0.963774	No
Spleen	225	KATNB1	ENSG00000140854.12	16	57735730	57757250	0.00535449	0.00218405	0.0150664	18229	0.541108	No
Spleen	225	KIFC3	ENSG00000140859.15	16	57758217	57863053	-0.0041111	0.0035519	0.248455	18229	0.840565	No
Spleen	225	TEPP	ENSG00000159648.11	16	57976435	57987571	0.0105214	0.0115138	0.361905	18229	0.883736	No
Spleen	225	ZNF319	ENSG00000166188.2	16	57994668	58000453	-2.86937e-05	0.00238821	0.990426	18229	0.998975	No
Spleen	225	USB1	ENSG00000103005.11	16	58001373	58021618	1.67766e-05	0.00238332	0.994391	18229	0.999512	No
Spleen	225	MMP15	ENSG00000102996.4	16	58025566	58046901	-0.00243736	0.00561858	0.664892	18229	0.956265	No
Spleen	225	CFAP20	ENSG00000070761.7	16	58113588	58129450	-0.00409885	0.00225133	0.0701357	18229	0.69828	No
Spleen	225	CSNK2A2	ENSG00000070770.8	16	58157907	58197920	0.0017046	0.00176441	0.335142	18229	0.876387	No
Spleen	225	CCDC113	ENSG00000103021.9	16	58231157	58283836	0.00152744	0.00760714	0.841064	18229	0.979705	No
Spleen	225	GINS3	ENSG00000181938.13	16	58295080	58406144	-0.00367549	0.00409636	0.370645	18229	0.886827	No
Spleen	225	LINC02137	ENSG00000260186.5	16	58421326	58462470	0.0233594	0.0168549	0.167296	18229	0.789428	No
Spleen	225	NDRG4	ENSG00000103034.14	16	58462846	58513628	-0.000992268	0.00772215	0.897883	18229	0.985745	No
Spleen	225	SETD6	ENSG00000103037.11	16	58515479	58521181	0.000257028	0.00292733	0.93012	18229	0.990207	No
Spleen	225	CNOT1	ENSG00000125107.17	16	58521183	58629886	-0.00139172	0.0018006	0.44047	18229	0.906475	No
Spleen	225	SLC38A7	ENSG00000103042.8	16	58665109	58685104	0.000519741	0.00275392	0.850495	18229	0.9804	No
Spleen	225	GOT2	ENSG00000125166.12	16	58707131	58734357	0.00272049	0.00208834	0.19415	18229	0.813041	No
Spleen	225	CDH11	ENSG00000140937.13	16	64943753	65126112	-0.00904332	0.00317838	0.00489246	18229	0.458435	No
Spleen	225	LINC02126	ENSG00000259847.1	16	65141756	65176713	-0.00799963	0.0224916	0.722456	18229	0.960653	No
Spleen	225	LINC00922	ENSG00000261742.5	16	65284499	65576300	0.00841212	0.0116706	0.471866	18229	0.916322	No
Spleen	225	CDH5	ENSG00000179776.17	16	66366622	66404786	-0.00150826	0.0055908	0.787607	18229	0.969231	No
Spleen	225	LINC00920	ENSG00000246898.1	16	66408524	66412135	-0.00402596	0.00650617	0.536748	18229	0.931198	No
Spleen	225	BEAN1	ENSG00000166546.13	16	66427297	66493529	0.0160704	0.00878826	0.0689234	18229	0.696069	No
Spleen	225	TK2	ENSG00000166548.15	16	66508003	66552544	0.00203142	0.00285675	0.477841	18229	0.918092	No
Spleen	225	CKLF	ENSG00000217555.12	16	66552563	66566251	0.00232898	0.00288457	0.420386	18229	0.899271	No
Spleen	225	CMTM1	ENSG00000089505.17	16	66566393	66579137	0.00588524	0.00508521	0.248499	18229	0.840565	No
Spleen	225	CMTM2	ENSG00000140932.9	16	66579448	66588275	-0.00314014	0.00825687	0.704115	18229	0.960465	No
Spleen	225	CMTM3	ENSG00000140931.19	16	66603874	66613892	-0.00224193	0.00296297	0.450136	18229	0.908809	No
Spleen	225	CMTM4	ENSG00000183723.12	16	66614750	66696707	0.00615553	0.00402446	0.127691	18229	0.758446	No
Spleen	225	DYNC1LI2	ENSG00000135720.12	16	66720893	66751751	0.00228212	0.00204732	0.266303	18229	0.847505	No
Spleen	225	NAE1	ENSG00000159593.14	16	66802875	66873256	-0.00277597	0.00203746	0.174562	18229	0.793839	No
Spleen	225	PDP2	ENSG00000172840.6	16	66878589	66895754	-0.00235683	0.0031247	0.451569	18229	0.908809	No
Spleen	225	RRAD	ENSG00000166592.11	16	66921679	66925644	0.00162379	0.00885976	0.854764	18229	0.98138	No
Spleen	225	FAM96B	ENSG00000166595.11	16	66932055	66934400	0.00454424	0.00214802	0.0356024	18229	0.639974	No
Spleen	225	CES2	ENSG00000172831.11	16	66934444	66944659	0.00119211	0.00193186	0.537873	18229	0.931669	No
Spleen	225	CES3	ENSG00000172828.12	16	66961237	66975148	-0.00863225	0.00979446	0.379176	18229	0.888794	No
Spleen	225	CES4A	ENSG00000172824.14	16	66988589	67009758	0.00138276	0.00445634	0.756658	18229	0.965465	No
Spleen	225	CBFB	ENSG00000067955.13	16	67029116	67101058	-0.00409273	0.00187921	0.0305659	18229	0.621117	No
Spleen	225	C16orf70	ENSG00000125149.11	16	67109958	67148104	-0.00142548	0.00187683	0.448425	18229	0.90836	No
Spleen	225	B3GNT9	ENSG00000237172.3	16	67148540	67151214	-0.00135545	0.0033552	0.68665	18229	0.958221	No
Spleen	225	TRADD	ENSG00000102871.15	16	67154180	67160298	-0.000646532	0.00227451	0.776508	18229	0.967616	No
Spleen	225	FBXL8	ENSG00000135722.8	16	67161120	67164570	0.0022013	0.00378373	0.561361	18229	0.938554	No
Spleen	225	HSF4	ENSG00000102878.16	16	67164743	67169945	0.00212023	0.00478026	0.65785	18229	0.955305	No
Spleen	225	NOL3	ENSG00000140939.14	16	67170154	67175601	0.00109205	0.00317278	0.731057	18229	0.960653	No
