## Supplementary Tables for "BMI Interacts with the Genome to Regulate Gene Expression Globally, with Emphasis in the Brain and Gut" (part 90 of 276)

### Sheet: S1 BMI DE Analyses (continued)
BMI-DE Gene Analyses: The statistics for the association of BMI predicting gene GTEx mRNA expression, correcting for PCs1-20. Mapped using gencode.v26.GRCh38.genes.gtf Includes every gene tested in each tissue tissue:GTEx tissue sample_size_tissue=The number of samples used in association analysis for each tissue gene_name: HGNC or MGI-approved gene symbols mapped to the GENCODE genes by the Ensembl xref pipeline start: gene start position end: gene end position
Spleen	225	KIAA0895L	ENSG00000196123.12	16	67175736	67184040	0.00838773	0.00439933	0.0579855	18229	0.684891	No
Spleen	225	EXOC3L1	ENSG00000179044.15	16	67184366	67190204	0.00536307	0.00355903	0.133393	18229	0.763165	No
Spleen	225	E2F4	ENSG00000205250.8	16	67192169	67198918	-0.000292545	0.001572	0.852554	18229	0.981137	No
Spleen	225	ELMO3	ENSG00000102890.14	16	67199111	67204029	0.00551265	0.00299941	0.0675373	18229	0.693518	No
Spleen	225	LRRC29	ENSG00000125122.15	16	67207139	67227048	-0.00142907	0.00320373	0.656025	18229	0.954504	No
Spleen	225	TMEM208	ENSG00000168701.18	16	67227113	67229278	0.00641	0.00224306	0.0047119	18229	0.457104	No
Spleen	225	FHOD1	ENSG00000135723.13	16	67229389	67247658	0.0014702	0.00388984	0.705855	18229	0.960608	No
Spleen	225	SLC9A5	ENSG00000135740.16	16	67246915	67272190	0.00384736	0.00566684	0.497959	18229	0.923252	No
Spleen	225	PLEKHG4	ENSG00000196155.12	16	67277510	67289432	-0.00505439	0.00521057	0.333188	18229	0.87556	No
Spleen	225	KCTD19	ENSG00000168676.10	16	67289500	67326763	0.0121116	0.0104144	0.24621	18229	0.839877	No
Spleen	225	LRRC36	ENSG00000159708.17	16	67326798	67385203	-0.0028419	0.00980799	0.7723	18229	0.967538	No
Spleen	225	TPPP3	ENSG00000159713.10	16	67389809	67393535	-0.00472053	0.00856266	0.58204	18229	0.944724	No
Spleen	225	ZDHHC1	ENSG00000159714.10	16	67394419	67416474	0.000429443	0.00350186	0.902519	18229	0.986636	No
Spleen	225	HSD11B2	ENSG00000176387.6	16	67430652	67437553	0.0116387	0.0111145	0.29627	18229	0.861554	No
Spleen	225	ATP6V0D1	ENSG00000159720.11	16	67438019	67481237	0.000537	0.0024666	0.827875	18229	0.976527	No
Spleen	225	AGRP	ENSG00000159723.4	16	67482571	67483813	-0.0222822	0.0126671	0.0800743	18229	0.708908	No
Spleen	225	FAM65A	ENSG00000039523.19	16	67518418	67546788	-0.00540177	0.00223231	0.0164093	18229	0.550896	No
Spleen	225	CTD-2012K14.6	ENSG00000261386.2	16	67549214	67563958	0.00811492	0.00669435	0.226843	18229	0.826716	No
Spleen	225	CTCF	ENSG00000102974.14	16	67562407	67639183	-0.00197221	0.00150745	0.19225	18229	0.812254	No
Spleen	225	CARMIL2	ENSG00000159753.13	16	67644919	67657511	-0.00206034	0.00317848	0.517579	18229	0.9257	No
Spleen	225	ACD	ENSG00000102977.13	16	67657570	67660815	0.00169929	0.00209475	0.418195	18229	0.899271	No
Spleen	225	PARD6A	ENSG00000102981.9	16	67660946	67662778	0.00073775	0.0037629	0.84476	18229	0.979823	No
Spleen	225	ENKD1	ENSG00000124074.11	16	67662945	67666764	0.000875704	0.00247411	0.723746	18229	0.960653	No
Spleen	225	C16orf86	ENSG00000159761.14	16	67666816	67668758	0.00579929	0.00289895	0.0467807	18229	0.661059	No
Spleen	225	GFOD2	ENSG00000141098.12	16	67674531	67719421	0.00216548	0.00311243	0.48738	18229	0.922106	No
Spleen	225	RANBP10	ENSG00000141084.10	16	67723066	67806652	0.00103378	0.00264329	0.696135	18229	0.960044	No
Spleen	225	TSNAXIP1	ENSG00000102904.14	16	67806765	67832148	-0.00598408	0.00497327	0.230282	18229	0.828479	No
Spleen	225	CENPT	ENSG00000102901.12	16	67828157	67847811	-0.00102707	0.0019412	0.59732	18229	0.945675	No
Spleen	225	THAP11	ENSG00000168286.2	16	67842082	67844195	-0.00272062	0.00215515	0.208259	18229	0.821897	No
Spleen	225	NUTF2	ENSG00000102898.11	16	67846732	67872567	0.00287313	0.00194811	0.141808	18229	0.766921	No
Spleen	225	EDC4	ENSG00000038358.14	16	67873023	67884503	0.0013364	0.00162106	0.410681	18229	0.897515	No
Spleen	225	NRN1L	ENSG00000188038.7	16	67884805	67888855	0.00221532	0.00466925	0.63569	18229	0.953276	No
Spleen	225	PSKH1	ENSG00000159792.9	16	67893272	67929491	-0.000562281	0.00307219	0.854963	18229	0.98138	No
Spleen	225	CTRL	ENSG00000141086.17	16	67929679	67932414	-0.00135049	0.00336481	0.688578	18229	0.958221	No
Spleen	225	PSMB10	ENSG00000205220.11	16	67934502	67937087	0.00374828	0.00254711	0.142683	18229	0.767578	No
Spleen	225	LCAT	ENSG00000213398.7	16	67939750	67943473	0.00352265	0.00339993	0.301391	18229	0.863573	No
Spleen	225	SLC12A4	ENSG00000124067.16	16	67943626	67969601	0.00490815	0.00250074	0.0510494	18229	0.665127	No
Spleen	225	DPEP3	ENSG00000141096.4	16	67975663	67980829	-0.00124681	0.0084508	0.882854	18229	0.984757	No
Spleen	225	DPEP2	ENSG00000167261.13	16	67987394	68000586	-8.56389e-05	0.0044627	0.984708	18229	0.998211	No
Spleen	225	DUS2	ENSG00000167264.17	16	67987761	68079320	0.00356908	0.00246022	0.148403	18229	0.772261	No
Spleen	225	DDX28	ENSG00000182810.6	16	68021274	68022955	-0.00117404	0.00307825	0.703307	18229	0.960465	No
Spleen	225	NFATC3	ENSG00000072736.18	16	68084751	68221284	-0.00561764	0.00342406	0.102422	18229	0.731663	No
Spleen	225	ESRP2	ENSG00000103067.13	16	68229260	68238102	-0.0122237	0.00915507	0.183311	18229	0.805787	No
Spleen	225	PLA2G15	ENSG00000103066.12	16	68245304	68261062	-0.0075675	0.0043844	0.0858678	18229	0.715812	No
Spleen	225	SLC7A6	ENSG00000103064.13	16	68264516	68301823	0.00267372	0.0024168	0.269904	18229	0.848305	No
Spleen	225	SLC7A6OS	ENSG00000103061.12	16	68284503	68310945	0.00653669	0.00283646	0.0222048	18229	0.589322	No
Spleen	225	PRMT7	ENSG00000132600.16	16	68310974	68358324	-0.00143889	0.00258115	0.577828	18229	0.943719	No
Spleen	225	SMPD3	ENSG00000103056.11	16	68358554	68448688	-0.00455755	0.00415186	0.27363	18229	0.85076	No
Spleen	225	ZFP90	ENSG00000184939.15	16	68530090	68576072	0.00352075	0.00287375	0.221941	18229	0.82616	No
Spleen	225	RP11-615I2.6	ENSG00000275383.1	16	68591382	68594424	0.00860021	0.0115358	0.456819	18229	0.911155	No
Spleen	225	CDH3	ENSG00000062038.13	16	68636189	68722616	-0.00332953	0.00722717	0.64551	18229	0.953936	No
Spleen	225	CDH1	ENSG00000039068.18	16	68737225	68835548	0.0185297	0.0102467	0.0720295	18229	0.699081	No
Spleen	225	TANGO6	ENSG00000103047.7	16	68843606	69085180	0.00326303	0.00268427	0.225545	18229	0.826576	No
Spleen	225	HAS3	ENSG00000103044.10	16	69105564	69117668	-0.00147205	0.00405639	0.717059	18229	0.960653	No
Spleen	225	CHTF8	ENSG00000168802.12	16	69118010	69132514	-0.000642405	0.00184748	0.728411	18229	0.960653	No
Spleen	225	UTP4	ENSG00000141076.17	16	69131291	69231130	-0.000372472	0.00290064	0.897951	18229	0.985745	No
Spleen	225	SNTB2	ENSG00000168807.16	16	69187129	69309052	0.000397544	0.00243808	0.870636	18229	0.983187	No
Spleen	225	VPS4A	ENSG00000132612.15	16	69311356	69326939	0.000401917	0.00127862	0.753588	18229	0.965022	No
Spleen	225	COG8	ENSG00000213380.14	16	69320140	69339429	0.00199847	0.00167916	0.235374	18229	0.833779	No
Spleen	225	PDF	ENSG00000258429.1	16	69328621	69330595	0.00172832	0.00295336	0.559061	18229	0.937021	No
Spleen	225	NIP7	ENSG00000132603.13	16	69339584	69343111	-0.000272982	0.00231323	0.906177	18229	0.986636	No
Spleen	225	TMED6	ENSG00000157315.4	16	69343248	69351809	0.0107536	0.00845193	0.204712	18229	0.819053	No
Spleen	225	TERF2	ENSG00000132604.10	16	69355561	69408571	0.00117545	0.0019977	0.556916	18229	0.936016	No
Spleen	225	CYB5B	ENSG00000103018.16	16	69424525	69466266	0.00286934	0.00179468	0.111419	18229	0.739472	No
Spleen	225	NFAT5	ENSG00000102908.20	16	69565094	69704666	-0.00283947	0.00357269	0.427675	18229	0.901248	No
Spleen	225	NQO1	ENSG00000181019.12	16	69706996	69726951	-0.000190235	0.0100678	0.984943	18229	0.998211	No
Spleen	225	NOB1	ENSG00000141101.12	16	69741867	69754940	0.000594505	0.00242224	0.806367	18229	0.973624	No
Spleen	225	WWP2	ENSG00000198373.12	16	69762306	69941741	0.00227046	0.00211492	0.284302	18229	0.855223	No
Spleen	225	CLEC18A	ENSG00000157322.17	16	69950705	69964347	0.0178721	0.0212457	0.401218	18229	0.894725	No
Spleen	225	PDPR	ENSG00000090857.13	16	70113626	70162537	-0.0028801	0.00688901	0.676336	18229	0.957339	No
Spleen	225	CLEC18C	ENSG00000157335.20	16	70173449	70187256	-0.0449989	0.0280445	0.110146	18229	0.737016	No
Spleen	225	EXOSC6	ENSG00000223496.2	16	70246778	70251930	0.00317169	0.00322406	0.326407	18229	0.872751	No
Spleen	225	AARS	ENSG00000090861.15	16	70252295	70289543	0.00429801	0.00290551	0.14062	18229	0.765185	No
Spleen	225	DDX19B	ENSG00000157349.16	16	70289663	70335283	0.00138505	0.00183438	0.451093	18229	0.908809	No
Spleen	225	DDX19A	ENSG00000168872.16	16	70346829	70373383	0.0032555	0.00164721	0.0494671	18229	0.665127	No
Spleen	225	ST3GAL2	ENSG00000157350.12	16	70375978	70439237	0.00247135	0.00242457	0.309278	18229	0.86816	No
Spleen	225	FUK	ENSG00000157353.16	16	70454421	70480274	0.00104489	0.0020141	0.604473	18229	0.948569	No
Spleen	225	COG4	ENSG00000103051.18	16	70480568	70523565	-0.00153111	0.00215188	0.477578	18229	0.918092	No
Spleen	225	SF3B3	ENSG00000189091.12	16	70523788	70577670	0.00182518	0.00165119	0.270309	18229	0.848305	No
Spleen	225	IL34	ENSG00000157368.10	16	70579895	70660682	-0.00284878	0.00471415	0.546317	18229	0.933387	No
Spleen	225	MTSS1L	ENSG00000132613.14	16	70661204	70686066	-0.0037048	0.00426148	0.385672	18229	0.891413	No
Spleen	225	VAC14	ENSG00000103043.14	16	70687439	70801161	-0.00208396	0.00178898	0.24543	18229	0.839388	No
Spleen	225	CMTR2	ENSG00000180917.17	16	71281389	71289715	-0.000501062	0.00236791	0.832628	18229	0.978169	No
Spleen	225	CALB2	ENSG00000172137.18	16	71358713	71390438	0.00732093	0.0232532	0.75321	18229	0.965022	No
Spleen	225	ZNF23	ENSG00000167377.17	16	71447597	71463095	-0.00376732	0.00375845	0.317363	18229	0.871299	No
Spleen	225	ZNF19	ENSG00000157429.15	16	71465942	71565089	-0.000619354	0.00375111	0.86902	18229	0.98302	No
Spleen	225	TAT	ENSG00000198650.10	16	71565660	71577130	0.0216259	0.0173464	0.213942	18229	0.824151	No
Spleen	225	MARVELD3	ENSG00000140832.9	16	71626161	71642114	0.0225755	0.0139188	0.106367	18229	0.732034	No
Spleen	225	PHLPP2	ENSG00000040199.18	16	71644751	71724701	0.00279444	0.00342927	0.416095	18229	0.899271	No
Spleen	225	AP1G1	ENSG00000166747.12	16	71729000	71809201	-0.000731981	0.00161121	0.650094	18229	0.953982	No
Spleen	225	ATXN1L	ENSG00000224470.7	16	71845991	71883210	-0.000828815	0.00197126	0.674602	18229	0.956685	No
Spleen	225	ZNF821	ENSG00000102984.14	16	71861776	71895248	-0.00227813	0.00361935	0.529775	18229	0.929277	No
Spleen	225	IST1	ENSG00000182149.20	16	71885233	71931199	-0.000358511	0.00136232	0.792692	18229	0.97097	No
Spleen	225	PKD1L3	ENSG00000277481.1	16	71933420	71999978	-0.00490016	0.0109822	0.655934	18229	0.954504	No
Spleen	225	DHODH	ENSG00000102967.11	16	72008588	72027664	0.00490051	0.0028162	0.083355	18229	0.711977	No
Spleen	225	TXNL4B	ENSG00000140830.8	16	72044289	72094396	0.002571	0.00275273	0.351423	18229	0.882477	No
Spleen	225	HP	ENSG00000257017.8	16	72054592	72061055	-0.00680507	0.0126131	0.590118	18229	0.945675	No
Spleen	225	HPR	ENSG00000261701.6	16	72063224	72077246	0.00445871	0.0240723	0.85324	18229	0.98138	No
Spleen	225	DHX38	ENSG00000140829.11	16	72093870	72112912	0.000799866	0.00181911	0.660621	18229	0.956216	No
Spleen	225	PMFBP1	ENSG00000118557.15	16	72112157	72176878	-0.00196879	0.00483063	0.684023	18229	0.958221	No
Spleen	225	LINC01572	ENSG00000261008.6	16	72283301	72665009	0.00281746	0.00921134	0.760018	18229	0.965871	No
Spleen	225	ZFHX3	ENSG00000140836.14	16	72782885	73059698	0.000726832	0.00267966	0.786482	18229	0.969231	No
Spleen	225	RP11-346C20.4	ENSG00000272250.1	16	73060245	73060469	0.0321345	0.0117404	0.00674845	18229	0.459144	No
Spleen	225	RP11-346C20.3	ENSG00000271009.2	16	73060760	73062316	0.0085519	0.0069908	0.222631	18229	0.826374	No
Spleen	225	AC009120.11	ENSG00000275236.1	16	74289593	74291052	0.0336499	0.014708	0.0231752	18229	0.59807	No
Spleen	225	PSMD7	ENSG00000103035.10	16	74296775	74305738	0.00227993	0.00221657	0.304899	18229	0.864346	No
Spleen	225	AC009120.5	ENSG00000260884.1	16	74315146	74315634	-0.00452561	0.00815665	0.579617	18229	0.944682	No
Spleen	225	RP11-252A24.3	ENSG00000261079.1	16	74367462	74369826	-0.0102485	0.00932528	0.273067	18229	0.850315	No
Spleen	225	NPIPB15	ENSG00000196436.8	16	74377878	74392080	0.0735008	0.0501453	0.144262	18229	0.76788	No
Spleen	225	CLEC18B	ENSG00000140839.11	16	74408270	74421953	0.00510472	0.0171915	0.766821	18229	0.966934	No
Spleen	225	GLG1	ENSG00000090863.11	16	74447427	74607144	-0.000718858	0.00187339	0.701587	18229	0.960465	No
Spleen	225	RFWD3	ENSG00000168411.13	16	74621394	74666881	-0.00223973	0.00213725	0.295907	18229	0.861554	No
Spleen	225	MLKL	ENSG00000168404.12	16	74671855	74700960	-0.00216269	0.00315575	0.493925	18229	0.923056	No
Spleen	225	FA2H	ENSG00000103089.8	16	74712955	74774831	0.00461386	0.00993566	0.642878	18229	0.953936	No
Spleen	225	WDR59	ENSG00000103091.14	16	74871367	75000173	-0.00154586	0.0015474	0.318983	18229	0.871299	No
Spleen	225	ZNRF1	ENSG00000186187.11	16	74999030	75110994	-0.00283904	0.00380132	0.456015	18229	0.910481	No
Spleen	225	LDHD	ENSG00000166816.13	16	75111860	75116771	-0.00270083	0.00929611	0.771705	18229	0.967538	No
Spleen	225	ZFP1	ENSG00000184517.11	16	75148492	75172236	-0.00712476	0.00385665	0.0661446	18229	0.693358	No
Spleen	225	CTRB2	ENSG00000168928.12	16	75204096	75207185	0.000135435	0.0129813	0.991686	18229	0.9994	No
Spleen	225	CTRB1	ENSG00000168925.10	16	75219000	75224924	0.00979664	0.0140225	0.485579	18229	0.921222	No
Spleen	225	BCAR1	ENSG00000050820.16	16	75228198	75268053	-0.00197324	0.00363775	0.588115	18229	0.945393	No
Spleen	225	CFDP1	ENSG00000153774.8	16	75293698	75433485	-0.00212447	0.00315006	0.50081	18229	0.923844	No
Spleen	225	RP11-77K12.9	ENSG00000274220.1	16	75433836	75436392	0.00231958	0.00602393	0.700595	18229	0.960465	No
Spleen	225	TMEM170A	ENSG00000166822.12	16	75443054	75465497	-0.000256151	0.0020932	0.902725	18229	0.986636	No
Spleen	225	CHST6	ENSG00000183196.8	16	75472052	75495259	-0.00540216	0.012863	0.674947	18229	0.956685	No
Spleen	225	CHST5	ENSG00000135702.14	16	75528535	75535247	-0.00120249	0.00855074	0.888302	18229	0.985189	No
Spleen	225	TMEM231	ENSG00000205084.10	16	75536744	75556286	0.00679654	0.00381236	0.0761194	18229	0.706078	No
Spleen	225	GABARAPL2	ENSG00000034713.7	16	75566351	75577881	-0.00218442	0.00180861	0.228534	18229	0.827705	No
Spleen	225	ADAT1	ENSG00000065457.10	16	75596981	75623300	-0.0026044	0.00357625	0.467301	18229	0.913565	No
Spleen	225	KARS	ENSG00000065427.14	16	75627474	75647679	0.00252645	0.00170171	0.139185	18229	0.763741	No
Spleen	225	TERF2IP	ENSG00000166848.5	16	75647786	75761872	-4.3402e-05	0.00211143	0.98362	18229	0.998002	No
Spleen	225	RP11-490B18.9	ENSG00000284484.1	16	75660227	75677009	-0.0100735	0.0207969	0.628642	18229	0.952002	No
Spleen	225	DUXB	ENSG00000282757.3	16	75693929	75701459	-0.0330693	0.018852	0.0809127	18229	0.708908	No
Spleen	225	MON1B	ENSG00000103111.14	16	77190835	77202405	-0.00348001	0.00175235	0.0483889	18229	0.665118	No
Spleen	225	SYCE1L	ENSG00000205078.5	16	77206441	77213005	-0.00151469	0.00901441	0.866727	18229	0.982716	No
Spleen	225	NUDT7	ENSG00000140876.11	16	77722492	77742260	-0.00469424	0.0052738	0.374463	18229	0.887628	No
Spleen	225	VAT1L	ENSG00000171724.2	16	77788530	77980107	0.0290762	0.024128	0.229575	18229	0.828118	No
Spleen	225	WWOX	ENSG00000186153.16	16	78099413	79212667	0.00495275	0.00397821	0.214578	18229	0.824759	No
Spleen	225	MAF	ENSG00000178573.6	16	79585843	79600714	-0.00314806	0.00400413	0.432664	18229	0.902029	No
Spleen	225	RP11-70D24.3	ENSG00000277214.1	16	79603572	79604177	0.00454185	0.0151172	0.764147	18229	0.96659	No
Spleen	225	RP11-70D24.2	ENSG00000278058.1	16	79605802	79606605	0.00356905	0.00543438	0.512083	18229	0.9257	No
Spleen	225	RP11-70D24.4	ENSG00000275040.1	16	79619469	79620110	0.0277739	0.0227294	0.223149	18229	0.826374	No
Spleen	225	LINC01229	ENSG00000260876.5	16	79713836	79807922	-0.0154917	0.0164397	0.347142	18229	0.880634	No
Spleen	225	MAFTRR	ENSG00000261390.5	16	79715232	79770563	0.0224215	0.0193786	0.248622	18229	0.840565	No
Spleen	225	DYNLRB2	ENSG00000168589.14	16	80540957	80550760	-0.0117772	0.0157513	0.455506	18229	0.9101	No
Spleen	225	CDYL2	ENSG00000166446.14	16	80597906	80804329	0.00142897	0.00393885	0.717139	18229	0.960653	No
Spleen	225	LINC02170	ENSG00000260896.5	16	80828735	80892595	0.0353067	0.0136141	0.0101952	18229	0.520052	No
Spleen	225	CMC2	ENSG00000103121.8	16	80966448	81001334	0.00238894	0.00222121	0.283422	18229	0.855223	No
Spleen	225	CENPN	ENSG00000166451.13	16	81006498	81033114	-0.00383557	0.00459973	0.405335	18229	0.895039	No
Spleen	225	ATMIN	ENSG00000166454.9	16	81035847	81047358	-0.00540145	0.0019062	0.005067	18229	0.458766	No
Spleen	225	C16orf46	ENSG00000166455.13	16	81053497	81077267	0.00495016	0.00558509	0.376496	18229	0.887628	No
Spleen	225	GCSH	ENSG00000140905.10	16	81081938	81096425	0.00227448	0.00431635	0.598807	18229	0.946197	No
Spleen	225	GAN	ENSG00000261609.5	16	81314952	81390884	0.00631719	0.00302299	0.0378891	18229	0.639974	No
Spleen	225	CMIP	ENSG00000153815.16	16	81445170	81711762	0.00456668	0.00257597	0.0777621	18229	0.708141	No
Spleen	225	RP11-960L18.1	ENSG00000261218.5	16	81738248	81767868	-0.0055729	0.00683654	0.415933	18229	0.899271	No
Spleen	225	PLCG2	ENSG00000197943.9	16	81779258	81962693	0.00383111	0.00228064	0.0945271	18229	0.723094	No
Spleen	225	SDR42E1	ENSG00000184860.9	16	81989017	82011488	0.00281253	0.00485311	0.562874	18229	0.938659	No
Spleen	225	MPHOSPH6	ENSG00000135698.9	16	82147798	82170226	0.00636958	0.00428876	0.139048	18229	0.763741	No
Spleen	225	CDH13	ENSG00000140945.16	16	82626803	83800640	0.00223075	0.00775405	0.773879	18229	0.967538	No
Spleen	225	HSBP1	ENSG00000230989.6	16	83807843	83819737	0.000824877	0.00189901	0.66448	18229	0.956265	No
Spleen	225	MLYCD	ENSG00000103150.5	16	83899126	83927026	0.000293804	0.00252252	0.907393	18229	0.986752	No
Spleen	225	RP11-505K9.4	ENSG00000260300.5	16	83931311	83948281	-0.00402062	0.00854047	0.638309	18229	0.953276	No
Spleen	225	OSGIN1	ENSG00000140961.12	16	83949115	83966332	-0.00353428	0.00575594	0.539888	18229	0.932227	No
Spleen	225	NECAB2	ENSG00000103154.9	16	83968632	84002776	0.0225855	0.0152096	0.13911	18229	0.763741	No
Spleen	225	MBTPS1	ENSG00000140943.16	16	84053766	84116906	-0.00252425	0.00174853	0.150382	18229	0.776056	No
Spleen	225	HSDL1	ENSG00000103160.11	16	84122281	84145188	-0.00332627	0.00236015	0.160263	18229	0.783579	No
Spleen	225	DNAAF1	ENSG00000154099.17	16	84145310	84177846	-0.013906	0.0121688	0.254483	18229	0.842682	No
Spleen	225	TAF1C	ENSG00000103168.16	16	84177919	84187070	0.000120194	0.00411008	0.976699	18229	0.997061	No
Spleen	225	ADAD2	ENSG00000140955.10	16	84191138	84197166	-0.0328615	0.0168186	0.0520898	18229	0.666756	No
Spleen	225	WFDC1	ENSG00000103175.10	16	84294646	84329851	-0.00379858	0.00816276	0.642176	18229	0.953936	No
Spleen	225	ATP2C2	ENSG00000064270.12	16	84368527	84464187	-0.0199542	0.0102934	0.053943	18229	0.67127	No
Spleen	225	TLDC1	ENSG00000140950.15	16	84476421	84554033	0.00311389	0.00295713	0.293588	18229	0.861114	No
Spleen	225	COTL1	ENSG00000103187.7	16	84565594	84618077	0.00348164	0.00275803	0.208266	18229	0.821897	No
Spleen	225	KLHL36	ENSG00000135686.12	16	84648525	84662314	-0.00203574	0.00253468	0.422824	18229	0.899554	No
Spleen	225	USP10	ENSG00000103194.15	16	84699978	84779922	0.00159899	0.00218421	0.464971	18229	0.913123	No
Spleen	225	CRISPLD2	ENSG00000103196.11	16	84819984	84920768	0.0107271	0.0068624	0.11957	18229	0.74773	No
Spleen	225	LINC02176	ENSG00000260340.1	16	84928353	84939603	-0.00859826	0.0166825	0.606831	18229	0.949291	No
Spleen	225	ZDHHC7	ENSG00000153786.12	16	84974181	85011535	-3.27816e-05	0.00204616	0.987233	18229	0.998573	No
Spleen	225	KIAA0513	ENSG00000135709.12	16	85027751	85094230	0.00215915	0.00412746	0.601463	18229	0.947358	No
Spleen	225	FAM92B	ENSG00000153789.12	16	85098358	85112508	0.002861	0.011288	0.800173	18229	0.972632	No
Spleen	225	LINC02139	ENSG00000278214.1	16	85137150	85149443	-0.00301225	0.00770588	0.69628	18229	0.960044	No
Spleen	225	RP11-442O1.3	ENSG00000275088.1	16	85142696	85146001	0.0114339	0.00829955	0.169829	18229	0.79071	No
Spleen	225	GSE1	ENSG00000131149.18	16	85169525	85676197	-0.000646912	0.00241262	0.788866	18229	0.969431	No
Spleen	225	LINC00311	ENSG00000179219.5	16	85282958	85285963	-0.0155348	0.02112	0.462854	18229	0.91261	No
Spleen	225	GINS2	ENSG00000131153.8	16	85676205	85690073	0.00893008	0.00632764	0.159692	18229	0.783579	No
Spleen	225	C16orf74	ENSG00000154102.10	16	85690084	85751129	0.00440036	0.00545832	0.421086	18229	0.899361	No
Spleen	225	EMC8	ENSG00000131148.8	16	85771758	85799608	0.0017747	0.00184262	0.336625	18229	0.877129	No
Spleen	225	COX4I1	ENSG00000131143.8	16	85798633	85807044	0.00262404	0.00204093	0.200009	18229	0.816998	No
Spleen	225	IRF8	ENSG00000140968.10	16	85898803	85922609	-0.00125405	0.00333549	0.70733	18229	0.960608	No
Spleen	225	LINC02132	ENSG00000268804.1	16	85935281	85936223	0.00632895	0.0117991	0.592274	18229	0.945675	No
Spleen	225	FENDRR	ENSG00000268388.5	16	86474529	86509099	-0.00225431	0.0230017	0.922024	18229	0.988216	No
Spleen	225	FOXF1	ENSG00000103241.6	16	86510527	86515418	0.0106882	0.012834	0.405935	18229	0.895039	No
Spleen	225	RP11-463O9.9	ENSG00000270020.1	16	86520383	86523897	-0.0201403	0.0149136	0.178371	18229	0.798137	No
Spleen	225	MTHFSD	ENSG00000103248.18	16	86530176	86555235	0.000493424	0.00280362	0.860473	18229	0.98174	No
Spleen	225	FOXC2	ENSG00000176692.5	16	86567251	86569728	0.0108042	0.0185291	0.560478	18229	0.938143	No
Spleen	225	FOXL1	ENSG00000176678.5	16	86576368	86582160	0.0242547	0.0209958	0.249361	18229	0.840565	No
Spleen	225	C16orf95	ENSG00000260456.6	16	87083562	87317420	0.00522559	0.00507323	0.30422	18229	0.864344	No
Spleen	225	FBXO31	ENSG00000103264.17	16	87327427	87389760	-0.00050155	0.0022044	0.820247	18229	0.976394	No
Spleen	225	MAP1LC3B	ENSG00000140941.12	16	87383995	87404779	-0.00621868	0.00259235	0.0173507	18229	0.556843	No
Spleen	225	ZCCHC14	ENSG00000140948.11	16	87406246	87492045	-0.00105886	0.00231222	0.647485	18229	0.953982	No
Spleen	225	RP11-482M8.1	ENSG00000260750.5	16	87492555	87515635	0.0205116	0.0192828	0.288717	18229	0.858955	No
Spleen	225	JPH3	ENSG00000154118.12	16	87602887	87698147	0.0132546	0.0130161	0.309738	18229	0.868248	No
Spleen	225	RP11-278A23.1	ENSG00000226180.3	16	87693537	87696147	0.00168233	0.00766903	0.826585	18229	0.976527	No
Spleen	225	KLHDC4	ENSG00000104731.13	16	87696485	87765992	0.00142236	0.00317058	0.65419	18229	0.954401	No
Spleen	225	SLC7A5	ENSG00000103257.8	16	87830023	87869488	-0.00949117	0.00639043	0.139038	18229	0.763741	No
Spleen	225	BANP	ENSG00000172530.20	16	87949244	88077318	0.0013654	0.0026718	0.609876	18229	0.950432	No
Spleen	225	RP11-863P13.5	ENSG00000261193.1	16	88079161	88087383	0.00798021	0.0107866	0.460259	18229	0.911862	No
Spleen	225	RP11-863P13.6	ENSG00000260166.1	16	88087387	88087932	0.0197383	0.0205756	0.338546	18229	0.878735	No
Spleen	225	RP11-863P13.4	ENSG00000205037.2	16	88088041	88100985	0.015693	0.0112454	0.164387	18229	0.787874	No
Spleen	225	RP11-863P13.3	ENSG00000261327.4	16	88177598	88178941	0.0515432	0.0228687	0.0252727	18229	0.60332	No
Spleen	225	ZNF469	ENSG00000225614.2	16	88427471	88440757	0.002881	0.00529072	0.586669	18229	0.945393	No
Spleen	225	ZFPM1	ENSG00000179588.8	16	88453317	88537016	-0.0054007	0.00417406	0.19718	18229	0.813238	No
Spleen	225	ZC3H18	ENSG00000158545.15	16	88570381	88631966	0.00108875	0.00191666	0.570631	18229	0.940589	No
Spleen	225	IL17C	ENSG00000124391.4	16	88638593	88640473	-0.0137441	0.0132613	0.301245	18229	0.863573	No
Spleen	225	CYBA	ENSG00000051523.10	16	88643283	88651152	-0.00210104	0.00309651	0.498214	18229	0.923252	No
Spleen	225	MVD	ENSG00000167508.11	16	88651935	88663161	0.00556639	0.00238658	0.0206609	18229	0.582019	No
Spleen	225	SNAI3	ENSG00000185669.5	16	88677682	88681714	0.000846123	0.00462682	0.85508	18229	0.98138	No
Spleen	225	RNF166	ENSG00000158717.10	16	88696495	88706421	0.000126629	0.00365215	0.972375	18229	0.995854	No
Spleen	225	CTU2	ENSG00000174177.12	16	88706463	88715342	0.000871658	0.00295491	0.768306	18229	0.967381	No
Spleen	225	PIEZO1	ENSG00000103335.21	16	88715387	88785211	0.00106869	0.00236048	0.651217	18229	0.954335	No
Spleen	225	CDT1	ENSG00000167513.8	16	88803213	88809258	0.000121699	0.00570662	0.983007	18229	0.998002	No
Spleen	225	APRT	ENSG00000198931.10	16	88809339	88811944	0.003834	0.0024696	0.122105	18229	0.749491	No
Spleen	225	GALNS	ENSG00000141012.12	16	88813734	88856970	-0.00324896	0.00292838	0.268539	18229	0.847505	No
Spleen	225	TRAPPC2L	ENSG00000167515.10	16	88857086	88862686	0.00105383	0.00219322	0.631392	18229	0.952495	No
Spleen	225	PABPN1L	ENSG00000205022.9	16	88863333	88866660	-0.00908768	0.00897488	0.312472	18229	0.869698	No
Spleen	225	CBFA2T3	ENSG00000129993.14	16	88874858	88977204	-0.00246821	0.00315267	0.434601	18229	0.902499	No
Spleen	225	CTD-2555A7.2	ENSG00000256982.1	16	89046172	89052965	0.012638	0.0236837	0.594189	18229	0.945675	No
Spleen	225	ACSF3	ENSG00000176715.15	16	89088375	89155846	-0.00115826	0.00227778	0.611652	18229	0.950762	No
Spleen	225	LINC00304	ENSG00000180422.3	16	89159146	89164245	0.00304101	0.00683987	0.657082	18229	0.954904	No
Spleen	225	LINC02138	ENSG00000205015.1	16	89166383	89169147	-0.00965861	0.00889562	0.278867	18229	0.852932	No
Spleen	225	CDH15	ENSG00000129910.7	16	89171767	89195492	0.00801363	0.0138678	0.563999	18229	0.938659	No
Spleen	225	SLC22A31	ENSG00000259803.6	16	89195761	89201664	-0.00190708	0.00989716	0.847395	18229	0.979823	No
Spleen	225	ZNF778	ENSG00000170100.13	16	89217703	89237071	-0.00335371	0.00287444	0.244686	18229	0.838636	No
Spleen	225	ANKRD11	ENSG00000167522.14	16	89267627	89490561	0.00100985	0.00208368	0.628449	18229	0.951966	No
Spleen	225	SPG7	ENSG00000197912.14	16	89490917	89557768	-0.00153353	0.00208474	0.462824	18229	0.91261	No
Spleen	225	RPL13	ENSG00000167526.13	16	89560657	89566828	0.000767364	0.0030476	0.801456	18229	0.973019	No
Spleen	225	CPNE7	ENSG00000178773.14	16	89575768	89597246	-0.019563	0.0093122	0.0368932	18229	0.639974	No
Spleen	225	DPEP1	ENSG00000015413.9	16	89613308	89638456	-0.0142047	0.0117466	0.227967	18229	0.82742	No
Spleen	225	CHMP1A	ENSG00000131165.14	16	89644431	89657801	0.000610139	0.00213174	0.775004	18229	0.967538	No
Spleen	225	SPATA33	ENSG00000167523.13	16	89657846	89671272	0.00113347	0.00306858	0.712231	18229	0.960653	No
Spleen	225	CDK10	ENSG00000185324.21	16	89680737	89696342	-0.00272596	0.00369553	0.461586	18229	0.912392	No
Spleen	225	LINC02166	ENSG00000260259.1	16	89682620	89686569	0.000479251	0.0115149	0.966842	18229	0.995854	No
Spleen	225	SPATA2L	ENSG00000158792.15	16	89696365	89701705	0.00552044	0.00380118	0.147963	18229	0.772141	No
Spleen	225	VPS9D1	ENSG00000075399.13	16	89707134	89720984	-0.00347026	0.00404643	0.392118	18229	0.893098	No
Spleen	225	ZNF276	ENSG00000158805.11	16	89720400	89740903	-0.00395813	0.00196673	0.0454841	18229	0.653372	No
Spleen	225	FANCA	ENSG00000187741.14	16	89737549	89816657	-0.00137429	0.00340422	0.686858	18229	0.958221	No
Spleen	225	SPIRE2	ENSG00000204991.10	16	89818179	89871319	-0.00397798	0.00602074	0.509545	18229	0.925484	No
Spleen	225	TCF25	ENSG00000141002.19	16	89873570	89913417	0.00111718	0.0021411	0.602392	18229	0.947358	No
Spleen	225	MC1R	ENSG00000258839.3	16	89913628	89920977	-0.00800959	0.00563894	0.157024	18229	0.783579	No
Spleen	225	TUBB3	ENSG00000258947.6	16	89921392	89938761	0.00443398	0.00967455	0.647217	18229	0.953982	No
Spleen	225	DEF8	ENSG00000140995.16	16	89947925	89968060	0.00184415	0.00259463	0.478052	18229	0.918092	No
Spleen	225	CENPBD1	ENSG00000177946.5	16	89970932	89971785	-0.00383087	0.00433699	0.378118	18229	0.888581	No
Spleen	225	DBNDD1	ENSG00000003249.13	16	90004865	90020043	-0.00236863	0.00819908	0.772961	18229	0.967538	No
Spleen	225	GAS8	ENSG00000141013.16	16	90019629	90044975	-0.00101065	0.00303344	0.73935	18229	0.963175	No
Spleen	225	FAM157C	ENSG00000260528.4	16	90102271	90178344	-0.000571067	0.0103492	0.95605	18229	0.994285	No
Spleen	225	RP11-356C4.5	ENSG00000261172.1	16	90110574	90168225	-0.00254829	0.0243975	0.916916	18229	0.988074	No
Spleen	225	LINC02193	ENSG00000260923.6	16	90173217	90222678	0.000603396	0.0147621	0.967436	18229	0.995854	No
Spleen	225	RP11-1228E12.1	ENSG00000280279.1	17	64099	76866	0.0193871	0.0152336	0.204597	18229	0.819053	No
Spleen	225	DOC2B	ENSG00000272636.3	17	142789	181636	-0.00599862	0.00703602	0.394909	18229	0.893246	No
Spleen	225	LINC02091	ENSG00000273172.1	17	183824	191587	0.00112068	0.0133413	0.933139	18229	0.991261	No
Spleen	225	RPH3AL	ENSG00000181031.15	17	212389	386254	-0.00461106	0.00521954	0.378054	18229	0.888581	No
Spleen	225	C17orf97	ENSG00000187624.8	17	410327	431062	-0.00740784	0.0189435	0.696172	18229	0.960044	No
Spleen	225	RFLNB	ENSG00000183688.4	17	439978	445939	-0.0100446	0.00603367	0.0975046	18229	0.725181	No
Spleen	225	VPS53	ENSG00000141252.19	17	508668	721717	-0.000770619	0.00326149	0.813455	18229	0.974948	No
Spleen	225	FAM57A	ENSG00000167695.14	17	732412	742972	-0.00550835	0.0038874	0.158023	18229	0.783579	No
Spleen	225	GEMIN4	ENSG00000179409.10	17	744414	752659	-0.00259407	0.00293801	0.378315	18229	0.888585	No
Spleen	225	GLOD4	ENSG00000167699.13	17	757097	783390	0.00153409	0.0018232	0.401101	18229	0.894725	No
Spleen	225	RP11-676J12.4	ENSG00000262228.2	17	763565	765319	0.0162254	0.00736226	0.0286583	18229	0.617234	No
Spleen	225	MRM3	ENSG00000171861.10	17	782452	792509	-0.000882561	0.00232992	0.705236	18229	0.960608	No
Spleen	225	RP11-676J12.9	ENSG00000277491.1	17	795306	795794	-0.00319426	0.0147783	0.829091	18229	0.977049	No
Spleen	225	NXN	ENSG00000167693.16	17	799313	979770	-0.00439946	0.00407717	0.281847	18229	0.855223	No
Spleen	225	TIMM22	ENSG00000177370.4	17	997117	1003517	0.00164916	0.00206531	0.42551	18229	0.900687	No
Spleen	225	ABR	ENSG00000159842.14	17	1003672	1229021	0.000132595	0.00201507	0.947601	18229	0.992768	No
Spleen	225	TUSC5	ENSG00000184811.3	17	1279663	1300987	0.00630563	0.0176591	0.721406	18229	0.960653	No
Spleen	225	YWHAE	ENSG00000108953.16	17	1344272	1400378	0.00234458	0.00190064	0.21879	18229	0.82583	No
Spleen	225	CRK	ENSG00000167193.7	17	1420689	1463162	-0.000226343	0.00185817	0.903171	18229	0.986636	No
Spleen	225	MYO1C	ENSG00000197879.14	17	1464098	1492812	0.00103753	0.00290645	0.721481	18229	0.960653	No
Spleen	225	INPP5K	ENSG00000132376.19	17	1494571	1516888	-0.00592659	0.00212514	0.00579362	18229	0.459144	No
Spleen	225	PITPNA	ENSG00000174238.14	17	1518097	1562816	-0.000483469	0.00212025	0.819857	18229	0.976394	No
Spleen	225	SLC43A2	ENSG00000167703.14	17	1569267	1628840	0.00873835	0.00366554	0.0180507	18229	0.56732	No
Spleen	225	SCARF1	ENSG00000074660.15	17	1633858	1645747	-0.00506295	0.0026309	0.0557007	18229	0.67485	No
Spleen	225	RILP	ENSG00000167705.11	17	1646145	1650077	-0.00666851	0.00287917	0.0215497	18229	0.585439	No
Spleen	225	PRPF8	ENSG00000174231.16	17	1650629	1684725	0.000143613	0.00157535	0.927454	18229	0.989729	No
Spleen	225	TLCD2	ENSG00000185561.9	17	1702790	1710438	0.000293756	0.00522689	0.955237	18229	0.994258	No
Spleen	225	MIR22HG	ENSG00000186594.14	17	1711493	1717174	-0.00501971	0.00547371	0.360201	18229	0.883636	No
Spleen	225	WDR81	ENSG00000167716.18	17	1716523	1738599	-0.0031042	0.00269875	0.251401	18229	0.840565	No
Spleen	225	SERPINF2	ENSG00000167711.13	17	1742836	1755268	0.00471033	0.00737275	0.523619	18229	0.927561	No
Spleen	225	SERPINF1	ENSG00000132386.10	17	1761959	1777574	-0.00434896	0.00724677	0.549093	18229	0.934936	No
Spleen	225	SMYD4	ENSG00000186532.11	17	1779485	1830634	-0.00029967	0.002577	0.90754	18229	0.986752	No
Spleen	225	RPA1	ENSG00000132383.11	17	1829702	1900082	0.000316755	0.00209949	0.880226	18229	0.984431	No
Spleen	225	RTN4RL1	ENSG00000185924.6	17	1934677	2025345	0.0165933	0.00921009	0.0730853	18229	0.699081	No
Spleen	225	DPH1	ENSG00000108963.17	17	2030110	2042604	-0.00346237	0.00286128	0.227657	18229	0.82742	No
Spleen	225	RP11-667K14.3	ENSG00000263050.1	17	2043475	2044968	-0.00438318	0.00659415	0.506992	18229	0.924613	No
Spleen	225	HIC1	ENSG00000177374.12	17	2054154	2063241	-0.00210126	0.00580077	0.71755	18229	0.960653	No
Spleen	225	SMG6	ENSG00000070366.13	17	2065073	2303703	-0.00124808	0.00264469	0.637491	18229	0.953276	No
Spleen	225	SRR	ENSG00000167720.12	17	2303383	2325260	-0.00836919	0.00440492	0.0588551	18229	0.68677	No
Spleen	225	TSR1	ENSG00000167721.10	17	2322503	2337497	-0.00089638	0.00221733	0.686446	18229	0.958221	No
Spleen	225	SGSM2	ENSG00000141258.12	17	2337508	2381058	-0.000241367	0.00201824	0.904924	18229	0.986636	No
Spleen	225	MNT	ENSG00000070444.14	17	2384060	2401118	0.00187748	0.00230005	0.415298	18229	0.899224	No
Spleen	225	METTL16	ENSG00000127804.12	17	2405562	2511891	-0.00366046	0.00214731	0.0897854	18229	0.717886	No
Spleen	225	PAFAH1B1	ENSG00000007168.12	17	2593210	2685615	0.000825145	0.00150377	0.583803	18229	0.944934	No
Spleen	225	RP11-74E22.6	ENSG00000272911.1	17	2688473	2688960	-0.0101737	0.0165342	0.53904	18229	0.932227	No
Spleen	225	CLUH	ENSG00000132361.16	17	2689386	2712481	0.00455795	0.00236605	0.0554513	18229	0.674023	No
Spleen	225	RP11-74E22.8	ENSG00000277200.1	17	2720801	2723947	-0.0281172	0.0154526	0.0702977	18229	0.69828	No
Spleen	225	RAP1GAP2	ENSG00000132359.14	17	2755705	3037739	0.00212066	0.0039087	0.588036	18229	0.945393	No
Spleen	225	OR3A2	ENSG00000221882.2	17	3277899	3278974	0.00133005	0.0265704	0.960126	18229	0.995118	No
Spleen	225	SPATA22	ENSG00000141255.12	17	3443174	3472341	-0.028341	0.0270585	0.296161	18229	0.861554	No
Spleen	225	ASPA	ENSG00000108381.10	17	3472374	3503419	0.00112795	0.00573426	0.844257	18229	0.979823	No
Spleen	225	TRPV3	ENSG00000167723.14	17	3510502	3557995	0.00261235	0.0107131	0.807597	18229	0.974272	No
Spleen	225	TRPV1	ENSG00000196689.11	17	3565444	3597098	-0.00132234	0.00440476	0.764326	18229	0.96659	No
Spleen	225	SHPK	ENSG00000197417.7	17	3608262	3636322	0.000925637	0.00337767	0.784328	18229	0.969166	No
Spleen	225	CTNS	ENSG00000040531.14	17	3636468	3661542	-0.00477463	0.00271937	0.0806336	18229	0.708908	No
Spleen	225	TAX1BP3	ENSG00000213977.7	17	3662896	3668682	0.00033429	0.00328065	0.918939	18229	0.988074	No
Spleen	225	EMC6	ENSG00000127774.6	17	3668815	3669668	0.000345915	0.00287669	0.904406	18229	0.986636	No
Spleen	225	P2RX5	ENSG00000083454.21	17	3672199	3696404	-0.00557002	0.005448	0.30781	18229	0.866574	No
Spleen	225	ITGAE	ENSG00000083457.11	17	3714628	3801243	0.00298274	0.00287807	0.301264	18229	0.863573	No
Spleen	225	GSG2	ENSG00000177602.5	17	3723903	3726699	-0.00583113	0.00681925	0.393504	18229	0.893098	No
Spleen	225	NCBP3	ENSG00000074356.16	17	3802165	3846251	0.00197116	0.00163242	0.228642	18229	0.827705	No
Spleen	225	CAMKK1	ENSG00000004660.14	17	3860315	3893044	0.00265269	0.00495428	0.592936	18229	0.945675	No
Spleen	225	P2RX1	ENSG00000108405.3	17	3896592	3916500	0.00379576	0.00617004	0.539117	18229	0.932227	No
Spleen	225	ATP2A3	ENSG00000074370.17	17	3923870	3964464	-0.000845281	0.00251766	0.737413	18229	0.962157	No
Spleen	225	ZZEF1	ENSG00000074755.14	17	4004445	4143020	-0.00109516	0.0020064	0.58578	18229	0.945119	No
Spleen	225	CYB5D2	ENSG00000167740.9	17	4143168	4187310	-0.00373481	0.00327964	0.256134	18229	0.844215	No
Spleen	225	ANKFY1	ENSG00000185722.16	17	4163907	4263977	-0.000713564	0.00174495	0.683021	18229	0.958221	No
Spleen	225	RP11-104O19.4	ENSG00000274363.1	17	4267691	4268430	-0.00510203	0.0117222	0.663846	18229	0.956265	No
Spleen	225	UBE2G1	ENSG00000132388.12	17	4269259	4366628	0.00094242	0.00191482	0.62313	18229	0.950845	No
Spleen	225	SPNS3	ENSG00000182557.7	17	4433688	4488208	-0.00752062	0.00568354	0.187248	18229	0.808714	No
Spleen	225	SPNS2	ENSG00000183018.8	17	4498838	4538896	-0.00871654	0.00588512	0.140126	18229	0.764301	No
Spleen	225	MYBBP1A	ENSG00000132382.14	17	4539036	4555631	0.000634005	0.00267609	0.812962	18229	0.974948	No
Spleen	225	SMTNL2	ENSG00000188176.11	17	4583999	4608319	-0.00463023	0.00808534	0.567502	18229	0.939732	No
Spleen	225	ALOX15	ENSG00000161905.12	17	4630902	4642294	0.0194151	0.0170737	0.25682	18229	0.844543	No
Spleen	225	PELP1	ENSG00000141456.14	17	4669774	4704229	0.000428733	0.00197541	0.8284	18229	0.976646	No
Spleen	225	ARRB2	ENSG00000141480.17	17	4710489	4721499	0.00131855	0.00305642	0.666633	18229	0.956265	No
Spleen	225	MED11	ENSG00000161920.9	17	4731428	4733525	0.00113664	0.00214018	0.595935	18229	0.945675	No
Spleen	225	CXCL16	ENSG00000161921.14	17	4733611	4739922	-0.000354512	0.00457523	0.938314	18229	0.992048	No
Spleen	225	ZMYND15	ENSG00000141497.13	17	4740015	4746119	0.00602083	0.00597739	0.315005	18229	0.870959	No
Spleen	225	VMO1	ENSG00000182853.11	17	4785285	4786433	0.0182743	0.0109364	0.0962694	18229	0.724331	No
Spleen	225	GLTPD2	ENSG00000182327.7	17	4789226	4790390	0.00361961	0.0107258	0.736113	18229	0.961452	No
Spleen	225	PSMB6	ENSG00000142507.9	17	4796144	4798503	0.00594495	0.00187455	0.0017522	18229	0.386062	No
Spleen	225	RP11-81A22.5	ENSG00000262165.2	17	4801159	4807013	-0.000877806	0.0202114	0.9654	18229	0.995854	No
Spleen	225	PLD2	ENSG00000129219.13	17	4807096	4823434	0.00254963	0.00302507	0.400315	18229	0.894668	No
Spleen	225	MINK1	ENSG00000141503.15	17	4833388	4897773	0.00137972	0.00165014	0.40407	18229	0.895039	No
Spleen	225	CHRNE	ENSG00000108556.7	17	4898062	4903074	0.0189239	0.00905963	0.0379711	18229	0.639974	No
Spleen	225	C17orf107	ENSG00000205710.3	17	4899418	4902932	0.00861892	0.00800359	0.282811	18229	0.855223	No
Spleen	225	GP1BA	ENSG00000185245.7	17	4932297	4935030	0.0120362	0.0075257	0.111299	18229	0.739472	No
Spleen	225	SLC25A11	ENSG00000108528.13	17	4937130	4940007	0.00280685	0.00164114	0.0887367	18229	0.716762	No
Spleen	225	RNF167	ENSG00000108523.15	17	4940252	4945222	-0.000756531	0.00196037	0.699966	18229	0.960465	No
Spleen	225	PFN1	ENSG00000108518.7	17	4945652	4949061	0.00319231	0.00240398	0.185695	18229	0.808284	No
Spleen	225	ENO3	ENSG00000108515.17	17	4948092	4957131	-0.00451825	0.00400856	0.26101	18229	0.846307	No
Spleen	225	SPAG7	ENSG00000091640.7	17	4959226	4967872	0.00271731	0.00235456	0.249829	18229	0.840565	No
Spleen	225	CAMTA2	ENSG00000108509.20	17	4967992	4987652	0.00484301	0.002168	0.0265831	18229	0.610831	No
Spleen	225	INCA1	ENSG00000196388.8	17	4988226	4997610	-0.00118328	0.00486883	0.808227	18229	0.97433	No
Spleen	225	KIF1C	ENSG00000129250.11	17	4997948	5028401	-0.00075598	0.00249943	0.76261	18229	0.966096	No
Spleen	225	SLC52A1	ENSG00000132517.14	17	5032600	5052009	-0.00987627	0.011875	0.406561	18229	0.895398	No
Spleen	225	ZFP3	ENSG00000180787.5	17	5078248	5096374	-0.00519832	0.00274851	0.0600054	18229	0.688701	No
Spleen	225	ZNF232	ENSG00000167840.13	17	5105541	5123116	-0.00253199	0.00720376	0.725591	18229	0.960653	No
Spleen	225	USP6	ENSG00000129204.16	17	5116438	5175034	0.00255014	0.0145197	0.860757	18229	0.98174	No
Spleen	225	ZNF594	ENSG00000180626.9	17	5179536	5191883	0.00122577	0.00287243	0.670025	18229	0.956265	No
Spleen	225	SCIMP	ENSG00000161929.14	17	5208961	5234860	-0.00574201	0.00430379	0.183642	18229	0.806263	No
Spleen	225	RP11-333E1.2	ENSG00000263164.1	17	5240508	5241543	-0.00485912	0.0102314	0.635352	18229	0.953276	No
Spleen	225	RABEP1	ENSG00000029725.16	17	5282265	5385812	-0.00193257	0.0017271	0.264478	18229	0.846847	No
Spleen	225	NUP88	ENSG00000108559.11	17	5360963	5419640	0.000508179	0.0022666	0.822825	18229	0.976527	No
Spleen	225	RPAIN	ENSG00000129197.14	17	5420161	5431293	-0.00263465	0.00219129	0.230638	18229	0.829086	No
Spleen	225	C1QBP	ENSG00000108561.8	17	5432877	5448808	0.00253035	0.00254543	0.32137	18229	0.871372	No
Spleen	225	DHX33	ENSG00000005100.12	17	5440912	5469060	0.000200763	0.00208479	0.923378	18229	0.988467	No
Spleen	225	DERL2	ENSG00000072849.10	17	5471251	5486811	-2.17273e-05	0.00202374	0.991444	18229	0.999377	No
Spleen	225	MIS12	ENSG00000167842.15	17	5486285	5490814	0.00269466	0.00227211	0.237021	18229	0.834293	No
Spleen	225	NLRP1	ENSG00000091592.15	17	5499427	5619424	0.00422704	0.00263504	0.110233	18229	0.737016	No
Spleen	225	WSCD1	ENSG00000179314.13	17	5772234	6124427	-0.00192131	0.00795245	0.809335	18229	0.974373	No
Spleen	225	AIPL1	ENSG00000129221.15	17	6393693	6435199	-0.00445204	0.0198047	0.822363	18229	0.976527	No
Spleen	225	FAM64A	ENSG00000129195.15	17	6444415	6451263	-0.00903424	0.00672405	0.180587	18229	0.800558	No
Spleen	225	PITPNM3	ENSG00000091622.15	17	6451470	6556494	-0.00130903	0.00380691	0.731311	18229	0.960653	No
Spleen	225	KIAA0753	ENSG00000198920.9	17	6578148	6640757	-0.00104615	0.00280306	0.709376	18229	0.960653	No
Spleen	225	CTC-281F24.5	ENSG00000282936.1	17	6636780	6640316	-0.00105188	0.011488	0.927135	18229	0.989533	No
Spleen	225	TXNDC17	ENSG00000129235.10	17	6640928	6643314	5.95833e-05	0.0031916	0.985124	18229	0.998211	No
Spleen	225	MED31	ENSG00000108590.10	17	6644542	6651634	0.000602173	0.00345556	0.861833	18229	0.981864	No
Spleen	225	C17orf100	ENSG00000256806.5	17	6651718	6684712	0.0025029	0.00505419	0.620985	18229	0.950799	No
Spleen	225	CTC-281F24.1	ENSG00000261996.1	17	6653474	6655009	0.0166009	0.011909	0.164849	18229	0.788582	No
Spleen	225	SLC13A5	ENSG00000141485.16	17	6684938	6713567	-0.00216417	0.0121712	0.859049	18229	0.981731	No
Spleen	225	XAF1	ENSG00000132530.16	17	6755448	6771928	-0.0107446	0.00691299	0.12168	18229	0.749491	No
Spleen	225	FBXO39	ENSG00000177294.6	17	6776223	6797101	-0.0122199	0.0125701	0.332137	18229	0.87528	No
Spleen	225	RP11-589P10.5	ENSG00000262089.1	17	6994642	6995189	-0.000339801	0.0044644	0.939404	18229	0.992048	No
Spleen	225	ALOX12	ENSG00000108839.11	17	6996065	7010736	0.00749274	0.00507773	0.141599	18229	0.766618	No
Spleen	225	RNASEK	ENSG00000219200.11	17	7012417	7014494	0.00246105	0.00203752	0.228504	18229	0.827705	No
Spleen	225	C17orf49	ENSG00000258315.5	17	7014533	7015817	0.00114299	0.00331869	0.730895	18229	0.960653	No
Spleen	225	BCL6B	ENSG00000161940.10	17	7023020	7030290	-0.00635485	0.00926464	0.493543	18229	0.923056	No
Spleen	225	SLC16A13	ENSG00000174327.6	17	7036075	7040121	0.00175153	0.00431105	0.684959	18229	0.958221	No
Spleen	225	SLC16A11	ENSG00000174326.11	17	7041630	7043923	0.00811327	0.00571409	0.157179	18229	0.783579	No
Spleen	225	CLEC10A	ENSG00000132514.13	17	7074537	7080307	-0.00376131	0.0122043	0.758249	18229	0.965465	No
Spleen	225	ASGR2	ENSG00000161944.16	17	7101322	7115700	0.00902843	0.0124562	0.469399	18229	0.914371	No
Spleen	225	ASGR1	ENSG00000141505.11	17	7173431	7179564	0.0155519	0.00747327	0.0386884	18229	0.639974	No
Spleen	225	DLG4	ENSG00000132535.18	17	7189890	7219702	0.000880825	0.00267718	0.742485	18229	0.963575	No
Spleen	225	ACADVL	ENSG00000072778.19	17	7217716	7225273	0.00186149	0.00402252	0.644026	18229	0.953936	No
Spleen	225	DVL2	ENSG00000004975.11	17	7225341	7234545	0.000435211	0.0016249	0.789095	18229	0.969431	No
Spleen	225	PHF23	ENSG00000040633.12	17	7235028	7239722	-0.00323202	0.00250878	0.199114	18229	0.815102	No
Spleen	225	GABARAP	ENSG00000170296.9	17	7240014	7242199	0.000868939	0.00187806	0.64409	18229	0.953936	No
Spleen	225	CTDNEP1	ENSG00000175826.11	17	7243815	7252023	0.000824559	0.00155849	0.597331	18229	0.945675	No
Spleen	225	ELP5	ENSG00000170291.14	17	7252082	7259902	-1.93804e-05	0.00195582	0.992104	18229	0.9994	No
Spleen	225	CLDN7	ENSG00000181885.18	17	7259941	7263983	0.00413574	0.0124888	0.740868	18229	0.963218	No
Spleen	225	SLC2A4	ENSG00000181856.14	17	7281667	7288251	-0.00762229	0.0107805	0.480349	18229	0.919295	No
Spleen	225	YBX2	ENSG00000006047.12	17	7288258	7294615	0.000713364	0.0135851	0.958173	18229	0.994713	No
Spleen	225	EIF5A	ENSG00000132507.17	17	7306999	7312463	0.00805284	0.00255654	0.0018799	18229	0.386062	No
Spleen	225	GPS2	ENSG00000132522.15	17	7311324	7315564	-0.00101164	0.00193489	0.601656	18229	0.947358	No
Spleen	225	NEURL4	ENSG00000215041.9	17	7315628	7329393	0.00105777	0.00164261	0.520331	18229	0.926498	No
Spleen	225	ACAP1	ENSG00000072818.11	17	7336529	7351478	-0.00306363	0.00273663	0.264255	18229	0.846847	No
Spleen	225	KCTD11	ENSG00000213859.4	17	7351889	7354669	-0.000350782	0.00302208	0.907709	18229	0.986752	No
Spleen	225	TNK1	ENSG00000174292.12	17	7380534	7389726	-0.00236995	0.00363774	0.515468	18229	0.9257	No
Spleen	225	PLSCR3	ENSG00000187838.16	17	7389775	7394843	0.00186417	0.00229095	0.416765	18229	0.899271	No
Spleen	225	TMEM256	ENSG00000205544.3	17	7402975	7404137	0.00565218	0.00270115	0.0376363	18229	0.639974	No
Spleen	225	NLGN2	ENSG00000169992.9	17	7404874	7419860	0.00829632	0.00397028	0.0378989	18229	0.639974	No
Spleen	225	TMEM102	ENSG00000181284.2	17	7435443	7437679	0.000481902	0.00417487	0.908219	18229	0.986752	No
Spleen	225	FGF11	ENSG00000161958.10	17	7438273	7444937	0.00117158	0.00725429	0.871858	18229	0.983187	No
Spleen	225	CHRNB1	ENSG00000170175.10	17	7445061	7457707	-0.00370116	0.0033805	0.274876	18229	0.851543	No
Spleen	225	ZBTB4	ENSG00000174282.11	17	7459366	7484263	-0.00090307	0.00178718	0.613893	18229	0.950762	No
Spleen	225	SLC35G6	ENSG00000259224.2	17	7481332	7483496	-0.0149847	0.0176838	0.397788	18229	0.893674	No
Spleen	225	POLR2A	ENSG00000181222.15	17	7484366	7514616	-0.00290467	0.00343206	0.398363	18229	0.894084	No
Spleen	225	TNFSF12	ENSG00000239697.10	17	7548891	7557819	-0.0012146	0.00260724	0.641817	18229	0.953936	No
Spleen	225	TNFSF13	ENSG00000161955.16	17	7558292	7561608	-0.00150852	0.00430456	0.726366	18229	0.960653	No
Spleen	225	SENP3	ENSG00000161956.12	17	7561875	7571969	0.000342742	0.00173203	0.843334	18229	0.979823	No
Spleen	225	EIF4A1	ENSG00000161960.14	17	7572706	7579005	0.00506701	0.00203842	0.0137351	18229	0.536077	No
Spleen	225	CD68	ENSG00000129226.13	17	7579467	7581963	0.00450536	0.00468809	0.337684	18229	0.877747	No
Spleen	225	MPDU1	ENSG00000129255.15	17	7583529	7592693	0.000874072	0.00191922	0.649286	18229	0.953982	No
Spleen	225	SOX15	ENSG00000129194.7	17	7588193	7590170	-0.000405597	0.00517513	0.937608	18229	0.992048	No
Spleen	225	FXR2	ENSG00000129245.11	17	7591230	7614871	0.000753725	0.00185988	0.685717	18229	0.958221	No
Spleen	225	SHBG	ENSG00000129214.14	17	7613946	7633383	0.00309355	0.00945011	0.743736	18229	0.963707	No
Spleen	225	SAT2	ENSG00000141504.11	17	7626234	7627876	-0.00493634	0.00222912	0.0279085	18229	0.61713	No
Spleen	225	ATP1B2	ENSG00000129244.8	17	7646627	7657768	-0.00372712	0.00680007	0.584225	18229	0.944943	No
Spleen	225	TP53	ENSG00000141510.16	17	7661779	7677434	0.00323477	0.00290976	0.267583	18229	0.847505	No
Spleen	225	WRAP53	ENSG00000141499.16	17	7686372	7703502	0.00207161	0.00225137	0.358585	18229	0.883472	No
Spleen	225	EFNB3	ENSG00000108947.4	17	7705202	7711378	0.00383789	0.0168465	0.820019	18229	0.976394	No
Spleen	225	DNAH2	ENSG00000183914.14	17	7717354	7833744	-0.00604021	0.0152613	0.692679	18229	0.959116	No
Spleen	225	KDM6B	ENSG00000132510.10	17	7839904	7854796	0.0022644	0.00309171	0.464762	18229	0.913123	No
Spleen	225	TMEM88	ENSG00000167874.6	17	7855065	7856099	-0.000351999	0.00644697	0.956511	18229	0.994418	No
Spleen	225	NAA38	ENSG00000183011.13	17	7856685	7885238	0.00361407	0.00288975	0.212501	18229	0.823885	No
Spleen	225	CYB5D1	ENSG00000182224.11	17	7857892	7858631	0.0017712	0.00737595	0.81047	18229	0.974502	No
Spleen	225	CHD3	ENSG00000170004.16	17	7884806	7912760	-0.00125865	0.00264544	0.634743	18229	0.953276	No
Spleen	225	AC025335.1	ENSG00000179859.9	17	7913324	7916276	-0.00180135	0.00412807	0.663034	18229	0.956265	No
Spleen	225	KCNAB3	ENSG00000170049.9	17	7921859	7929803	0.00968351	0.00487642	0.0484031	18229	0.665118	No
Spleen	225	TRAPPC1	ENSG00000170043.11	17	7930345	7932100	0.00550409	0.00217853	0.0122831	18229	0.530565	No
Spleen	225	CNTROB	ENSG00000170037.13	17	7932124	7949578	-0.00195831	0.00220938	0.376471	18229	0.887628	No
Spleen	225	GUCY2D	ENSG00000132518.6	17	8002594	8020339	-0.0193233	0.0132056	0.144941	18229	0.76788	No
Spleen	225	ALOX15B	ENSG00000179593.15	17	8039017	8049134	0.00783262	0.0145736	0.591545	18229	0.945675	No
Spleen	225	ALOX12B	ENSG00000179477.9	17	8072636	8087703	-0.0200135	0.0149436	0.18198	18229	0.802842	No
Spleen	225	HES7	ENSG00000179111.8	17	8120590	8124092	-0.003188	0.0129345	0.805565	18229	0.973624	No
Spleen	225	PER1	ENSG00000179094.15	17	8140472	8156506	0.000520979	0.0063102	0.934282	18229	0.991444	No
Spleen	225	VAMP2	ENSG00000220205.8	17	8159149	8163546	0.000789946	0.00216933	0.71613	18229	0.960653	No
Spleen	225	TMEM107	ENSG00000179029.14	17	8173237	8176399	0.0026938	0.00259115	0.299755	18229	0.863209	No
Spleen	225	BORCS6	ENSG00000196544.7	17	8188333	8190907	-0.0010294	0.00283016	0.716441	18229	0.960653	No
Spleen	225	AURKB	ENSG00000178999.12	17	8204733	8210598	0.00580957	0.00492343	0.239388	18229	0.835961	No
Spleen	225	LINC00324	ENSG00000178977.3	17	8220642	8224043	0.000588789	0.00410694	0.886145	18229	0.984911	No
Spleen	225	CTC1	ENSG00000178971.13	17	8224821	8248044	0.000950392	0.00231222	0.681485	18229	0.958221	No
Spleen	225	PFAS	ENSG00000178921.13	17	8247618	8270491	0.00534846	0.0027181	0.0504617	18229	0.665127	No
Spleen	225	RP11-849F2.9	ENSG00000269947.1	17	8277763	8278436	-0.0152448	0.00864129	0.0792053	18229	0.708141	No
Spleen	225	SLC25A35	ENSG00000125434.10	17	8287763	8295343	0.00404806	0.00344979	0.242002	18229	0.837247	No
Spleen	225	RANGRF	ENSG00000108961.13	17	8289644	8290058	-0.00466253	0.0031114	0.135549	18229	0.763165	No
Spleen	225	ARHGEF15	ENSG00000198844.10	17	8310241	8322516	0.00376213	0.00606438	0.535714	18229	0.931198	No
Spleen	225	KRBA2	ENSG00000184619.3	17	8368637	8376711	0.00368546	0.00543986	0.498866	18229	0.923252	No
Spleen	225	RPL26	ENSG00000161970.12	17	8377520	8383213	0.00086291	0.00300448	0.774247	18229	0.967538	No
Spleen	225	RNF222	ENSG00000189051.5	17	8390704	8397826	-0.0177681	0.0139047	0.202763	18229	0.819053	No
Spleen	225	NDEL1	ENSG00000166579.15	17	8413131	8490339	0.000182986	0.00230468	0.936795	18229	0.99195	No
Spleen	225	MYH10	ENSG00000133026.12	17	8474205	8630761	-0.00764454	0.00557694	0.17197	18229	0.792018	No
Spleen	225	CCDC42	ENSG00000161973.10	17	8729934	8745219	0.0226137	0.0180429	0.211528	18229	0.823496	No
Spleen	225	MFSD6L	ENSG00000185156.5	17	8797162	8799349	0.013624	0.0108833	0.212073	18229	0.823602	No
Spleen	225	PIK3R6	ENSG00000276231.4	17	8802723	8867677	-0.00237243	0.00448443	0.597357	18229	0.945675	No
Spleen	225	PIK3R5	ENSG00000141506.13	17	8878911	8965712	-0.00283661	0.00266963	0.28925	18229	0.859009	No
Spleen	225	CTB-41I6.1	ENSG00000266389.1	17	8965896	8967070	0.00424389	0.0112128	0.705466	18229	0.960608	No
Spleen	225	CTB-41I6.2	ENSG00000265975.1	17	8967523	8976995	-0.015975	0.00786498	0.0435434	18229	0.652772	No
Spleen	225	NTN1	ENSG00000065320.8	17	9021542	9244000	-0.0107217	0.00791206	0.176888	18229	0.795582	No
Spleen	225	RP11-85B7.5	ENSG00000273816.1	17	9244666	9244897	0.000883775	0.0206376	0.965884	18229	0.995854	No
Spleen	225	STX8	ENSG00000170310.14	17	9250471	9576591	0.00562647	0.00252311	0.0268442	18229	0.61274	No
Spleen	225	USP43	ENSG00000154914.16	17	9644698	9729691	-0.00733646	0.0083835	0.38255	18229	0.88978	No
Spleen	225	RCVRN	ENSG00000109047.7	17	9896320	9905621	0.000896479	0.0153775	0.953569	18229	0.994162	No
Spleen	225	GAS7	ENSG00000007237.18	17	9910609	10198551	-0.00301402	0.00376814	0.424721	18229	0.900154	No
Spleen	225	MYH13	ENSG00000006788.13	17	10300865	10373130	-0.0107161	0.0116354	0.358148	18229	0.883472	No
Spleen	225	MYH8	ENSG00000133020.4	17	10390322	10421950	0.0065635	0.016591	0.692811	18229	0.959116	No
Spleen	225	MYH1	ENSG00000109061.9	17	10492307	10518543	0.00798851	0.0197301	0.685984	18229	0.958221	No
Spleen	225	MYH2	ENSG00000125414.18	17	10521148	10549957	0.0118808	0.0189439	0.53126	18229	0.929666	No
Spleen	225	MYH3	ENSG00000109063.14	17	10628527	10657309	-0.000782525	0.0037674	0.835664	18229	0.979124	No
Spleen	225	CTC-297N7.1	ENSG00000261433.1	17	10658542	10659082	0.0232831	0.0202096	0.250643	18229	0.840565	No
Spleen	225	SCO1	ENSG00000133028.10	17	10672474	10698375	0.00112224	0.00173971	0.519606	18229	0.926498	No
Spleen	225	ADPRM	ENSG00000170222.11	17	10697594	10711233	0.0028113	0.00346407	0.417995	18229	0.899271	No
Spleen	225	TMEM220	ENSG00000187824.8	17	10699015	10730316	-0.000143331	0.00352455	0.967602	18229	0.995854	No
Spleen	225	CTC-297N7.9	ENSG00000264016.2	17	10741267	10769016	0.0152103	0.0100111	0.130233	18229	0.763165	No
Spleen	225	LINC00675	ENSG00000263429.3	17	10794913	10804099	0.0151184	0.0218453	0.489685	18229	0.923056	No
Spleen	225	RP11-963H4.3	ENSG00000263508.5	17	10849541	10880895	-0.0210359	0.0206899	0.310496	18229	0.868798	No
Spleen	225	ZNF18	ENSG00000154957.13	17	11977595	11997510	0.00194979	0.00248083	0.432817	18229	0.902029	No
Spleen	225	MAP2K4	ENSG00000065559.14	17	12020824	12143830	-0.00194237	0.00194503	0.319162	18229	0.871372	No
Spleen	225	LINC00670	ENSG00000179136.6	17	12549782	12642854	-0.00943313	0.0226306	0.677243	18229	0.957832	No
Spleen	225	MYOCD	ENSG00000141052.17	17	12665890	12768949	-0.00394829	0.00896629	0.660153	18229	0.956216	No
Spleen	225	ARHGAP44	ENSG00000006740.16	17	12789539	12991643	0.00541572	0.00471754	0.25232	18229	0.840565	No
Spleen	225	ELAC2	ENSG00000006744.18	17	12992391	13018187	0.00237001	0.00214439	0.270376	18229	0.848305	No
Spleen	225	HS3ST3A1	ENSG00000153976.2	17	13495689	13601927	-0.0170435	0.00673157	0.0121025	18229	0.530565	No
Spleen	225	COX10	ENSG00000006695.10	17	14069496	14208677	-0.00620519	0.00220198	0.0053102	18229	0.458766	No
Spleen	225	AC005224.2	ENSG00000231595.1	17	14210488	14217922	-0.00177975	0.00694996	0.798148	18229	0.972108	No
Spleen	225	CDRT15	ENSG00000223510.6	17	14235673	14236862	-0.00567039	0.0246201	0.818079	18229	0.976279	No
Spleen	225	HS3ST3B1	ENSG00000125430.8	17	14301083	14349404	-0.0137762	0.00464075	0.00335225	18229	0.446045	No
Spleen	225	RP11-214O1.2	ENSG00000266709.1	17	14303854	14305505	-0.0106743	0.00953305	0.264156	18229	0.846847	No
Spleen	225	RP11-214O1.3	ENSG00000266378.1	17	14327335	14329474	-0.00987084	0.0092371	0.286515	18229	0.856773	No
Spleen	225	PMP22	ENSG00000109099.13	17	15229777	15265326	-0.00648727	0.00326064	0.0479809	18229	0.664118	No
Spleen	225	TEKT3	ENSG00000125409.12	17	15303811	15341641	-0.0122274	0.0101392	0.229239	18229	0.827705	No
Spleen	225	CDRT4	ENSG00000239704.10	17	15436015	15475728	-0.00365782	0.00443016	0.409964	18229	0.896739	No
Spleen	225	TVP23C	ENSG00000175106.16	17	15502264	15563595	-0.00420602	0.00385738	0.276837	18229	0.851644	No
Spleen	225	CDRT1	ENSG00000241322.10	17	15565483	15619512	-0.00527296	0.0117807	0.654923	18229	0.954401	No
Spleen	225	TRIM16	ENSG00000221926.11	17	15627960	15684311	0.00064311	0.00393695	0.870403	18229	0.983187	No
Spleen	225	ZNF286A	ENSG00000187607.15	17	15699577	15720787	-0.00518817	0.00325126	0.112102	18229	0.739472	No
Spleen	225	TBC1D26	ENSG00000214946.14	17	15732247	15746162	-0.0187195	0.0160933	0.246121	18229	0.839877	No
Spleen	225	CTD-3157E16.1	ENSG00000265519.1	17	15787787	15788205	-0.0194138	0.0102379	0.059346	18229	0.68848	No
Spleen	225	CTD-3157E16.2	ENSG00000276855.1	17	15789016	15789705	-0.00337883	0.00518796	0.5156	18229	0.9257	No
Spleen	225	ADORA2B	ENSG00000170425.3	17	15944917	15975746	0.0118325	0.0118343	0.318575	18229	0.871299	No
Spleen	225	ZSWIM7	ENSG00000214941.7	17	15976560	15993830	-0.00121621	0.00323331	0.707199	18229	0.960608	No
Spleen	225	TTC19	ENSG00000011295.15	17	15999380	16045015	-0.00222237	0.00219139	0.311725	18229	0.869273	No
Spleen	225	NCOR1	ENSG00000141027.20	17	16029157	16216091	-0.00131688	0.00191297	0.491991	18229	0.923056	No
Spleen	225	PIGL	ENSG00000108474.16	17	16217209	16351797	0.00299867	0.00315791	0.343459	18229	0.880312	No
Spleen	225	CENPV	ENSG00000166582.9	17	16342534	16353499	-0.00543963	0.00364049	0.136676	18229	0.763741	No
Spleen	225	UBB	ENSG00000170315.13	17	16380798	16382745	-0.00010694	0.00394485	0.9784	18229	0.997333	No
Spleen	225	TRPV2	ENSG00000187688.14	17	16417562	16437003	0.00199528	0.00209781	0.342673	18229	0.880312	No
Spleen	225	RP11-138I1.3	ENSG00000266651.1	17	16440479	16440952	0.00474105	0.0100311	0.63698	18229	0.953276	No
Spleen	225	LRRC75A	ENSG00000181350.11	17	16442029	16492153	-0.00266983	0.0049353	0.589124	18229	0.94543	No
Spleen	225	ZNF287	ENSG00000141040.14	17	16551387	16569206	-0.00103839	0.00382605	0.786359	18229	0.969231	No
Spleen	225	ZNF624	ENSG00000197566.9	17	16620737	16653856	0.00242308	0.00367695	0.510647	18229	0.9257	No
Spleen	225	CCDC144A	ENSG00000170160.17	17	16689537	16777881	0.042308	0.0324434	0.193691	18229	0.812254	No
Spleen	225	TNFRSF13B	ENSG00000240505.8	17	16932783	16972118	0.0135443	0.00542256	0.013292	18229	0.532007	No
Spleen	225	AC104024.1	ENSG00000230709.1	17	16975999	16981353	0.00565343	0.0116149	0.626969	18229	0.951837	No
Spleen	225	LINC02090	ENSG00000230969.2	17	16988329	16990177	-0.00952978	0.0168506	0.572327	18229	0.941461	No
Spleen	225	MPRIP	ENSG00000133030.20	17	17042545	17217679	0.00216677	0.00183803	0.239836	18229	0.83605	No
Spleen	225	PLD6	ENSG00000179598.5	17	17200995	17206315	-0.0108241	0.00554381	0.0522574	18229	0.666756	No
Spleen	225	FLCN	ENSG00000154803.12	17	17212212	17237182	-0.00952184	0.00462796	0.04092	18229	0.65172	No
Spleen	225	RP11-45M22.5	ENSG00000266498.1	17	17235433	17236118	-0.0155918	0.0198183	0.432353	18229	0.902029	No
Spleen	225	COPS3	ENSG00000141030.12	17	17246820	17281293	-0.00018512	0.00216972	0.932091	18229	0.990838	No
Spleen	225	NT5M	ENSG00000205309.13	17	17303335	17347663	0.0039732	0.00584183	0.497198	18229	0.923252	No
Spleen	225	MED9	ENSG00000141026.5	17	17476986	17493226	4.1554e-05	0.00200816	0.983511	18229	0.998002	No
Spleen	225	RASD1	ENSG00000108551.4	17	17494437	17496395	-0.00342062	0.0109494	0.755055	18229	0.965346	No
Spleen	225	PEMT	ENSG00000133027.17	17	17505563	17591708	0.00273397	0.00285411	0.33925	18229	0.878967	No
Spleen	225	RAI1	ENSG00000108557.18	17	17681473	17811011	-0.00190433	0.00260069	0.464866	18229	0.913123	No
Spleen	225	SREBF1	ENSG00000072310.16	17	17811454	17837002	-8.51596e-06	0.00416539	0.998371	18229	0.999592	No
Spleen	225	TOM1L2	ENSG00000175662.17	17	17843511	17972422	0.00279741	0.00211653	0.187757	18229	0.808939	No
Spleen	225	DRC3	ENSG00000171962.17	17	17972813	18016889	-0.00105581	0.00465014	0.820615	18229	0.976394	No
Spleen	225	ATPAF2	ENSG00000171953.15	17	17977409	18039209	0.00294661	0.00215903	0.173833	18229	0.793223	No
Spleen	225	GID4	ENSG00000141034.9	17	18039292	18068404	0.000856625	0.00212369	0.687103	18229	0.958221	No
Spleen	225	DRG2	ENSG00000108591.9	17	18087886	18107333	0.0030651	0.0019022	0.108658	18229	0.734661	No
Spleen	225	MYO15A	ENSG00000091536.16	17	18118582	18179802	-0.00431848	0.00531297	0.417274	18229	0.899271	No
Spleen	225	ALKBH5	ENSG00000091542.8	17	18183078	18209954	-0.00204946	0.00191295	0.28528	18229	0.855278	No
Spleen	225	LLGL1	ENSG00000131899.10	17	18225587	18244835	0.0019062	0.00224928	0.397729	18229	0.893674	No
Spleen	225	FLII	ENSG00000177731.15	17	18244876	18258916	0.0025767	0.00197923	0.194435	18229	0.813192	No
Spleen	225	MIEF2	ENSG00000177427.12	17	18260534	18266552	0.00233352	0.00270907	0.390048	18229	0.892867	No
Spleen	225	TOP3A	ENSG00000177302.14	17	18271428	18315007	-0.00154307	0.00231681	0.506145	18229	0.924613	No
Spleen	225	SMCR8	ENSG00000176994.10	17	18315310	18327859	-0.000210715	0.00258279	0.935058	18229	0.991646	No
Spleen	225	SHMT1	ENSG00000176974.19	17	18328056	18363563	0.00278765	0.00417759	0.505347	18229	0.924499	No
Spleen	225	LINC02076	ENSG00000220161.4	17	18411159	18414380	-0.0181552	0.0178082	0.309187	18229	0.86816	No
Spleen	225	LGALS9C	ENSG00000171916.16	17	18476737	18494945	-0.0193828	0.0217176	0.373185	18229	0.887322	No
Spleen	225	FAM106A	ENSG00000213077.5	17	18524566	18526846	0.0246191	0.0310792	0.429203	18229	0.901916	No
Spleen	225	ZNF286B	ENSG00000249459.8	17	18658429	18682259	-0.006879	0.00575594	0.233437	18229	0.832566	No
Spleen	225	TRIM16L	ENSG00000108448.20	17	18697998	18736118	0.00437582	0.0054505	0.423012	18229	0.899554	No
Spleen	225	TVP23B	ENSG00000171928.13	17	18780995	18806714	-0.00412736	0.00352075	0.242453	18229	0.837528	No
Spleen	225	CTD-2145A24.5	ENSG00000265478.2	17	18809956	18810940	-0.0218211	0.0105557	0.0399811	18229	0.648006	No
Spleen	225	PRPSAP2	ENSG00000141127.14	17	18856299	18931287	-0.00181249	0.00183176	0.323606	18229	0.872483	No
Spleen	225	SLC5A10	ENSG00000154025.15	17	18950345	19022595	0.006257	0.00503899	0.215774	18229	0.825293	No
Spleen	225	FAM83G	ENSG00000188522.14	17	18968789	19004804	-0.00196944	0.00412081	0.633217	18229	0.952961	No
Spleen	225	GRAP	ENSG00000154016.13	17	19024215	19047637	0.000286513	0.00439862	0.948129	18229	0.993014	No
Spleen	225	RP11-160E2.6	ENSG00000262202.4	17	19112000	19112418	0.00739289	0.0222588	0.740131	18229	0.963175	No
Spleen	225	GRAPL	ENSG00000189152.10	17	19127469	19159176	0.00143133	0.0145008	0.921468	18229	0.988101	No
Spleen	225	EPN2	ENSG00000072134.15	17	19215615	19336715	-0.00189054	0.00262156	0.471646	18229	0.916201	No
Spleen	225	B9D1	ENSG00000108641.14	17	19337554	19378182	0.00986052	0.00404161	0.015556	18229	0.541108	No
Spleen	225	MAPK7	ENSG00000166484.19	17	19377721	19383441	0.00157127	0.00236288	0.506817	18229	0.924613	No
Spleen	225	MFAP4	ENSG00000166482.11	17	19383545	19387240	-0.00173324	0.00730157	0.812603	18229	0.974948	No
Spleen	225	RNF112	ENSG00000128482.15	17	19411125	19417276	0.018023	0.00756769	0.0181629	18229	0.568557	No
Spleen	225	AC004448.5	ENSG00000235979.8	17	19417804	19492991	-0.00376753	0.0153531	0.806401	18229	0.973624	No
Spleen	225	LINC02094	ENSG00000227078.1	17	19419035	19424357	0.0328713	0.0225258	0.146036	18229	0.768501	No
Spleen	225	SLC47A1	ENSG00000142494.13	17	19495385	19579034	0.00472519	0.00627748	0.452489	18229	0.908809	No
Spleen	225	ALDH3A2	ENSG00000072210.18	17	19648136	19677598	-0.000390098	0.00289526	0.892953	18229	0.985189	No
Spleen	225	SLC47A2	ENSG00000180638.17	17	19678288	19718979	-0.0021759	0.0140078	0.876712	18229	0.983376	No
Spleen	225	RP11-311F12.1	ENSG00000262681.2	17	19719059	19722428	-0.00564344	0.0219736	0.797572	18229	0.971789	No
Spleen	225	ALDH3A1	ENSG00000108602.17	17	19737984	19748943	0.00882291	0.00929192	0.343482	18229	0.880312	No
Spleen	225	ULK2	ENSG00000083290.19	17	19770830	19867936	0.00180295	0.00311649	0.563556	18229	0.938659	No
Spleen	225	RP11-78O7.2	ENSG00000270091.1	17	19896590	19897287	-0.0117989	0.0045804	0.0107068	18229	0.521114	No
Spleen	225	AKAP10	ENSG00000108599.14	17	19904302	19978343	0.00166572	0.00194135	0.391892	18229	0.893098	No
Spleen	225	SPECC1	ENSG00000128487.16	17	20009344	20319026	-0.00594869	0.00317968	0.0628055	18229	0.689179	No
Spleen	225	LGALS9B	ENSG00000170298.15	17	20449395	20467539	-0.00671081	0.016668	0.687654	18229	0.958221	No
Spleen	225	USP22	ENSG00000124422.11	17	20999593	21043760	-0.000907486	0.00222419	0.683698	18229	0.958221	No
Spleen	225	DHRS7B	ENSG00000109016.17	17	21123364	21193265	0.000480096	0.00264347	0.856065	18229	0.98138	No
Spleen	225	TMEM11	ENSG00000178307.9	17	21197280	21214624	-0.00137452	0.00190989	0.472546	18229	0.916876	No
Spleen	225	NATD1	ENSG00000274180.1	17	21238870	21253410	-0.00498145	0.00536927	0.354629	18229	0.883472	No
Spleen	225	MAP2K3	ENSG00000034152.18	17	21284672	21315240	0.00237432	0.0033679	0.481627	18229	0.920038	No
Spleen	225	KCNJ12	ENSG00000184185.9	17	21376197	21419872	0.00147751	0.0069328	0.831449	18229	0.977963	No
Spleen	225	C17orf51	ENSG00000212719.10	17	21524790	21551680	0.0072289	0.00347742	0.0388916	18229	0.640429	No
Spleen	225	MTRNR2L1	ENSG00000256618.2	17	22523111	22524562	0.0266672	0.0242167	0.272117	18229	0.84979	No
Spleen	225	WSB1	ENSG00000109046.14	17	27294076	27315926	-0.000895533	0.00391038	0.819089	18229	0.976279	No
Spleen	225	KSR1	ENSG00000141068.13	17	27456714	27625888	0.00142719	0.00312907	0.648801	18229	0.953982	No
Spleen	225	LGALS9	ENSG00000168961.16	17	27629798	27649560	0.00173052	0.0045517	0.704201	18229	0.960465	No
Spleen	225	NOS2	ENSG00000007171.16	17	27756766	27800499	0.00279287	0.0139189	0.84117	18229	0.979705	No
Spleen	225	LYRM9	ENSG00000232859.9	17	27878314	27893383	-0.00138818	0.00378489	0.714174	18229	0.960653	No
Spleen	225	NLK	ENSG00000087095.12	17	28041737	28196381	0.000298694	0.00223622	0.893874	18229	0.985189	No
Spleen	225	TMEM97	ENSG00000109084.13	17	28319095	28328324	-0.00443938	0.00468997	0.344983	18229	0.88058	No
Spleen	225	IFT20	ENSG00000109083.13	17	28328686	28335489	-0.00291879	0.00220632	0.187349	18229	0.808714	No
Spleen	225	TNFAIP1	ENSG00000109079.9	17	28335602	28347009	-0.00415413	0.00324582	0.202062	18229	0.819053	No
Spleen	225	POLDIP2	ENSG00000004142.11	17	28347177	28357522	0.00248442	0.00161646	0.125864	18229	0.753897	No
Spleen	225	TMEM199	ENSG00000244045.12	17	28357581	28363683	0.00141418	0.00203115	0.487072	18229	0.921996	No
Spleen	225	SARM1	ENSG00000004139.13	17	28365116	28404049	-0.00551619	0.0037682	0.144773	18229	0.76788	No
Spleen	225	VTN	ENSG00000109072.13	17	28367276	28373091	0.00986707	0.00833345	0.237785	18229	0.834425	No
Spleen	225	SLC46A1	ENSG00000076351.12	17	28394756	28407197	-0.0027871	0.00326663	0.394552	18229	0.893098	No
Spleen	225	RP11-192H23.4	ENSG00000258472.8	17	28455752	28605215	0.00303666	0.00316272	0.338125	18229	0.878271	No
Spleen	225	UNC119	ENSG00000109103.11	17	28546707	28552668	0.00438713	0.00231785	0.0598127	18229	0.68848	No
Spleen	225	PIGS	ENSG00000087111.20	17	28553383	28571872	-0.00118836	0.00165266	0.47293	18229	0.917038	No
Spleen	225	ALDOC	ENSG00000109107.13	17	28573115	28577264	0.00365922	0.00473239	0.440287	18229	0.906475	No
Spleen	225	SPAG5	ENSG00000076382.16	17	28577574	28598635	-0.00530184	0.00334992	0.115052	18229	0.743608	No
Spleen	225	SGK494	ENSG00000167524.14	17	28609998	28614200	-0.00250988	0.00397142	0.528107	18229	0.92875	No
Spleen	225	KIAA0100	ENSG00000007202.14	17	28614440	28645454	0.00156681	0.00191964	0.415342	18229	0.899224	No
Spleen	225	SDF2	ENSG00000132581.9	17	28648356	28662090	-0.00331389	0.0018327	0.0720548	18229	0.699081	No
Spleen	225	SUPT6H	ENSG00000109111.14	17	28662190	28702684	-0.00144105	0.00201905	0.476215	18229	0.917712	No
Spleen	225	PROCA1	ENSG00000167525.13	17	28703197	28711854	-1.26699e-05	0.00369734	0.997269	18229	0.999592	No
Spleen	225	RAB34	ENSG00000109113.18	17	28714281	28718429	-0.00386116	0.00308634	0.212358	18229	0.823631	No
Spleen	225	RPL23A	ENSG00000198242.13	17	28719393	28724347	0.00168054	0.0032875	0.609773	18229	0.950432	No
Spleen	225	TLCD1	ENSG00000160606.10	17	28724360	28727935	-0.00259838	0.00694324	0.708623	18229	0.960653	No
Spleen	225	NEK8	ENSG00000160602.13	17	28725897	28743455	-0.00222271	0.00316937	0.483914	18229	0.920709	No
Spleen	225	TRAF4	ENSG00000076604.14	17	28743984	28750958	0.00359309	0.00420871	0.394263	18229	0.893098	No
Spleen	225	FAM222B	ENSG00000173065.13	17	28755978	28842839	-0.00149363	0.00229886	0.516603	18229	0.9257	No
Spleen	225	ERAL1	ENSG00000132591.11	17	28854938	28861067	0.000187565	0.00183734	0.91879	18229	0.988074	No
Spleen	225	FLOT2	ENSG00000132589.15	17	28879335	28897679	5.5762e-05	0.00231445	0.980802	18229	0.997692	No
Spleen	225	DHRS13	ENSG00000167536.13	17	28898884	28903071	-0.0134184	0.0046491	0.00432061	18229	0.449138	No
Spleen	225	PHF12	ENSG00000109118.13	17	28905250	28951771	0.000918338	0.00190115	0.629586	18229	0.952002	No
Spleen	225	PIPOX	ENSG00000179761.11	17	28950683	29057220	0.00524369	0.00780827	0.50263	18229	0.924258	No
Spleen	225	SEZ6	ENSG00000063015.19	17	28954901	29006440	-0.0157292	0.0147818	0.288551	18229	0.858916	No
Spleen	225	MYO18A	ENSG00000196535.15	17	29071124	29180412	0.00324445	0.0037326	0.385753	18229	0.891413	No
Spleen	225	TIAF1	ENSG00000221995.5	17	29074915	29078857	0.00104217	0.00475853	0.826862	18229	0.976527	No
Spleen	225	CRYBA1	ENSG00000108255.7	17	29246863	29254494	-0.00472519	0.0167367	0.777982	18229	0.967915	No
Spleen	225	NUFIP2	ENSG00000108256.8	17	29255836	29294118	-0.0011776	0.00248508	0.636104	18229	0.953276	No
Spleen	225	TAOK1	ENSG00000160551.11	17	29390464	29551904	0.00118871	0.00183406	0.517634	18229	0.9257	No
Spleen	225	ABHD15	ENSG00000168792.4	17	29560700	29567137	-0.00134748	0.00272735	0.621798	18229	0.950799	No
Spleen	225	TP53I13	ENSG00000167543.15	17	29566052	29573157	-0.00141515	0.00293105	0.629748	18229	0.952002	No
Spleen	225	GIT1	ENSG00000108262.15	17	29573469	29594054	-0.00260281	0.00214198	0.225722	18229	0.826576	No
Spleen	225	ANKRD13B	ENSG00000198720.12	17	29589769	29614755	0.0045568	0.00524082	0.385611	18229	0.891413	No
Spleen	225	CORO6	ENSG00000167549.18	17	29614762	29622907	0.00154647	0.00587895	0.792777	18229	0.970983	No
Spleen	225	SSH2	ENSG00000141298.17	17	29625938	29930276	0.00593388	0.00261654	0.0243918	18229	0.602441	No
Spleen	225	EFCAB5	ENSG00000176927.15	17	29929200	30108452	-0.00668967	0.0106931	0.532276	18229	0.930373	No
Spleen	225	NSRP1	ENSG00000126653.17	17	30115521	30186475	-0.00144857	0.00243249	0.552166	18229	0.935275	No
Spleen	225	SLC6A4	ENSG00000108576.9	17	30194319	30236002	-0.00934617	0.00827362	0.259963	18229	0.846307	No
Spleen	225	BLMH	ENSG00000108578.14	17	30248195	30292042	0.00204424	0.00231506	0.378271	18229	0.888585	No
Spleen	225	CPD	ENSG00000108582.11	17	30378905	30469989	-0.0046887	0.00325556	0.151348	18229	0.776567	No
Spleen	225	GOSR1	ENSG00000108587.15	17	30477362	30527592	-0.000126016	0.00163378	0.938595	18229	0.992048	No
Spleen	225	TBC1D29	ENSG00000266733.5	17	30557112	30563493	-0.00969739	0.010318	0.348411	18229	0.881131	No
Spleen	225	RP11-218M11.1	ENSG00000259928.1	17	30564057	30565576	-0.0314426	0.0242294	0.195861	18229	0.813192	No
Spleen	225	CRLF3	ENSG00000176390.11	17	30769388	30824776	0.00500482	0.00188665	0.00861524	18229	0.490586	No
Spleen	225	CTD-2349P21.9	ENSG00000266490.1	17	30792372	30792833	-0.00599794	0.00635663	0.34651	18229	0.880634	No
Spleen	225	ATAD5	ENSG00000176208.8	17	30831970	30895869	-0.00198174	0.00305677	0.517517	18229	0.9257	No
Spleen	225	TEFM	ENSG00000172171.10	17	30897336	30906820	0.00048453	0.00271508	0.85854	18229	0.981629	No
Spleen	225	ADAP2	ENSG00000184060.10	17	30921680	30959322	0.00245377	0.00419681	0.559416	18229	0.937021	No
Spleen	225	RP11-848P1.3	ENSG00000265743.1	17	30964935	30965500	-0.00483186	0.00663295	0.46717	18229	0.913565	No
Spleen	225	RNF135	ENSG00000181481.13	17	30968785	30999911	-0.000450235	0.00223535	0.840575	18229	0.979705	No
Spleen	225	NF1	ENSG00000196712.17	17	31094927	31382116	-0.00110556	0.00184301	0.549264	18229	0.934951	No
Spleen	225	OMG	ENSG00000126861.4	17	31272013	31297411	0.0113629	0.00969019	0.242324	18229	0.837528	No
Spleen	225	EVI2B	ENSG00000185862.6	17	31303766	31314112	-0.00236926	0.00334128	0.479084	18229	0.918417	No
Spleen	225	EVI2A	ENSG00000126860.11	17	31317560	31321884	-0.00160587	0.0047031	0.733119	18229	0.960983	No
Spleen	225	RAB11FIP4	ENSG00000131242.17	17	31391624	31538217	-0.00242762	0.00285992	0.396969	18229	0.893674	No
Spleen	225	RP1-41C23.4	ENSG00000278546.1	17	31560132	31560573	0.0318648	0.0196402	0.106264	18229	0.732034	No
Spleen	225	COPRS	ENSG00000172301.10	17	31851864	31859337	-0.000867674	0.00263645	0.742414	18229	0.963575	No
Spleen	225	UTP6	ENSG00000108651.9	17	31860899	31901765	0.000457852	0.00170539	0.788608	18229	0.96942	No
Spleen	225	CTC-542B22.2	ENSG00000263990.1	17	31873926	31886666	-0.00223436	0.00437973	0.610494	18229	0.950471	No
Spleen	225	SUZ12	ENSG00000178691.10	17	31937018	32001045	-0.000705645	0.00202916	0.728387	18229	0.960653	No
Spleen	225	LRRC37B	ENSG00000185158.12	17	32007872	32053504	-0.00695993	0.00259746	0.00797786	18229	0.488674	No
Spleen	225	CTD-2095E4.5	ENSG00000277511.1	17	32127595	32128454	0.00341812	0.00593521	0.565318	18229	0.938767	No
Spleen	225	RHOT1	ENSG00000126858.16	17	32142714	32253374	0.0011844	0.00223019	0.595949	18229	0.945675	No
Spleen	225	RHBDL3	ENSG00000141314.12	17	32266176	32324564	0.00916526	0.0124862	0.463778	18229	0.912914	No
Spleen	225	C17orf75	ENSG00000108666.9	17	32324662	32350023	0.000309663	0.0022199	0.889198	18229	0.985189	No
Spleen	225	ZNF207	ENSG00000010244.18	17	32350203	32381886	0.000458752	0.00176854	0.795592	18229	0.971744	No
Spleen	225	RP11-227G15.10	ENSG00000274341.1	17	32408013	32408309	0.0147881	0.00828909	0.07591	18229	0.706078	No
Spleen	225	RP11-227G15.11	ENSG00000278668.1	17	32410159	32410746	-0.00308204	0.00699485	0.65996	18229	0.956216	No
Spleen	225	RP11-227G15.8	ENSG00000266385.1	17	32411217	32412420	-0.0285938	0.0185178	0.124116	18229	0.751167	No
Spleen	225	RP11-227G15.9	ENSG00000264083.1	17	32430967	32432841	0.0185466	0.0168623	0.272686	18229	0.849852	No
Spleen	225	PSMD11	ENSG00000108671.9	17	32446945	32483318	0.00234511	0.00165843	0.158877	18229	0.783579	No
Spleen	225	CDK5R1	ENSG00000176749.8	17	32486619	32491256	-0.00224711	0.00584754	0.701171	18229	0.960465	No
Spleen	225	MYO1D	ENSG00000176658.16	17	32492522	32877177	0.00665915	0.00362219	0.06746	18229	0.693518	No
Spleen	225	TMEM98	ENSG00000006042.11	17	32927910	32945106	-0.00424069	0.00551098	0.442492	18229	0.907333	No
Spleen	225	CCL2	ENSG00000108691.9	17	34255218	34257203	0.0158393	0.0128046	0.217515	18229	0.82583	No
Spleen	225	CCL11	ENSG00000172156.3	17	34285668	34288334	0.0476372	0.020113	0.0188003	18229	0.572872	No
Spleen	225	CCL8	ENSG00000108700.4	17	34319036	34321402	0.0455831	0.0205803	0.0278794	18229	0.61713	No
Spleen	225	CCL13	ENSG00000181374.7	17	34356452	34358610	0.00823678	0.0239946	0.731745	18229	0.960653	No
Spleen	225	TMEM132E	ENSG00000181291.6	17	34580749	34639318	-0.000580519	0.0128878	0.964116	18229	0.995854	No
Spleen	225	CCT6B	ENSG00000132141.13	17	34927859	34961509	-0.00384283	0.00518988	0.459885	18229	0.911862	No
Spleen	225	ZNF830	ENSG00000198783.5	17	34961530	34963775	0.00225618	0.00262663	0.391375	18229	0.893098	No
Spleen	225	LIG3	ENSG00000005156.11	17	34980494	35005989	0.00392262	0.00276373	0.157339	18229	0.783579	No
Spleen	225	RFFL	ENSG00000092871.16	17	35009744	35089319	-0.00031107	0.00230413	0.892741	18229	0.985189	No
Spleen	225	RP5-837J1.4	ENSG00000267457.1	17	35073831	35074374	-0.0190624	0.0145694	0.192222	18229	0.812254	No
Spleen	225	RAD51D	ENSG00000185379.20	17	35092208	35121522	-0.00311748	0.00185545	0.0944609	18229	0.723094	No
Spleen	225	NLE1	ENSG00000073536.17	17	35128753	35142315	0.000759693	0.00258863	0.769461	18229	0.967381	No
Spleen	225	UNC45B	ENSG00000141161.11	17	35147817	35189345	0.00835998	0.00640818	0.193513	18229	0.812254	No
Spleen	225	SLFN5	ENSG00000166750.9	17	35243036	35273655	0.000390178	0.00378784	0.918058	18229	0.988074	No
Spleen	225	RP11-47L3.1	ENSG00000267364.1	17	35313502	35324900	0.00340829	0.0059387	0.566663	18229	0.939576	No
Spleen	225	SLFN11	ENSG00000172716.16	17	35350305	35373701	0.00185858	0.00296737	0.531796	18229	0.929972	No
Spleen	225	RP11-686D22.5	ENSG00000267711.1	17	35400878	35403006	-0.00905873	0.0115714	0.434624	18229	0.902499	No
Spleen	225	RP11-686D22.4	ENSG00000267547.1	17	35403837	35404373	0.00940045	0.00598643	0.117904	18229	0.747632	No
Spleen	225	SLFN12	ENSG00000172123.12	17	35411060	35433283	-0.00109311	0.00388643	0.778796	18229	0.968063	No
Spleen	225	SLFN13	ENSG00000154760.13	17	35435096	35448837	-0.00817898	0.00380812	0.0329171	18229	0.635812	No
Spleen	225	SLFN12L	ENSG00000205045.8	17	35473689	35537861	-0.0100154	0.00473982	0.0358187	18229	0.639974	No
Spleen	225	SLFN14	ENSG00000236320.3	17	35548125	35558098	0.0103992	0.00744386	0.163932	18229	0.787332	No
Spleen	225	LINC02001	ENSG00000267321.2	17	35568109	35574794	0.00271338	0.00268705	0.313794	18229	0.870127	No
Spleen	225	PEX12	ENSG00000108733.9	17	35574844	35578863	0.000969206	0.00335963	0.773269	18229	0.967538	No
Spleen	225	AP2B1	ENSG00000006125.17	17	35586899	35726409	0.00151369	0.00164705	0.359168	18229	0.883472	No
Spleen	225	RASL10B	ENSG00000270885.1	17	35731649	35743521	0.00907173	0.0115473	0.433009	18229	0.902029	No
Spleen	225	GAS2L2	ENSG00000270765.5	17	35744511	35752878	0.00964104	0.0163656	0.556447	18229	0.93589	No
Spleen	225	MMP28	ENSG00000271447.5	17	35756249	35795707	0.00126066	0.00711194	0.859481	18229	0.98174	No
Spleen	225	C17orf50	ENSG00000270806.1	17	35760897	35765079	-0.0234763	0.019413	0.227951	18229	0.82742	No
Spleen	225	TAF15	ENSG00000270647.5	17	35809455	35864615	-0.000561208	0.00317327	0.859799	18229	0.98174	No
Spleen	225	HEATR9	ENSG00000270379.5	17	35854951	35868891	-0.0116456	0.00810426	0.152266	18229	0.777714	No
Spleen	225	CCL5	ENSG00000271503.5	17	35871491	35880793	-0.00458881	0.00642583	0.475974	18229	0.917712	No
Spleen	225	RDM1	ENSG00000278023.5	17	35918066	35930773	-0.0103302	0.01247	0.408414	18229	0.896739	No
Spleen	225	CCL16	ENSG00000275152.4	17	35976493	35981496	0.00370818	0.0092548	0.68908	18229	0.958308	No
Spleen	225	CCL14	ENSG00000276409.4	17	35983291	35986533	-0.018448	0.00678782	0.00713965	18229	0.468161	No
Spleen	225	CCL15	ENSG00000275718.1	17	35996440	36002038	-0.0062187	0.014341	0.665017	18229	0.956265	No
Spleen	225	CCL23	ENSG00000274736.4	17	36013056	36017968	-0.0254449	0.0104216	0.0154805	18229	0.541108	No
Spleen	225	CCL18	ENSG00000275385.1	17	36064280	36072032	0.0146006	0.0172109	0.397249	18229	0.893674	No
Spleen	225	CCL3	ENSG00000277632.1	17	36088256	36090141	0.000721606	0.0102481	0.943934	18229	0.992048	No
Spleen	225	CCL4	ENSG00000275302.1	17	36103590	36105621	-0.00676368	0.00682007	0.322509	18229	0.872387	No
Spleen	225	TBC1D3B	ENSG00000274808.5	17	36165681	36176636	0.000979891	0.0258764	0.96983	18229	0.995854	No
Spleen	225	CCL3L3	ENSG00000276085.1	17	36194869	36196758	0.0154408	0.0242534	0.525072	18229	0.928014	No
Spleen	225	CCL4L2	ENSG00000276070.4	17	36210924	36212878	0.0103567	0.0226966	0.648655	18229	0.953982	No
Spleen	225	ZNHIT3	ENSG00000273611.4	17	36486629	36499310	0.000327251	0.00202507	0.871782	18229	0.983187	No
Spleen	225	MYO19	ENSG00000278259.4	17	36495824	36543435	0.0035327	0.00221745	0.112685	18229	0.739472	No
Spleen	225	PIGW	ENSG00000277161.1	17	36537094	36539310	-0.00408257	0.00369858	0.270976	18229	0.848305	No
Spleen	225	GGNBP2	ENSG00000278311.4	17	36544888	36589848	-0.00115335	0.00208895	0.581474	18229	0.944724	No
Spleen	225	DHRS11	ENSG00000278535.4	17	36591798	36600806	-7.59562e-05	0.0034591	0.982503	18229	0.998002	No
Spleen	225	MRM1	ENSG00000278619.4	17	36601572	36608971	0.00454035	0.00286747	0.114886	18229	0.743173	No
Spleen	225	CTB-75G16.3	ENSG00000275720.1	17	36634069	36634698	0.00671347	0.0106935	0.530833	18229	0.929277	No
Spleen	225	AATF	ENSG00000275700.4	17	36948875	37056871	0.0018187	0.0023583	0.441491	18229	0.906999	No
Spleen	225	ACACA	ENSG00000278540.4	17	37084988	37406818	0.000461734	0.00260008	0.859226	18229	0.98174	No
Spleen	225	TADA2A	ENSG00000276234.4	17	37406874	37479730	0.000760394	0.00253162	0.764211	18229	0.96659	No
Spleen	225	DUSP14	ENSG00000276023.4	17	37489831	37513501	-0.00628061	0.00543484	0.249194	18229	0.840565	No
Spleen	225	SYNRG	ENSG00000275066.4	17	37514797	37609496	-0.00401215	0.00207067	0.054058	18229	0.67127	No
Spleen	225	DDX52	ENSG00000278053.4	17	37610169	37642308	-0.00215013	0.00211982	0.311649	18229	0.869273	No
Spleen	225	TBC1D3L	ENSG00000274512.5	17	37977972	37989048	0.00441706	0.0327289	0.892778	18229	0.985189	No
Spleen	225	TBC1D3D	ENSG00000274419.6	17	38003976	38014902	0.0349335	0.0409473	0.394592	18229	0.893098	No
Spleen	225	MRPL45	ENSG00000278845.4	17	38297023	38323218	-0.0018947	0.0025936	0.465908	18229	0.913123	No
Spleen	225	SOCS7	ENSG00000274211.4	17	38352228	38405593	-0.000583622	0.00248687	0.814693	18229	0.974989	No
Spleen	225	ARHGAP23	ENSG00000275832.4	17	38419280	38512392	-0.00545473	0.00357561	0.128682	18229	0.759876	No
Spleen	225	SRCIN1	ENSG00000277363.4	17	38530016	38605930	0.00671989	0.00728514	0.35741	18229	0.883472	No
Spleen	225	EPOP	ENSG00000273604.1	17	38671703	38675421	-0.000238285	0.00648931	0.970745	18229	0.995854	No
Spleen	225	CTB-58E17.1	ENSG00000277969.1	17	38702452	38704747	-0.00379147	0.00356377	0.288641	18229	0.858955	No
Spleen	225	MLLT6	ENSG00000275023.4	17	38705542	38729803	0.00018325	0.00196786	0.925899	18229	0.988996	No
Spleen	225	CISD3	ENSG00000277972.1	17	38730235	38733896	0.00128915	0.00237139	0.587295	18229	0.945393	No
Spleen	225	PCGF2	ENSG00000277258.4	17	38735045	38748378	-0.00458455	0.00305985	0.13561	18229	0.763165	No
Spleen	225	PSMB3	ENSG00000277791.4	17	38752736	38764231	0.00598571	0.00233833	0.0111998	18229	0.52598	No
Spleen	225	PIP4K2B	ENSG00000276293.4	17	38765689	38800126	-0.00170868	0.00146918	0.246188	18229	0.839877	No
Spleen	225	CWC25	ENSG00000273559.4	17	38800434	38825481	-0.000914514	0.00220279	0.678462	18229	0.957887	No
Spleen	225	RPL23	ENSG00000125691.12	17	38847865	38853843	0.000307498	0.00271057	0.909791	18229	0.986806	No
Spleen	225	LASP1	ENSG00000002834.17	17	38869859	38921770	-0.000315064	0.00220338	0.886439	18229	0.985003	No
Spleen	225	LINC00672	ENSG00000263874.2	17	38925168	38929384	-0.0114843	0.00620457	0.0656308	18229	0.692701	No
Spleen	225	PLXDC1	ENSG00000161381.13	17	39063303	39154394	0.00211753	0.00616308	0.731516	18229	0.960653	No
Spleen	225	CACNB1	ENSG00000067191.15	17	39173563	39197703	-0.00429466	0.00328196	0.192162	18229	0.812254	No
Spleen	225	RPL19	ENSG00000108298.9	17	39200283	39204727	0.000568377	0.0024571	0.817299	18229	0.975936	No
Spleen	225	STAC2	ENSG00000141750.6	17	39210536	39225872	-0.0130025	0.0146261	0.37506	18229	0.887628	No
Spleen	225	FBXL20	ENSG00000108306.11	17	39252644	39402523	0.00172997	0.00220151	0.432894	18229	0.902029	No
Spleen	225	MED1	ENSG00000125686.11	17	39404285	39451286	-0.00302287	0.00195204	0.123043	18229	0.749491	No
Spleen	225	CDK12	ENSG00000167258.13	17	39461511	39564907	-0.0031875	0.00153664	0.0393096	18229	0.643822	No
Spleen	225	RP11-390P24.1	ENSG00000273576.1	17	39566915	39567559	-0.00464295	0.00265164	0.0814608	18229	0.708908	No
Spleen	225	PPP1R1B	ENSG00000131771.13	17	39626740	39636626	0.0259133	0.0159698	0.106217	18229	0.732034	No
Spleen	225	STARD3	ENSG00000131748.15	17	39637065	39663484	-0.00218563	0.00177192	0.218824	18229	0.82583	No
Spleen	225	TCAP	ENSG00000173991.5	17	39664187	39666555	0.00390267	0.00571333	0.495334	18229	0.923056	No
Spleen	225	PNMT	ENSG00000141744.3	17	39667981	39670475	-0.0133583	0.0140465	0.342734	18229	0.880312	No
Spleen	225	PGAP3	ENSG00000161395.13	17	39671122	39696797	0.00250831	0.00273634	0.360406	18229	0.883636	No
Spleen	225	ERBB2	ENSG00000141736.13	17	39688108	39730353	0.0046041	0.00259642	0.0776871	18229	0.708141	No
Spleen	225	MIEN1	ENSG00000141741.11	17	39729156	39730787	8.27321e-05	0.00180525	0.963492	18229	0.995854	No
Spleen	225	GRB7	ENSG00000141738.13	17	39737927	39747291	0.00889132	0.0104161	0.394327	18229	0.893098	No
Spleen	225	IKZF3	ENSG00000161405.16	17	39757715	39864188	-0.00639313	0.00381987	0.0957391	18229	0.724331	No
Spleen	225	ZPBP2	ENSG00000186075.12	17	39868164	39877896	-0.0173921	0.0142261	0.222917	18229	0.826374	No
Spleen	225	GSDMB	ENSG00000073605.18	17	39904595	39918650	0.00252176	0.00553239	0.649009	18229	0.953982	No
Spleen	225	ORMDL3	ENSG00000172057.9	17	39921041	39927601	0.00480807	0.00338073	0.156503	18229	0.783579	No
Spleen	225	RP11-387H17.4	ENSG00000264968.1	17	39927742	39939601	-0.00880998	0.0142269	0.536447	18229	0.931198	No
Spleen	225	GSDMA	ENSG00000167914.11	17	39953263	39977766	-0.0100315	0.0165647	0.54546	18229	0.933074	No
Spleen	225	PSMD3	ENSG00000108344.14	17	39980797	39997960	0.00193944	0.00183027	0.290565	18229	0.859009	No
Spleen	225	RP11-387H17.6	ENSG00000265799.1	17	40012226	40014705	0.00588942	0.0210383	0.77981	18229	0.968125	No
Spleen	225	CSF3	ENSG00000108342.12	17	40015361	40017813	0.00121841	0.0157461	0.938399	18229	0.992048	No
Spleen	225	MED24	ENSG00000008838.19	17	40019097	40061215	0.0013676	0.00170051	0.422205	18229	0.899382	No
Spleen	225	THRA	ENSG00000126351.12	17	40058290	40093867	-0.00349689	0.0029212	0.232674	18229	0.83165	No
Spleen	225	NR1D1	ENSG00000126368.5	17	40092787	40100725	0.00826419	0.00902809	0.361075	18229	0.883636	No
Spleen	225	MSL1	ENSG00000188895.11	17	40122298	40136916	-0.00311011	0.00301287	0.303171	18229	0.863573	No
Spleen	225	CASC3	ENSG00000108349.16	17	40140323	40172183	-2.19384e-05	0.00163417	0.989302	18229	0.998831	No
Spleen	225	RAPGEFL1	ENSG00000108352.11	17	40177010	40195656	0.00993236	0.00436935	0.0240614	18229	0.602441	No
Spleen	225	WIPF2	ENSG00000171475.13	17	40219304	40284136	-0.00213318	0.00186249	0.253418	18229	0.841296	No
Spleen	225	CDC6	ENSG00000094804.9	17	40287633	40304657	0.00400121	0.00499955	0.424465	18229	0.900031	No
Spleen	225	RARA	ENSG00000131759.17	17	40309192	40357643	-0.00158273	0.00273085	0.562845	18229	0.938659	No
Spleen	225	TOP2A	ENSG00000131747.14	17	40388516	40417950	-0.00385688	0.00478479	0.421145	18229	0.899361	No
Spleen	225	IGFBP4	ENSG00000141753.6	17	40443461	40457731	0.00434065	0.00458407	0.344816	18229	0.88058	No
Spleen	225	TNS4	ENSG00000131746.12	17	40475828	40501597	-0.00132816	0.0117426	0.910058	18229	0.986997	No
Spleen	225	RP5-1028K7.2	ENSG00000266088.5	17	40517026	40527002	-0.000800915	0.00997877	0.936108	18229	0.991823	No
Spleen	225	CCR7	ENSG00000126353.3	17	40553769	40565472	-0.00126168	0.00610769	0.83655	18229	0.979124	No
Spleen	225	SMARCE1	ENSG00000073584.18	17	40624962	40648299	-0.000463183	0.00156456	0.767497	18229	0.96721	No
Spleen	225	KRT222	ENSG00000213424.8	17	40654665	40665181	-0.00189333	0.00541422	0.72693	18229	0.960653	No
Spleen	225	KRT27	ENSG00000171446.6	17	40776808	40782534	-0.00432453	0.0215837	0.841399	18229	0.979705	No
Spleen	225	KRT10	ENSG00000186395.7	17	40818117	40822595	0.000554611	0.00346331	0.872931	18229	0.983187	No
Spleen	225	TMEM99	ENSG00000167920.8	17	40819162	40836274	-0.00181618	0.0038324	0.63608	18229	0.953276	No
Spleen	225	KRT20	ENSG00000171431.3	17	40875941	40885227	-0.0182036	0.0231333	0.432257	18229	0.902029	No
Spleen	225	KRT23	ENSG00000108244.16	17	40922696	40937634	-0.0145808	0.0134549	0.279791	18229	0.854648	No
Spleen	225	KRTAP16-1	ENSG00000212657.1	17	41307700	41309253	-0.0105364	0.0231368	0.64931	18229	0.953982	No
Spleen	225	KRT31	ENSG00000094796.4	17	41393724	41397592	-0.00324204	0.0240913	0.893083	18229	0.985189	No
Spleen	225	KRT32	ENSG00000108759.3	17	41459811	41467429	-0.0515568	0.0280877	0.0678852	18229	0.693961	No
Spleen	225	KRT35	ENSG00000197079.8	17	41476689	41481140	-0.0233381	0.0206582	0.259925	18229	0.846307	No
Spleen	225	KRT36	ENSG00000126337.13	17	41486136	41492546	-0.00238115	0.0150659	0.874575	18229	0.983187	No
Spleen	225	KRT13	ENSG00000171401.14	17	41500981	41505705	-0.00245905	0.0143446	0.864059	18229	0.982096	No
Spleen	225	KRT15	ENSG00000171346.15	17	41513743	41522529	0.00369871	0.0116007	0.750179	18229	0.963921	No
Spleen	225	KRT19	ENSG00000171345.13	17	41523617	41528308	0.00573298	0.0137853	0.677939	18229	0.957887	No
Spleen	225	KRT14	ENSG00000186847.5	17	41582279	41586921	-0.0131877	0.0155773	0.398218	18229	0.894084	No
Spleen	225	KRT16	ENSG00000186832.8	17	41609778	41615899	-0.00855444	0.0186697	0.647299	18229	0.953982	No
Spleen	225	KRT17	ENSG00000128422.15	17	41619437	41624842	0.00541024	0.0139475	0.698496	18229	0.960465	No
Spleen	225	EIF1	ENSG00000173812.10	17	41688887	41692668	-0.00418975	0.00227906	0.0674702	18229	0.693518	No
Spleen	225	HAP1	ENSG00000173805.15	17	41717742	41734644	0.00337638	0.010242	0.741997	18229	0.963575	No
Spleen	225	JUP	ENSG00000173801.16	17	41754604	41786931	0.00135318	0.00613048	0.825524	18229	0.976527	No
Spleen	225	P3H4	ENSG00000141696.12	17	41801947	41812604	0.00362686	0.00379932	0.340912	18229	0.879943	No
Spleen	225	FKBP10	ENSG00000141756.18	17	41812680	41823217	0.0039317	0.00324547	0.227135	18229	0.827261	No
Spleen	225	NT5C3B	ENSG00000141698.16	17	41825200	41836263	-0.00113453	0.00373435	0.761585	18229	0.966021	No
Spleen	225	KLHL10	ENSG00000161594.6	17	41835685	41848384	0.00902752	0.00719814	0.211231	18229	0.823496	No
Spleen	225	KLHL11	ENSG00000178502.5	17	41853545	41865431	-0.0106429	0.00708721	0.134726	18229	0.763165	No
Spleen	225	ACLY	ENSG00000131473.16	17	41866908	41930542	0.00207435	0.00182507	0.257051	18229	0.845046	No
Spleen	225	TTC25	ENSG00000204815.9	17	41930635	41965651	-0.0142236	0.00977615	0.147233	18229	0.77127	No
Spleen	225	CNP	ENSG00000173786.16	17	41966741	41977731	-0.000458783	0.00231601	0.843171	18229	0.979823	No
Spleen	225	DNAJC7	ENSG00000168259.14	17	41981855	42021376	0.000157167	0.00194623	0.935717	18229	0.991653	No
Spleen	225	NKIRAS2	ENSG00000168256.17	17	42011382	42025575	0.00122243	0.00167363	0.465983	18229	0.913123	No
Spleen	225	ZNF385C	ENSG00000187595.15	17	42025645	42098479	-0.00685792	0.00869401	0.431144	18229	0.902029	No
Spleen	225	CTD-2132N18.2	ENSG00000267221.2	17	42038232	42050614	0.000421403	0.00530911	0.936814	18229	0.99195	No
Spleen	225	DHX58	ENSG00000108771.12	17	42101404	42112733	-0.00236477	0.003419	0.489944	18229	0.923056	No
Spleen	225	KAT2A	ENSG00000108773.10	17	42113108	42121358	0.00081382	0.00250849	0.74595	18229	0.963774	No
Spleen	225	HSPB9	ENSG00000260325.1	17	42121431	42123352	0.00483337	0.00620709	0.437072	18229	0.904022	No
Spleen	225	RAB5C	ENSG00000108774.14	17	42124976	42154998	0.0027088	0.00190208	0.155946	18229	0.783124	No
Spleen	225	RP11-358B23.1	ENSG00000267658.1	17	42154600	42155972	0.0194701	0.0171504	0.257607	18229	0.845291	No
Spleen	225	KCNH4	ENSG00000089558.8	17	42156891	42181278	-0.00820712	0.00782738	0.295649	18229	0.861554	No
Spleen	225	GHDC	ENSG00000167925.15	17	42188799	42194532	-0.000649103	0.00240284	0.787327	18229	0.969231	No
Spleen	225	STAT5B	ENSG00000173757.9	17	42199168	42276707	0.00220795	0.00185201	0.23458	18229	0.833184	No
Spleen	225	STAT5A	ENSG00000126561.16	17	42287547	42311943	0.00171829	0.00213738	0.422383	18229	0.899382	No
Spleen	225	STAT3	ENSG00000168610.14	17	42313324	42388568	0.00115325	0.00206719	0.57754	18229	0.94362	No
Spleen	225	PTRF	ENSG00000177469.12	17	42402452	42423517	-0.00291879	0.00347353	0.401732	18229	0.894725	No
Spleen	225	ATP6V0A1	ENSG00000033627.16	17	42458844	42522611	-0.00252681	0.00273862	0.35728	18229	0.883472	No
Spleen	225	NAGLU	ENSG00000108784.9	17	42536172	42544449	-0.0049673	0.00273337	0.0706487	18229	0.69828	No
Spleen	225	HSD17B1	ENSG00000108786.10	17	42549214	42555213	0.00231181	0.00483715	0.633215	18229	0.952961	No
Spleen	225	COASY	ENSG00000068120.14	17	42561467	42566275	0.000364331	0.00160654	0.820823	18229	0.976394	No
Spleen	225	MLX	ENSG00000108788.11	17	42567068	42573239	-0.00101925	0.00205824	0.62099	18229	0.950799	No
Spleen	225	PSMC3IP	ENSG00000131470.14	17	42573311	42577831	0.00118486	0.00418029	0.777129	18229	0.967717	No
Spleen	225	FAM134C	ENSG00000141699.10	17	42579513	42609675	-0.000197825	0.00234499	0.932853	18229	0.991081	No
Spleen	225	TUBG1	ENSG00000131462.7	17	42609728	42615234	0.00226981	0.00320958	0.480254	18229	0.919284	No
Spleen	225	TUBG2	ENSG00000037042.8	17	42659305	42667006	-0.00277342	0.00252296	0.272953	18229	0.850315	No
Spleen	225	PLEKHH3	ENSG00000068137.14	17	42667914	42676994	0.00071753	0.00358105	0.841393	18229	0.979705	No
Spleen	225	CCR10	ENSG00000184451.5	17	42678889	42683820	-0.002241	0.00719583	0.755793	18229	0.965363	No
Spleen	225	CNTNAP1	ENSG00000108797.11	17	42683918	42699814	0.000997542	0.00415316	0.810426	18229	0.974502	No
Spleen	225	EZH1	ENSG00000108799.12	17	42700275	42745049	0.00341288	0.00200133	0.0896673	18229	0.717886	No
Spleen	225	CTD-3193K9.11	ENSG00000273650.1	17	42751289	42751717	0.0136116	0.0129438	0.294236	18229	0.86135	No
Spleen	225	RAMP2-AS1	ENSG00000197291.8	17	42753914	42761193	0.00691504	0.00606378	0.255469	18229	0.843345	No
Spleen	225	RAMP2	ENSG00000131477.10	17	42761258	42763041	-0.000623494	0.00603823	0.91786	18229	0.988074	No
Spleen	225	VPS25	ENSG00000131475.6	17	42773436	42779599	0.00333438	0.00195673	0.089901	18229	0.717886	No
Spleen	225	WNK4	ENSG00000126562.16	17	42780678	42796936	0.00540219	0.0104867	0.60701	18229	0.949329	No
Spleen	225	COA3	ENSG00000183978.7	17	42795383	42798704	0.003879	0.00191567	0.04419	18229	0.653372	No
Spleen	225	CNTD1	ENSG00000176563.9	17	42798792	42811587	-0.00183961	0.00394822	0.641762	18229	0.953936	No
Spleen	225	BECN1	ENSG00000126581.12	17	42811655	42833141	-0.00232949	0.00219517	0.289865	18229	0.859009	No
Spleen	225	PSME3	ENSG00000131467.10	17	42824385	42843758	0.00462346	0.00166953	0.00613787	18229	0.459144	No
Spleen	225	AOC2	ENSG00000131480.8	17	42844600	42850707	0.00816828	0.0056403	0.149104	18229	0.773481	No
Spleen	225	AOC3	ENSG00000131471.6	17	42851184	42858130	0.000448956	0.00501926	0.928815	18229	0.989794	No
Spleen	225	LINC00671	ENSG00000213373.7	17	42874670	42898704	0.00159752	0.0103867	0.877917	18229	0.983747	No
Spleen	225	AARSD1	ENSG00000266967.6	17	42950526	42964498	0.00135541	0.00200276	0.499321	18229	0.923252	No
Spleen	225	PTGES3L	ENSG00000267060.5	17	42968088	42980433	-0.00170652	0.00783983	0.827902	18229	0.976527	No
Spleen	225	RUNDC1	ENSG00000198863.7	17	42980565	42993690	0.00152532	0.00223549	0.495813	18229	0.923056	No
Spleen	225	RPL27	ENSG00000131469.12	17	42998273	43002959	0.00172085	0.00252487	0.496296	18229	0.923056	No
Spleen	225	IFI35	ENSG00000068079.7	17	43006725	43014456	0.00172488	0.00383128	0.653039	18229	0.954335	No
Spleen	225	VAT1	ENSG00000108828.15	17	43014605	43025123	-0.00511806	0.00363327	0.160464	18229	0.783579	No
Spleen	225	RND2	ENSG00000108830.9	17	43025241	43032036	0.0212269	0.00826434	0.0109323	18229	0.523608	No
Spleen	225	BRCA1	ENSG00000012048.20	17	43044295	43125483	0.00192901	0.00377761	0.610155	18229	0.950432	No
Spleen	225	RP11-242D8.1	ENSG00000267002.2	17	43148368	43171037	0.0038135	0.00225044	0.091692	18229	0.719834	No
Spleen	225	NBR1	ENSG00000188554.13	17	43171202	43211689	-0.00155128	0.001591	0.330705	18229	0.875078	No
Spleen	225	TMEM106A	ENSG00000184988.8	17	43211835	43220041	0.00426844	0.00391321	0.276664	18229	0.851644	No
Spleen	225	LINC00854	ENSG00000236383.8	17	43216941	43305397	0.00587558	0.00472881	0.215483	18229	0.82493	No
Spleen	225	LINC00910	ENSG00000188825.13	17	43369845	43389199	0.000885371	0.00372955	0.812591	18229	0.974948	No
Spleen	225	ARL4D	ENSG00000175906.4	17	43398959	43401137	-0.00557424	0.00827509	0.501321	18229	0.924023	No
Spleen	225	DHX8	ENSG00000067596.10	17	43483865	43544463	0.00277184	0.00191024	0.148311	18229	0.772223	No
Spleen	225	ETV4	ENSG00000175832.12	17	43527844	43579620	-0.00621278	0.0110322	0.573955	18229	0.941648	No
Spleen	225	MEOX1	ENSG00000005102.12	17	43640388	43661954	-0.0280731	0.0199203	0.160286	18229	0.783579	No
Spleen	225	CTC-501O10.1	ENSG00000267440.1	17	43680273	43705884	-0.0246977	0.0183767	0.18046	18229	0.800558	No
Spleen	225	SOST	ENSG00000167941.2	17	43753731	43758788	0.00460307	0.0284521	0.871638	18229	0.983187	No
Spleen	225	DUSP3	ENSG00000108861.8	17	43766121	43778988	-0.00222313	0.00227419	0.329463	18229	0.874075	No
Spleen	225	C17orf105	ENSG00000231256.7	17	43780435	43787612	0.0280438	0.0145915	0.0560158	18229	0.674892	No
Spleen	225	MPP3	ENSG00000161647.18	17	43800799	43833170	-0.00472889	0.00531808	0.374942	18229	0.887628	No
Spleen	225	CD300LG	ENSG00000161649.12	17	43847148	43863629	0.00719889	0.0107377	0.503344	18229	0.924294	No
Spleen	225	MPP2	ENSG00000108852.14	17	43875357	43909711	0.0142389	0.0062026	0.0227185	18229	0.594168	No
Spleen	225	FAM215A	ENSG00000267496.4	17	43917194	43917985	-0.0190484	0.0208998	0.363157	18229	0.883736	No
Spleen	225	NAGS	ENSG00000161653.10	17	44004546	44009060	0.00747921	0.00727192	0.304936	18229	0.864346	No
Spleen	225	TMEM101	ENSG00000091947.9	17	44011188	44023946	0.00247829	0.00212839	0.24563	18229	0.8397	No
Spleen	225	LSM12	ENSG00000161654.9	17	44034635	44067619	-0.0023448	0.00280286	0.403816	18229	0.895039	No
Spleen	225	G6PC3	ENSG00000141349.8	17	44070735	44076344	0.00030965	0.0022941	0.892764	18229	0.985189	No
Spleen	225	HDAC5	ENSG00000108840.15	17	44076746	44123702	-0.0020769	0.00257682	0.421188	18229	0.899361	No
Spleen	225	C17orf53	ENSG00000125319.14	17	44141906	44162476	0.000523992	0.00559318	0.925453	18229	0.988801	No
Spleen	225	ASB16	ENSG00000161664.6	17	44170447	44179083	-0.00232213	0.0048059	0.629486	18229	0.952002	No
Spleen	225	TMUB2	ENSG00000168591.15	17	44186970	44191731	-0.00147326	0.00168822	0.383872	18229	0.890281	No
Spleen	225	ATXN7L3	ENSG00000087152.15	17	44191805	44200113	-0.00122442	0.0018029	0.497822	18229	0.923252	No
Spleen	225	UBTF	ENSG00000108312.14	17	44205033	44221626	-0.00212928	0.00181156	0.241218	18229	0.836513	No
Spleen	225	SLC4A1	ENSG00000004939.13	17	44248385	44268141	0.0238298	0.0152422	0.119513	18229	0.747632	No
Spleen	225	RUNDC3A	ENSG00000108309.13	17	44308559	44318671	-0.00381634	0.0127434	0.764884	18229	0.96659	No
Spleen	225	SLC25A39	ENSG00000013306.15	17	44319625	44324870	0.00197435	0.00315335	0.531945	18229	0.929972	No
Spleen	225	GRN	ENSG00000030582.17	17	44345086	44353102	-0.000200928	0.0029383	0.945548	18229	0.992048	No
Spleen	225	FAM171A2	ENSG00000161682.14	17	44353215	44363875	-0.00473028	0.00734787	0.520456	18229	0.926498	No
Spleen	225	ITGA2B	ENSG00000005961.17	17	44372180	44389505	0.00893124	0.0145194	0.539162	18229	0.932227	No
Spleen	225	GPATCH8	ENSG00000186566.12	17	44397416	44503404	-0.000898759	0.0030891	0.77139	18229	0.967538	No
Spleen	225	FZD2	ENSG00000180340.6	17	44557459	44559570	-0.00231914	0.0061711	0.707453	18229	0.960608	No
Spleen	225	MEIOC	ENSG00000180336.17	17	44656404	44689857	0.00695147	0.00971051	0.474894	18229	0.917712	No
Spleen	225	CCDC43	ENSG00000180329.13	17	44673069	44689612	-0.00135411	0.00233978	0.56341	18229	0.938659	No
Spleen	225	DBF4B	ENSG00000161692.17	17	44708608	44752264	-0.0036636	0.00443617	0.40986	18229	0.896739	No
Spleen	225	ADAM11	ENSG00000073670.13	17	44759031	44781846	0.00216053	0.00723491	0.765531	18229	0.966673	No
Spleen	225	GJC1	ENSG00000182963.9	17	44798448	44830816	-0.00172366	0.0077126	0.823382	18229	0.976527	No
Spleen	225	HIGD1B	ENSG00000131097.6	17	44846353	44849388	-0.0120213	0.0179569	0.503965	18229	0.924435	No
Spleen	225	EFTUD2	ENSG00000108883.12	17	44849943	44899662	0.00262453	0.00187516	0.163149	18229	0.78659	No
Spleen	225	GFAP	ENSG00000131095.12	17	44905391	44916937	0.0294338	0.0187994	0.118982	18229	0.747632	No
Spleen	225	KIF18B	ENSG00000186185.13	17	44924709	44947711	0.00325634	0.00551253	0.555368	18229	0.93589	No
Spleen	225	C1QL1	ENSG00000131094.3	17	44959693	44968071	-0.0181977	0.0209928	0.387046	18229	0.891748	No
Spleen	225	DCAKD	ENSG00000172992.11	17	45023340	45061109	0.0026319	0.00284246	0.355584	18229	0.883472	No
Spleen	225	NMT1	ENSG00000136448.11	17	45051662	45108966	0.000856605	0.00156105	0.58379	18229	0.944934	No
Spleen	225	PLCD3	ENSG00000161714.11	17	45109017	45133354	-0.00226717	0.00425275	0.594543	18229	0.945675	No
Spleen	225	ACBD4	ENSG00000181513.14	17	45132600	45144181	0.00250237	0.00233977	0.286117	18229	0.856365	No
Spleen	225	AC142472.6	ENSG00000276728.1	17	45146730	45148470	-0.00272382	0.00426381	0.523658	18229	0.927561	No
Spleen	225	HEXIM1	ENSG00000186834.3	17	45148502	45152101	-0.00576841	0.00269894	0.0337708	18229	0.636727	No
Spleen	225	HEXIM2	ENSG00000168517.10	17	45160700	45162859	0.00367342	0.00414502	0.376545	18229	0.887629	No
Spleen	225	FMNL1	ENSG00000184922.13	17	45222223	45247266	0.00348664	0.00239109	0.146336	18229	0.769192	No
Spleen	225	SPATA32	ENSG00000184361.12	17	45254393	45260990	0.0210995	0.0118794	0.0772081	18229	0.70794	No
Spleen	225	MAP3K14	ENSG00000006062.14	17	45263392	45317040	0.0016465	0.00220644	0.456396	18229	0.910776	No
Spleen	225	ARHGAP27	ENSG00000159314.11	17	45393902	45434421	0.000551082	0.00192448	0.774899	18229	0.967538	No
Spleen	225	PLEKHM1	ENSG00000225190.10	17	45435900	45490749	-0.00138387	0.00206097	0.502687	18229	0.924258	No
Spleen	225	RP11-798G7.5	ENSG00000131484.4	17	45533963	45534710	-0.0391549	0.0209067	0.0625278	18229	0.689179	No
Spleen	225	RP11-798G7.6	ENSG00000267198.1	17	45545804	45563230	-0.027675	0.0221518	0.212981	18229	0.823885	No
Spleen	225	MAPT	ENSG00000186868.15	17	45894382	46028334	5.61387e-05	0.00599278	0.992535	18229	0.9994	No
Spleen	225	KANSL1	ENSG00000120071.13	17	46029916	46225389	-0.00241274	0.00243373	0.322683	18229	0.872483	No
Spleen	225	ARL17B	ENSG00000228696.8	17	46274784	46361797	-0.018306	0.0143613	0.203881	18229	0.819053	No
Spleen	225	LRRC37A	ENSG00000176681.14	17	46292733	46337794	0.00426582	0.0112218	0.704241	18229	0.960465	No
Spleen	225	LRRC37A2	ENSG00000238083.7	17	46511511	46553449	0.0098446	0.00973838	0.313264	18229	0.870127	No
Spleen	225	ARL17A	ENSG00000185829.17	17	46516702	46579682	-0.000725536	0.0100691	0.942629	18229	0.992048	No
Spleen	225	FAM215B	ENSG00000232300.1	17	46558830	46562795	0.0318394	0.0191202	0.0974102	18229	0.725181	No
Spleen	225	NSF	ENSG00000073969.18	17	46590669	46757464	0.00285093	0.00208523	0.173073	18229	0.792298	No
Spleen	225	WNT3	ENSG00000108379.9	17	46762506	46833058	0.0167789	0.0106454	0.116545	18229	0.745354	No
Spleen	225	WNT9B	ENSG00000158955.10	17	46833201	46886730	0.0248676	0.0132475	0.0619307	18229	0.689179	No
Spleen	225	GOSR2	ENSG00000108433.16	17	46923075	46975524	0.00216776	0.00207707	0.297883	18229	0.862195	No
Spleen	225	CDC27	ENSG00000004897.11	17	47117703	47189422	-0.00316357	0.0017918	0.078969	18229	0.708141	No
Spleen	225	MYL4	ENSG00000198336.9	17	47200446	47223679	0.00820291	0.0106875	0.443662	18229	0.907856	No
Spleen	225	ITGB3	ENSG00000259207.7	17	47253846	47311816	0.00773501	0.0106821	0.469833	18229	0.914789	No
Spleen	225	EFCAB13	ENSG00000178852.15	17	47323290	47441312	-0.00056673	0.00457328	0.9015	18229	0.986636	No
Spleen	225	NPEPPS	ENSG00000141279.15	17	47522942	47623276	0.000537877	0.00185662	0.772335	18229	0.967538	No
Spleen	225	KPNB1	ENSG00000108424.9	17	47649476	47685505	0.00263755	0.00183588	0.152353	18229	0.777937	No
Spleen	225	TBKBP1	ENSG00000198933.9	17	47694081	47712050	-0.00752703	0.00348993	0.0321977	18229	0.633152	No
Spleen	225	TBX21	ENSG00000073861.2	17	47733244	47746119	-0.00298779	0.00587951	0.611887	18229	0.950762	No
Spleen	225	OSBPL7	ENSG00000006025.11	17	47807372	47821834	0.000369921	0.00186967	0.843357	18229	0.979823	No
Spleen	225	MRPL10	ENSG00000159111.12	17	47823272	47831534	-0.00256561	0.00242176	0.290677	18229	0.859009	No
Spleen	225	LRRC46	ENSG00000141294.9	17	47831627	47837691	0.000722719	0.00604898	0.905015	18229	0.986636	No
Spleen	225	SCRN2	ENSG00000141295.13	17	47837714	47841333	0.0021324	0.00246063	0.387179	18229	0.891873	No
Spleen	225	SP6	ENSG00000189120.4	17	47844908	47855874	0.00619144	0.0120802	0.608838	18229	0.950316	No
Spleen	225	RP11-6N17.2	ENSG00000266821.1	17	47879472	47882398	0.0105544	0.0174984	0.547075	18229	0.933854	No
Spleen	225	SP2	ENSG00000167182.13	17	47896150	47928957	-0.00327928	0.00218819	0.135525	18229	0.763165	No
Spleen	225	PNPO	ENSG00000108439.9	17	47941506	47948288	0.00039764	0.00307998	0.897403	18229	0.985745	No
Spleen	225	PRR15L	ENSG00000167183.2	17	47951967	47957878	-0.0165223	0.0198456	0.40608	18229	0.895039	No
Spleen	225	CDK5RAP3	ENSG00000108465.14	17	47967810	47981772	-0.00344636	0.00230103	0.135753	18229	0.763165	No
Spleen	225	COPZ2	ENSG00000005243.9	17	48026167	48038030	0.00280768	0.00390372	0.472826	18229	0.917038	No
Spleen	225	NFE2L1	ENSG00000082641.15	17	48048329	48061487	-0.00488079	0.00237599	0.0412362	18229	0.65172	No
Spleen	225	RP5-890E16.5	ENSG00000278765.1	17	48066704	48067293	0.00641024	0.00955476	0.50305	18229	0.924258	No
Spleen	225	CBX1	ENSG00000108468.14	17	48070052	48101521	0.000794862	0.00204736	0.698247	18229	0.960465	No
Spleen	225	SNX11	ENSG00000002919.14	17	48103357	48123074	0.00248465	0.00273383	0.364507	18229	0.883736	No
Spleen	225	SKAP1	ENSG00000141293.15	17	48133440	48430275	-0.00256752	0.00369001	0.487349	18229	0.922106	No
Spleen	225	HOXB2	ENSG00000173917.10	17	48540894	48544989	-0.00212717	0.00573577	0.711129	18229	0.960653	No
Spleen	225	HOXB3	ENSG00000120093.11	17	48548870	48590272	-0.00201657	0.00440074	0.647274	18229	0.953982	No
Spleen	225	HOXB4	ENSG00000182742.5	17	48575513	48579629	0.00383287	0.00472982	0.418681	18229	0.899271	No
Spleen	225	HOXB5	ENSG00000120075.5	17	48591257	48593961	-0.00317151	0.00531484	0.551354	18229	0.935275	No
Spleen	225	HOXB6	ENSG00000108511.9	17	48595751	48604992	-0.00365834	0.00604117	0.545478	18229	0.933074	No
Spleen	225	HOXB7	ENSG00000260027.4	17	48607227	48633572	-0.00150187	0.00699697	0.830258	18229	0.977257	No
Spleen	225	HOXB8	ENSG00000120068.6	17	48611377	48614939	0.0108355	0.0246638	0.66089	18229	0.956216	No
Spleen	225	HOXB9	ENSG00000170689.9	17	48621159	48626356	-0.0199967	0.0172896	0.248806	18229	0.840565	No
Spleen	225	RP11-357H14.17	ENSG00000272763.1	17	48635923	48647023	0.0280426	0.0212391	0.188212	18229	0.809453	No
Spleen	225	LINC02086	ENSG00000244649.4	17	48652389	48707346	0.000414219	0.0165842	0.980098	18229	0.997458	No
Spleen	225	CALCOCO2	ENSG00000136436.14	17	48830988	48866522	-0.000678003	0.0020017	0.735176	18229	0.961208	No
Spleen	225	ATP5G1	ENSG00000159199.13	17	48892765	48895871	0.0107881	0.00223505	2.72475e-06	18229	0.0496694	Yes
Spleen	225	UBE2Z	ENSG00000159202.17	17	48908369	48929056	0.0026644	0.0019031	0.163031	18229	0.78659	No
Spleen	225	SNF8	ENSG00000159210.9	17	48929316	48945117	0.00552815	0.00175084	0.0018342	18229	0.386062	No
Spleen	225	GNGT2	ENSG00000167083.6	17	49202791	49209400	-0.0042422	0.00378589	0.263812	18229	0.846847	No
Spleen	225	ABI3	ENSG00000108798.8	17	49210227	49223225	-0.000111255	0.00290176	0.969454	18229	0.995854	No
Spleen	225	PHOSPHO1	ENSG00000173868.11	17	49223362	49230766	-0.0114008	0.00840229	0.176329	18229	0.795382	No
Spleen	225	ZNF652	ENSG00000198740.8	17	49289206	49362116	0.00255102	0.00192637	0.186904	18229	0.808714	No
Spleen	225	RP11-1079K10.3	ENSG00000248714.6	17	49361165	49369998	-0.00347618	0.0101233	0.731666	18229	0.960653	No
Spleen	225	PHB	ENSG00000167085.11	17	49404049	49414905	0.00526253	0.00244319	0.0324218	18229	0.633661	No
Spleen	225	NGFR	ENSG00000064300.8	17	49502063	49515017	-0.00152646	0.00639565	0.811601	18229	0.974616	No
Spleen	225	NXPH3	ENSG00000182575.7	17	49575858	49582290	-0.0155465	0.00904291	0.0871045	18229	0.716762	No
Spleen	225	SPOP	ENSG00000121067.17	17	49598884	49678234	0.000499367	0.0016789	0.766437	18229	0.966934	No
Spleen	225	SLC35B1	ENSG00000121073.13	17	49700943	49709014	0.00233025	0.00222363	0.295907	18229	0.861554	No
Spleen	225	FAM117A	ENSG00000121104.7	17	49710332	49789180	-0.0104112	0.00301781	0.000682008	18229	0.345342	No
Spleen	225	KAT7	ENSG00000136504.11	17	49789312	49835030	-0.000490975	0.00166364	0.768203	18229	0.967381	No
Spleen	225	TAC4	ENSG00000176358.15	17	49838309	49844157	0.0108274	0.0138039	0.433735	18229	0.902232	No
Spleen	225	DLX4	ENSG00000108813.10	17	49968970	49974959	-0.0039056	0.00745255	0.600807	18229	0.947358	No
Spleen	225	RP11-1094H24.4	ENSG00000246640.1	17	50050349	50055739	0.00444529	0.00952099	0.641077	18229	0.953936	No
Spleen	225	ITGA3	ENSG00000005884.17	17	50055968	50090481	-0.00272078	0.00460413	0.555216	18229	0.93589	No
Spleen	225	RP5-875H18.9	ENSG00000276851.1	17	50094065	50094647	-0.0005087	0.0238328	0.982992	18229	0.998002	No
Spleen	225	PDK2	ENSG00000005882.11	17	50094737	50110039	-0.00317771	0.00379987	0.403987	18229	0.895039	No
Spleen	225	SAMD14	ENSG00000167100.14	17	50112153	50129882	0.00424831	0.00639241	0.507069	18229	0.924613	No
Spleen	225	PPP1R9B	ENSG00000108819.10	17	50133735	50150630	-5.99198e-06	0.00214287	0.997772	18229	0.999592	No
Spleen	225	SGCA	ENSG00000108823.15	17	50165985	50175931	-0.00456491	0.00725597	0.529974	18229	0.929277	No
Spleen	225	COL1A1	ENSG00000108821.13	17	50183289	50201632	0.00537912	0.00608918	0.378071	18229	0.888581	No
Spleen	225	RP11-893F2.5	ENSG00000249406.1	17	50208972	50214459	-0.01228	0.0221168	0.579347	18229	0.944682	No
Spleen	225	TMEM92	ENSG00000167105.7	17	50271406	50281485	-0.0268944	0.020378	0.188397	18229	0.809453	No
Spleen	225	XYLT2	ENSG00000015532.9	17	50346092	50361151	0.00256004	0.00215396	0.236014	18229	0.834242	No
Spleen	225	MRPL27	ENSG00000108826.15	17	50367857	50373214	0.00143184	0.0024081	0.552777	18229	0.935487	No
Spleen	225	EME1	ENSG00000154920.14	17	50373220	50381237	-0.00684747	0.00498527	0.171099	18229	0.792018	No
Spleen	225	LRRC59	ENSG00000108829.9	17	50375059	50397239	0.00287305	0.00231418	0.215855	18229	0.825419	No
Spleen	225	ACSF2	ENSG00000167107.12	17	50426158	50474845	-0.00417774	0.00311466	0.181317	18229	0.802046	No
Spleen	225	CHAD	ENSG00000136457.9	17	50464496	50468966	-0.00238646	0.00741287	0.747833	18229	0.963921	No
Spleen	225	RP11-94C24.13	ENSG00000275897.1	17	50475819	50478391	0.0169306	0.0174936	0.334288	18229	0.875827	No
Spleen	225	RSAD1	ENSG00000136444.9	17	50478800	50485975	-0.00220994	0.00196887	0.263001	18229	0.846592	No
Spleen	225	RP11-94C24.6	ENSG00000249451.1	17	50503412	50508328	-0.0167796	0.0180797	0.354462	18229	0.883472	No
Spleen	225	MYCBPAP	ENSG00000136449.13	17	50508384	50531501	0.00787336	0.00964253	0.415158	18229	0.899224	No
Spleen	225	EPN3	ENSG00000049283.17	17	50532543	50543750	0.00555127	0.014506	0.702352	18229	0.960465	No
Spleen	225	SPATA20	ENSG00000006282.20	17	50546306	50555852	-0.00196616	0.00635146	0.757213	18229	0.965465	No
Spleen	225	CACNA1G	ENSG00000006283.17	17	50561068	50627474	0.0142919	0.0141645	0.31418	18229	0.870127	No
Spleen	225	ABCC3	ENSG00000108846.15	17	50634777	50692252	0.0241418	0.00626424	0.000155916	18229	0.318164	No
Spleen	225	ANKRD40	ENSG00000154945.6	17	50693190	50707924	-0.00314609	0.00184086	0.0889729	18229	0.717076	No
Spleen	225	LUC7L3	ENSG00000108848.15	17	50719544	50756213	-0.00133142	0.00210838	0.52843	18229	0.92875	No
Spleen	225	WFIKKN2	ENSG00000173714.7	17	50834650	50842348	-0.0126922	0.0169365	0.454485	18229	0.909639	No
Spleen	225	TOB1	ENSG00000141232.4	17	50862223	50867495	-0.00099474	0.00600638	0.868626	18229	0.982939	No
Spleen	225	RP11-700H6.4	ENSG00000262006.1	17	50909738	50910232	-0.00744594	0.0207135	0.719615	18229	0.960653	No
Spleen	225	SPAG9	ENSG00000008294.20	17	50962174	51120865	0.00136315	0.0018179	0.454212	18229	0.90957	No
Spleen	225	NME1	ENSG00000239672.7	17	51153536	51162428	0.00814175	0.00405478	0.0459755	18229	0.656429	No
Spleen	225	NME2	ENSG00000243678.11	17	51165435	51171747	0.00418305	0.00274371	0.128917	18229	0.760034	No
Spleen	225	MBTD1	ENSG00000011258.15	17	51177425	51260066	-0.00336127	0.00206974	0.105926	18229	0.732034	No
Spleen	225	UTP18	ENSG00000011260.13	17	51260528	51297936	0.000167753	0.00246687	0.945851	18229	0.992048	No
Spleen	225	LINC02073	ENSG00000267452.1	17	51435427	51445802	-0.017144	0.0209566	0.414275	18229	0.899016	No
Spleen	225	TOM1L1	ENSG00000141198.14	17	54899387	54960627	-3.45107e-05	0.00454821	0.993953	18229	0.9994	No
Spleen	225	COX11	ENSG00000166260.10	17	54951902	54968764	-0.00199003	0.00237575	0.403217	18229	0.894734	No
Spleen	225	STXBP4	ENSG00000166263.13	17	54968786	55173632	7.40252e-05	0.00333585	0.982318	18229	0.998002	No
Spleen	225	HLF	ENSG00000108924.13	17	55265012	55325065	0.00648321	0.00559892	0.248249	18229	0.840565	No
Spleen	225	MMD	ENSG00000108960.7	17	55392613	55421992	-0.000553624	0.00399658	0.889963	18229	0.985189	No
Spleen	225	TMEM100	ENSG00000166292.11	17	55719627	55732121	-0.0261718	0.0097943	0.00814906	18229	0.490392	No
Spleen	225	PCTP	ENSG00000141179.13	17	55750979	55823090	0.00516205	0.0029067	0.0772446	18229	0.70794	No
Spleen	225	NOG	ENSG00000183691.4	17	56593699	56595590	0.00483754	0.019683	0.806106	18229	0.973624	No
Spleen	225	C17orf67	ENSG00000214226.8	17	56791913	56838773	-0.00808429	0.00489158	0.099939	18229	0.730858	No
Spleen	225	DGKE	ENSG00000153933.9	17	56834099	56869567	-0.00299454	0.00349552	0.392631	18229	0.893098	No
Spleen	225	TRIM25	ENSG00000121060.16	17	56887909	56914038	-0.00438832	0.00332314	0.188143	18229	0.809453	No
Spleen	225	RP11-670E13.6	ENSG00000274213.1	17	56914186	56914533	0.00145939	0.00704688	0.836141	18229	0.979124	No
Spleen	225	COIL	ENSG00000121058.4	17	56938187	56961054	0.000545843	0.00185599	0.768983	18229	0.967381	No
Spleen	225	SCPEP1	ENSG00000121064.12	17	56978105	57006768	-0.00415024	0.00360833	0.251422	18229	0.840565	No
Spleen	225	RP11-166P13.3	ENSG00000263004.1	17	57078298	57085024	-0.00461071	0.00633909	0.467852	18229	0.913565	No
Spleen	225	AKAP1	ENSG00000121057.12	17	57085092	57121349	-0.000934324	0.00220834	0.672678	18229	0.956265	No
Spleen	225	MSI2	ENSG00000153944.10	17	57255851	57684685	-0.00114289	0.00256391	0.656247	18229	0.954504	No
Spleen	225	RP11-60A24.3	ENSG00000265542.5	17	57771946	57834749	-0.00102547	0.0197526	0.958647	18229	0.994858	No
Spleen	225	MRPS23	ENSG00000181610.12	17	57834781	57850056	0.000923901	0.00212729	0.664526	18229	0.956265	No
Spleen	225	CUEDC1	ENSG00000180891.12	17	57861243	57955323	0.00418328	0.00273819	0.12813	18229	0.759792	No
Spleen	225	VEZF1	ENSG00000136451.8	17	57971547	57988179	0.000541128	0.00168972	0.74911	18229	0.963921	No
Spleen	225	RP11-159D12.2	ENSG00000264112.1	17	57989039	57994850	-0.00124199	0.00359834	0.730335	18229	0.960653	No
Spleen	225	SRSF1	ENSG00000136450.12	17	58003360	58006527	0.00141935	0.00189325	0.454311	18229	0.90957	No
Spleen	225	DYNLL2	ENSG00000264364.2	17	58083415	58095536	0.000638952	0.00242584	0.792514	18229	0.970883	No
Spleen	225	EPX	ENSG00000121053.5	17	58192737	58205174	0.0123241	0.0169219	0.467273	18229	0.913565	No
Spleen	225	MKS1	ENSG00000011143.16	17	58205437	58219605	0.00215891	0.00249387	0.387684	18229	0.892064	No
Spleen	225	LPO	ENSG00000167419.10	17	58218548	58268518	0.0164924	0.0192605	0.392853	18229	0.893098	No
Spleen	225	MPO	ENSG00000005381.7	17	58269856	58280935	0.00478876	0.0134911	0.72299	18229	0.960653	No
Spleen	225	TSPOAP1	ENSG00000005379.15	17	58301231	58328760	-0.000652147	0.0049159	0.894593	18229	0.98537	No
Spleen	225	SUPT4H1	ENSG00000213246.6	17	58345175	58351661	0.000249925	0.00187939	0.894339	18229	0.985189	No
Spleen	225	RNF43	ENSG00000108375.12	17	58353720	58417595	0.00522301	0.00552616	0.34571	18229	0.880634	No
Spleen	225	HSF5	ENSG00000176160.10	17	58420167	58488384	0.00292368	0.00731353	0.689752	18229	0.958463	No
Spleen	225	MTMR4	ENSG00000108389.9	17	58489529	58517905	-0.00255542	0.00222089	0.251238	18229	0.840565	No
Spleen	225	SEPT4	ENSG00000108387.14	17	58520250	58540818	-0.00695095	0.00506246	0.171255	18229	0.792018	No
Spleen	225	C17orf47	ENSG00000181013.3	17	58541587	58544368	0.024459	0.0206207	0.236953	18229	0.834293	No
Spleen	225	TEX14	ENSG00000121101.15	17	58556678	58692055	-0.0116563	0.00731863	0.112785	18229	0.739472	No
Spleen	225	RAD51C	ENSG00000108384.14	17	58692573	58735611	-0.00607718	0.00295825	0.0412264	18229	0.65172	No
Spleen	225	PPM1E	ENSG00000175175.5	17	58755869	58985176	-0.00952301	0.00761615	0.212604	18229	0.823885	No
Spleen	225	TRIM37	ENSG00000108395.13	17	58998200	59106597	-0.00390716	0.00200018	0.0521453	18229	0.666756	No
Spleen	225	SKA2	ENSG00000182628.12	17	59109951	59155269	-0.000964099	0.00223083	0.666075	18229	0.956265	No
Spleen	225	PRR11	ENSG00000068489.12	17	59155499	59204705	-0.000251017	0.0044922	0.955494	18229	0.994258	No
Spleen	225	SMG8	ENSG00000167447.12	17	59209400	59215247	-0.00629739	0.00276753	0.023923	18229	0.602441	No
Spleen	225	GDPD1	ENSG00000153982.10	17	59220467	59275967	2.91876e-05	0.00569859	0.995918	18229	0.999592	No
Spleen	225	YPEL2	ENSG00000175155.8	17	59331689	59401729	0.000814069	0.00300052	0.786429	18229	0.969231	No
Spleen	225	DHX40	ENSG00000108406.9	17	59565525	59608345	-0.00122953	0.00208781	0.556578	18229	0.93589	No
Spleen	225	RP11-758H9.2	ENSG00000273702.1	17	59618553	59619688	0.00897982	0.00561356	0.111228	18229	0.739472	No
Spleen	225	CLTC	ENSG00000141367.11	17	59619715	59696956	0.000531754	0.0016309	0.744723	18229	0.963774	No
Spleen	225	PTRH2	ENSG00000141378.14	17	59674636	59707464	-0.00332469	0.00273573	0.225669	18229	0.826576	No
Spleen	225	VMP1	ENSG00000062716.12	17	59707192	59841092	0.0111732	0.00387282	0.0043364	18229	0.449138	No
Spleen	225	TUBD1	ENSG00000108423.14	17	59859482	59892945	-0.00441954	0.00258397	0.088726	18229	0.716762	No
Spleen	225	RPS6KB1	ENSG00000108443.13	17	59893046	59950564	-0.0016639	0.00152426	0.276298	18229	0.851644	No
Spleen	225	RNFT1	ENSG00000189050.15	17	59952240	59964761	-0.000540894	0.00315319	0.863971	18229	0.982096	No
Spleen	225	RP11-178C3.2	ENSG00000267302.5	17	59964832	59996972	0.00202861	0.0100917	0.840886	18229	0.979705	No
Spleen	225	HEATR6	ENSG00000068097.14	17	60043194	60078931	0.00798513	0.00411617	0.0537721	18229	0.67046	No
Spleen	225	CTD-2319I12.2	ENSG00000267416.1	17	60079309	60088695	-0.00167262	0.00915941	0.855284	18229	0.98138	No
Spleen	225	CA4	ENSG00000167434.9	17	60149936	60170899	-0.0101751	0.00919208	0.269628	18229	0.848305	No
Spleen	225	USP32	ENSG00000170832.12	17	60179094	60422470	0.00146039	0.00245204	0.552118	18229	0.935275	No
Spleen	225	C17orf64	ENSG00000141371.12	17	60392429	60431421	-0.0357129	0.0174745	0.0422732	18229	0.65172	No
Spleen	225	APPBP2	ENSG00000062725.9	17	60443149	60526219	-0.0033121	0.0015509	0.0339102	18229	0.637267	No
Spleen	225	PPM1D	ENSG00000170836.11	17	60600183	60666280	-0.000896133	0.00281706	0.750729	18229	0.963921	No
Spleen	225	BCAS3	ENSG00000141376.22	17	60677453	61392838	-0.00056643	0.00235363	0.81006	18229	0.974485	No
Spleen	225	TBX2	ENSG00000121068.13	17	61399896	61409466	-0.00768412	0.00561326	0.172536	18229	0.792298	No
Spleen	225	C17orf82	ENSG00000187013.4	17	61411751	61413280	-0.00760427	0.00935885	0.417444	18229	0.899271	No
Spleen	225	NACA2	ENSG00000253506.2	17	61590426	61591202	-0.00279119	0.013199	0.832734	18229	0.978169	No
Spleen	225	BRIP1	ENSG00000136492.8	17	61681266	61863521	0.00404562	0.00629593	0.521224	18229	0.926916	No
Spleen	225	INTS2	ENSG00000108506.11	17	61865367	61928016	-0.000510211	0.00227858	0.823047	18229	0.976527	No
Spleen	225	MED13	ENSG00000108510.9	17	61942605	62065282	-0.0043563	0.00171011	0.0115941	18229	0.52598	No
Spleen	225	METTL2A	ENSG00000087995.15	17	62423867	62450822	-0.00282773	0.00251123	0.26148	18229	0.846307	No
Spleen	225	TLK2	ENSG00000146872.17	17	62458658	62613664	0.000723009	0.00177229	0.683738	18229	0.958221	No
Spleen	225	CTD-3035K23.6	ENSG00000277463.1	17	62626031	62626436	0.0285399	0.016088	0.0775648	18229	0.708141	No
Spleen	225	MRC2	ENSG00000011028.13	17	62627591	62693597	0.00717756	0.00450728	0.112842	18229	0.739472	No
Spleen	225	MARCH10	ENSG00000173838.11	17	62701314	62808344	0.00937726	0.015782	0.553058	18229	0.935619	No
Spleen	225	TANC2	ENSG00000170921.15	17	63009556	63427699	0.00117515	0.00358434	0.743358	18229	0.963575	No
Spleen	225	CYB561	ENSG00000008283.15	17	63432304	63446378	0.00012479	0.00349334	0.971539	18229	0.995854	No
Spleen	225	ACE	ENSG00000159640.15	17	63477061	63498380	-0.021406	0.0105	0.0427794	18229	0.65172	No
Spleen	225	DCAF7	ENSG00000136485.14	17	63550461	63594266	0.00160932	0.00135638	0.236821	18229	0.834293	No
Spleen	225	TACO1	ENSG00000136463.7	17	63600872	63608365	0.000658971	0.00215518	0.7601	18229	0.965871	No
Spleen	225	MAP3K3	ENSG00000198909.7	17	63622415	63695901	0.000440158	0.00223282	0.843922	18229	0.979823	No
Spleen	225	STRADA	ENSG00000266173.6	17	63682336	63741986	-0.00112669	0.00178478	0.52857	18229	0.92875	No
Spleen	225	LIMD2	ENSG00000136490.8	17	63696304	63700685	-9.41001e-05	0.00260981	0.971273	18229	0.995854	No
Spleen	225	CCDC47	ENSG00000108588.13	17	63745250	63776351	-0.00397108	0.00176051	0.0251596	18229	0.60332	No
Spleen	225	DDX42	ENSG00000198231.12	17	63773776	63819317	0.000598918	0.00163434	0.714404	18229	0.960653	No
Spleen	225	FTSJ3	ENSG00000108592.16	17	63819433	63830012	0.000763474	0.00260933	0.770132	18229	0.967538	No
Spleen	225	PSMC5	ENSG00000087191.12	17	63827672	63832026	0.00191148	0.00183773	0.299516	18229	0.863209	No
Spleen	225	SMARCD2	ENSG00000108604.15	17	63832081	63843065	0.000191936	0.00213521	0.928462	18229	0.989794	No
Spleen	225	GH1	ENSG00000259384.6	17	63917200	63918506	-0.00714963	0.0211659	0.73587	18229	0.961381	No
Spleen	225	CD79B	ENSG00000007312.12	17	63928740	63932354	0.00419659	0.00381998	0.273249	18229	0.850445	No
Spleen	225	SCN4A	ENSG00000007314.12	17	63938554	63972918	0.00510889	0.00821996	0.534954	18229	0.93073	No
Spleen	225	PRR29-AS1	ENSG00000264954.1	17	63996071	63999899	0.00770261	0.00789225	0.33024	18229	0.874738	No
Spleen	225	PRR29	ENSG00000224383.7	17	64001084	64004304	0.00423799	0.00522631	0.418376	18229	0.899271	No
Spleen	225	ICAM2	ENSG00000108622.10	17	64005107	64020634	-0.00105257	0.00341206	0.758029	18229	0.965465	No
Spleen	225	ERN1	ENSG00000178607.15	17	64039142	64130819	0.00210447	0.00432126	0.626782	18229	0.951837	No
Spleen	225	SNHG25	ENSG00000266402.3	17	64145970	64146476	0.0145255	0.00846107	0.0875505	18229	0.716762	No
Spleen	225	TEX2	ENSG00000136478.7	17	64147227	64263301	-0.00307283	0.00322881	0.342387	18229	0.880312	No
Spleen	225	PECAM1	ENSG00000261371.5	17	64319415	64413776	-0.00126705	0.0029903	0.672218	18229	0.956265	No
Spleen	225	MILR1	ENSG00000271605.5	17	64449037	64468643	0.00628044	0.00692751	0.365697	18229	0.883795	No
Spleen	225	POLG2	ENSG00000256525.6	17	64477785	64497036	-0.00140005	0.0024725	0.57185	18229	0.941379	No
Spleen	225	DDX5	ENSG00000108654.13	17	64499616	64508199	0.0020078	0.00228543	0.380698	18229	0.888997	No
Spleen	225	CEP95	ENSG00000258890.6	17	64506732	64542294	-0.00434716	0.00228212	0.0582093	18229	0.684891	No
Spleen	225	SMURF2	ENSG00000108854.15	17	64542462	64662068	-0.00354792	0.00208862	0.0909091	18229	0.717886	No
Spleen	225	LRRC37A3	ENSG00000176809.10	17	64854312	64919480	-0.00256517	0.00444454	0.564477	18229	0.938659	No
Spleen	225	RP11-583F2.2	ENSG00000265912.1	17	64943262	64951054	0.00931886	0.0168048	0.579822	18229	0.944682	No
Spleen	225	GNA13	ENSG00000120063.9	17	65010715	65056839	-0.00154957	0.00253773	0.542139	18229	0.932237	No
Spleen	225	RGS9	ENSG00000108370.16	17	65100812	65227703	0.00268237	0.004916	0.585912	18229	0.945185	No
Spleen	225	AXIN2	ENSG00000168646.12	17	65528563	65561647	-0.00458866	0.00512363	0.371534	18229	0.887023	No
Spleen	225	CEP112	ENSG00000154240.16	17	65635538	66192079	-0.00718419	0.00398496	0.0728984	18229	0.699081	No
Spleen	225	APOH	ENSG00000091583.10	17	66212033	66256525	-0.0308183	0.020631	0.136784	18229	0.763741	No
Spleen	225	PRKCA	ENSG00000154229.11	17	66302636	66810743	-0.0107533	0.00380475	0.00518	18229	0.458766	No
Spleen	225	CACNG4	ENSG00000075461.5	17	66964910	67033398	-0.00830193	0.0174813	0.635366	18229	0.953276	No
Spleen	225	HELZ	ENSG00000198265.11	17	67070438	67245989	-0.00101472	0.00169608	0.550323	18229	0.934951	No
Spleen	225	PSMD12	ENSG00000197170.9	17	67337916	67366627	-0.00443508	0.0019412	0.0233636	18229	0.59921	No
Spleen	225	PITPNC1	ENSG00000154217.14	17	67377281	67697261	-0.000458703	0.00339218	0.892569	18229	0.985189	No
Spleen	225	NOL11	ENSG00000130935.9	17	67717833	67744531	0.000110015	0.002103	0.958331	18229	0.994728	No
Spleen	225	BPTF	ENSG00000171634.16	17	67825524	67984378	-0.00575261	0.00187088	0.00239612	18229	0.400907	No
Spleen	225	C17orf58	ENSG00000186665.9	17	67991101	67996431	-0.00445387	0.00347138	0.200946	18229	0.818386	No
Spleen	225	KPNA2	ENSG00000182481.8	17	68035519	68046842	0.00536597	0.00327563	0.10294	18229	0.731663	No
Spleen	225	AC145343.2	ENSG00000265055.1	17	68096046	68101474	0.00457524	0.0147365	0.756522	18229	0.965465	No
Spleen	225	RP11-147L13.11	ENSG00000278730.1	17	68127330	68129586	-0.00213976	0.00218446	0.32848	18229	0.874001	No
Spleen	225	RP11-147L13.12	ENSG00000274561.1	17	68131462	68131907	0.000923255	0.00361828	0.798855	18229	0.972182	No
Spleen	225	RP11-147L13.13	ENSG00000277476.1	17	68133201	68135935	0.00155251	0.00320615	0.628745	18229	0.952002	No
Spleen	225	RP11-147L13.14	ENSG00000278740.1	17	68188547	68189165	0.00121884	0.00949946	0.898033	18229	0.985745	No
Spleen	225	RP11-147L13.8	ENSG00000267731.1	17	68189884	68192802	-0.00692016	0.00796397	0.38591	18229	0.891413	No
Spleen	225	RP11-147L13.15	ENSG00000274712.1	17	68205489	68207493	0.00495671	0.00369436	0.181193	18229	0.801692	No
Spleen	225	AMZ2	ENSG00000196704.11	17	68247939	68257164	-0.0039485	0.00192073	0.041088	18229	0.65172	No
Spleen	225	ARSG	ENSG00000141337.12	17	68259182	68422731	0.00235705	0.00382859	0.538818	18229	0.932227	No
Spleen	225	SLC16A6	ENSG00000108932.11	17	68267026	68291267	0.00627565	0.00557319	0.261477	18229	0.846307	No
Spleen	225	WIPI1	ENSG00000070540.12	17	68425930	68457513	-0.00124278	0.00389889	0.750241	18229	0.963921	No
Spleen	225	PRKAR1A	ENSG00000108946.14	17	68511780	68551319	0.00244875	0.00205156	0.234026	18229	0.832566	No
Spleen	225	FAM20A	ENSG00000108950.11	17	68535113	68601389	0.00926888	0.00851932	0.277892	18229	0.85174	No
Spleen	225	RP11-120M18.5	ENSG00000267461.1	17	68557516	68582577	-0.031368	0.0180922	0.0844736	18229	0.714775	No
Spleen	225	ABCA8	ENSG00000141338.13	17	68867292	68955392	-0.00622027	0.00757615	0.412591	18229	0.898744	No
Spleen	225	ABCA9	ENSG00000154258.16	17	68974488	69061064	-0.018908	0.0097806	0.0546007	18229	0.672819	No
Spleen	225	ABCA6	ENSG00000154262.12	17	69078702	69141888	-0.0102754	0.00875844	0.242091	18229	0.837395	No
Spleen	225	ABCA10	ENSG00000154263.17	17	69147214	69228860	-0.00118652	0.00732158	0.871422	18229	0.983187	No
Spleen	225	ABCA5	ENSG00000154265.15	17	69244311	69327244	-0.00656047	0.00367175	0.0754715	18229	0.705162	No
Spleen	225	MAP2K6	ENSG00000108984.13	17	69414698	69543331	-0.00493063	0.00556428	0.376601	18229	0.887646	No
Spleen	225	RP1-193H18.3	ENSG00000267653.1	17	69477139	69501755	0.0102934	0.0199541	0.606519	18229	0.949291	No
Spleen	225	RP1-193H18.2	ENSG00000267194.1	17	69551358	69553861	-0.000979831	0.00606464	0.87181	18229	0.983187	No
Spleen	225	KCNJ16	ENSG00000153822.13	17	70053481	70135608	0.0461503	0.0220344	0.0374597	18229	0.639974	No
Spleen	225	KCNJ2	ENSG00000123700.4	17	70169535	70180048	0.0138715	0.00672655	0.0404622	18229	0.649855	No
Spleen	225	SOX9	ENSG00000125398.5	17	72121020	72126420	-0.0159494	0.014607	0.27617	18229	0.851644	No
Spleen	225	SLC39A11	ENSG00000133195.11	17	72645949	73092712	0.00533532	0.00341771	0.120062	18229	0.748356	No
Spleen	225	SSTR2	ENSG00000180616.8	17	73165012	73176633	-0.0113624	0.00672062	0.0924321	18229	0.720616	No
Spleen	225	COG1	ENSG00000166685.11	17	73192632	73207352	-0.00146968	0.00228572	0.520961	18229	0.926678	No
Spleen	225	FAM104A	ENSG00000133193.12	17	73208508	73232232	-0.001853	0.0026098	0.478509	18229	0.918092	No
Spleen	225	C17orf80	ENSG00000141219.15	17	73232395	73248947	-0.0045764	0.00252027	0.0708715	18229	0.69828	No
Spleen	225	CDC42EP4	ENSG00000179604.9	17	73283624	73312175	-0.00618209	0.00421272	0.143792	18229	0.76788	No
Spleen	225	SDK2	ENSG00000069188.16	17	73334384	73644089	0.00075447	0.00549555	0.89094	18229	0.985189	No
Spleen	225	CTD-2532D12.4	ENSG00000263574.1	17	73737854	73756557	0.0486487	0.0178941	0.00712131	18229	0.468161	No
Spleen	225	LINC00469	ENSG00000177338.13	17	73750330	73828520	0.0324196	0.0188365	0.0867542	18229	0.716762	No
Spleen	225	RPL38	ENSG00000172809.12	17	74203582	74209979	0.000739491	0.00316786	0.815658	18229	0.975361	No
Spleen	225	TTYH2	ENSG00000141540.10	17	74213514	74261588	0.00127485	0.00387264	0.742349	18229	0.963575	No
Spleen	225	DNAI2	ENSG00000171595.13	17	74274247	74314884	-0.0108123	0.00776757	0.165451	18229	0.788582	No
Spleen	225	KIF19	ENSG00000196169.14	17	74326210	74355820	-0.00927432	0.00672991	0.169697	18229	0.79039	No
Spleen	225	BTBD17	ENSG00000204347.3	17	74356416	74361946	0.00226259	0.0158887	0.886903	18229	0.985164	No
Spleen	225	GPR142	ENSG00000257008.6	17	74367407	74372622	-0.00388534	0.00874092	0.657155	18229	0.954904	No
Spleen	225	GPRC5C	ENSG00000170412.16	17	74424851	74451653	-0.000882252	0.00507101	0.862055	18229	0.981864	No
Spleen	225	CD300A	ENSG00000167851.13	17	74466416	74484796	-0.00222068	0.00382638	0.562315	18229	0.938659	No
Spleen	225	CD300LB	ENSG00000178789.8	17	74521174	74531474	0.0118884	0.00866245	0.17145	18229	0.792018	No
Spleen	225	CD300C	ENSG00000167850.3	17	74541108	74546143	0.00847837	0.00705954	0.231159	18229	0.830093	No
Spleen	225	CD300LD	ENSG00000204345.1	17	74579365	74588849	0.0178913	0.0252367	0.479175	18229	0.918467	No
Spleen	225	CTD-2006K23.1	ENSG00000261222.2	17	74599840	74607229	0.0399159	0.015583	0.0111473	18229	0.52598	No
Spleen	225	CD300E	ENSG00000186407.6	17	74609887	74623738	0.0205963	0.011843	0.0835314	18229	0.711977	No
Spleen	225	RAB37	ENSG00000172794.19	17	74670578	74747318	0.00128877	0.00345189	0.709276	18229	0.960653	No
Spleen	225	CD300LF	ENSG00000186074.18	17	74694311	74712978	0.00188775	0.00463915	0.684498	18229	0.958221	No
Spleen	225	SLC9A3R1	ENSG00000109062.11	17	74748913	74769353	-0.00350753	0.00289663	0.227342	18229	0.82742	No
Spleen	225	NAT9	ENSG00000109065.11	17	74770547	74776367	0.00244247	0.00172854	0.159179	18229	0.783579	No
Spleen	225	TMEM104	ENSG00000109066.13	17	74776483	74839779	0.00422794	0.00272848	0.122805	18229	0.749491	No
Spleen	225	GRIN2C	ENSG00000161509.13	17	74842023	74861504	-0.0170814	0.01074	0.11329	18229	0.739686	No
Spleen	225	FDXR	ENSG00000161513.11	17	74862497	74873031	-0.00850592	0.0062267	0.173438	18229	0.792778	No
Spleen	225	FADS6	ENSG00000172782.11	17	74877299	74893781	-0.0110098	0.0102628	0.28464	18229	0.855223	No
Spleen	225	HID1	ENSG00000167861.15	17	74950744	74973166	0.00813934	0.00474559	0.0878457	18229	0.716762	No
Spleen	225	CDR2L	ENSG00000109089.7	17	74987632	75005800	0.00186463	0.00424102	0.660647	18229	0.956216	No
Spleen	225	MRPL58	ENSG00000167862.9	17	75012670	75021261	0.00148467	0.00208891	0.47806	18229	0.918092	No
Spleen	225	KCTD2	ENSG00000180901.10	17	75032575	75065889	-0.00222529	0.00206508	0.282499	18229	0.855223	No
Spleen	225	ATP5H	ENSG00000167863.11	17	75038863	75046985	0.00208897	0.00262174	0.426506	18229	0.901005	No
Spleen	225	SLC16A5	ENSG00000170190.15	17	75087727	75106162	0.00183121	0.00423234	0.665714	18229	0.956265	No
Spleen	225	ARMC7	ENSG00000125449.6	17	75109952	75130224	0.00279399	0.00265759	0.294359	18229	0.861415	No
Spleen	225	NT5C	ENSG00000125458.6	17	75130266	75130867	-0.000949792	0.00230524	0.680763	18229	0.958221	No
Spleen	225	HN1	ENSG00000189159.15	17	75135248	75154683	0.00323561	0.00301924	0.285143	18229	0.855278	No
Spleen	225	SUMO2	ENSG00000188612.11	17	75165586	75182983	0.00229432	0.00230229	0.320175	18229	0.871372	No
Spleen	225	NUP85	ENSG00000125450.10	17	75205659	75235758	0.00258915	0.00310045	0.40465	18229	0.895039	No
Spleen	225	GGA3	ENSG00000125447.16	17	75236599	75261673	-5.55235e-05	0.00164237	0.973064	18229	0.995948	No
Spleen	225	MRPS7	ENSG00000125445.10	17	75261805	75266227	0.00387585	0.00250593	0.1235	18229	0.750927	No
Spleen	225	MIF4GD	ENSG00000125457.13	17	75266374	75271227	-0.000739628	0.00254729	0.771838	18229	0.967538	No
Spleen	225	SLC25A19	ENSG00000125454.11	17	75277353	75289510	0.00189735	0.00332741	0.569162	18229	0.939732	No
Spleen	225	GRB2	ENSG00000177885.13	17	75318076	75405709	0.00128088	0.00181364	0.480844	18229	0.919662	No
Spleen	225	TMEM94	ENSG00000177728.16	17	75441159	75500082	0.000280373	0.0019489	0.885752	18229	0.984858	No
Spleen	225	CASKIN2	ENSG00000177303.9	17	75500261	75515583	-0.00346627	0.00339513	0.308491	18229	0.867285	No
Spleen	225	TSEN54	ENSG00000182173.12	17	75516060	75524739	-0.0031205	0.00244554	0.203415	18229	0.819053	No
Spleen	225	LLGL2	ENSG00000073350.13	17	75525080	75575208	-0.00155057	0.00361267	0.668232	18229	0.956265	No
Spleen	225	MYO15B	ENSG00000266714.6	17	75588058	75626501	-0.002836	0.00416147	0.496337	18229	0.923056	No
Spleen	225	RECQL5	ENSG00000108469.14	17	75626845	75667115	-0.000395445	0.00203205	0.845898	18229	0.979823	No
Spleen	225	SMIM5	ENSG00000204323.5	17	75633434	75641404	-0.00649451	0.00580273	0.26437	18229	0.846847	No
Spleen	225	SMIM6	ENSG00000259120.2	17	75646243	75647977	-0.0390862	0.018281	0.0337055	18229	0.636727	No
Spleen	225	SAP30BP	ENSG00000161526.14	17	75667190	75708062	-0.000842216	0.00171656	0.62421	18229	0.950938	No
Spleen	225	ITGB4	ENSG00000132470.13	17	75721328	75757818	0.00201952	0.00355227	0.570314	18229	0.940403	No
Spleen	225	GALK1	ENSG00000108479.11	17	75751594	75765711	0.00699729	0.00290127	0.0167638	18229	0.551886	No
Spleen	225	H3F3B	ENSG00000132475.10	17	75776434	75785486	-0.00157641	0.00237226	0.507113	18229	0.924613	No
Spleen	225	UNK	ENSG00000132478.9	17	75784771	75825799	-8.3477e-05	0.00170503	0.961	18229	0.995118	No
Spleen	225	UNC13D	ENSG00000092929.11	17	75827225	75844717	0.00176978	0.00319298	0.580003	18229	0.944682	No
Spleen	225	WBP2	ENSG00000132471.11	17	75845699	75856507	-0.00185594	0.00160892	0.25005	18229	0.840565	No
Spleen	225	TRIM47	ENSG00000132481.6	17	75874161	75876371	-0.00509981	0.00414147	0.219597	18229	0.82583	No
Spleen	225	TRIM65	ENSG00000141569.10	17	75880335	75897003	0.000953841	0.00231993	0.681396	18229	0.958221	No
Spleen	225	MRPL38	ENSG00000204316.12	17	75898643	75905413	0.00235132	0.00181803	0.197365	18229	0.813238	No
Spleen	225	FBF1	ENSG00000188878.19	17	75909574	75941056	0.00101203	0.00278996	0.717176	18229	0.960653	No
Spleen	225	ACOX1	ENSG00000161533.11	17	75941507	75979219	2.75891e-05	0.00224603	0.990212	18229	0.998959	No
Spleen	225	TEN1	ENSG00000257949.6	17	75979364	76000586	0.00198944	0.00328148	0.545019	18229	0.932929	No
Spleen	225	CDK3	ENSG00000250506.7	17	76000906	76005999	0.000827195	0.00293384	0.778269	18229	0.968063	No
Spleen	225	EVPL	ENSG00000167880.7	17	76004502	76027452	-0.0216977	0.0113743	0.057853	18229	0.684891	No
Spleen	225	SRP68	ENSG00000167881.14	17	76038775	76072653	-9.0665e-05	0.00168776	0.957212	18229	0.994418	No
Spleen	225	GALR2	ENSG00000182687.3	17	76074794	76077541	0.0216889	0.0173869	0.213679	18229	0.823914	No
Spleen	225	ZACN	ENSG00000186919.12	17	76079182	76081016	-0.00201691	0.0176211	0.908986	18229	0.986752	No
Spleen	225	EXOC7	ENSG00000182473.21	17	76081119	76121576	-4.61237e-05	0.00180316	0.979618	18229	0.9974	No
Spleen	225	FOXJ1	ENSG00000129654.7	17	76136333	76141299	0.0114189	0.0198561	0.565872	18229	0.939119	No
Spleen	225	RNF157	ENSG00000141576.14	17	76142453	76240373	-0.0137295	0.00539	0.0115993	18229	0.52598	No
Spleen	225	UBALD2	ENSG00000185262.8	17	76265202	76271299	-0.00137782	0.00310052	0.657239	18229	0.954951	No
Spleen	225	QRICH2	ENSG00000129646.14	17	76274049	76307998	-0.00180643	0.00545657	0.740944	18229	0.963248	No
Spleen	225	PRPSAP1	ENSG00000161542.16	17	76309486	76384521	-0.00526539	0.00307733	0.0886045	18229	0.716762	No
Spleen	225	SPHK1	ENSG00000176170.13	17	76376584	76387860	0.0104442	0.00539355	0.0542048	18229	0.671719	No
Spleen	225	UBE2O	ENSG00000175931.12	17	76389451	76453206	-0.00122266	0.00200885	0.543444	18229	0.932415	No
Spleen	225	AANAT	ENSG00000129673.9	17	76453351	76470117	-0.00641977	0.00981419	0.513767	18229	0.9257	No
Spleen	225	RHBDF2	ENSG00000129667.12	17	76470896	76501790	0.000797566	0.00240709	0.740729	18229	0.963175	No
Spleen	225	CYGB	ENSG00000161544.9	17	76527356	76551175	-0.0124971	0.00670924	0.0639537	18229	0.691233	No
Spleen	225	PRCD	ENSG00000214140.10	17	76538064	76553578	-0.00153779	0.00540023	0.776115	18229	0.967616	No
Spleen	225	RP11-666A8.13	ENSG00000284526.1	17	76565349	76569791	-0.0081082	0.00771701	0.294649	18229	0.861488	No
Spleen	225	ST6GALNAC2	ENSG00000070731.10	17	76572637	76586956	-0.00683979	0.00795087	0.390662	18229	0.893098	No
Spleen	225	ST6GALNAC1	ENSG00000070526.14	17	76624761	76643838	0.00494818	0.0101944	0.627928	18229	0.951966	No
Spleen	225	MXRA7	ENSG00000182534.13	17	76673659	76711016	0.00145348	0.00395606	0.713698	18229	0.960653	No
Spleen	225	JMJD6	ENSG00000070495.14	17	76712832	76726799	-0.00210337	0.00263921	0.426399	18229	0.900993	No
Spleen	225	METTL23	ENSG00000181038.13	17	76726830	76733936	-0.00390825	0.00210648	0.0649973	18229	0.691233	No
Spleen	225	SRSF2	ENSG00000161547.16	17	76734115	76736189	-0.00160903	0.00235076	0.494457	18229	0.923056	No
Spleen	225	MFSD11	ENSG00000092931.11	17	76736549	76781449	-0.00381752	0.00255142	0.136146	18229	0.763165	No
Spleen	225	LINC02080	ENSG00000267065.2	17	76799044	76807102	-0.00590577	0.0163161	0.717759	18229	0.960653	No
Spleen	225	MGAT5B	ENSG00000167889.12	17	76868456	76950316	0.0109783	0.00927567	0.237972	18229	0.834425	No
Spleen	225	RP11-87G24.6	ENSG00000267521.1	17	76957023	76958222	0.0140068	0.0253662	0.58143	18229	0.944724	No
Spleen	225	SEC14L1	ENSG00000129657.14	17	77088950	77217101	-0.00297409	0.00304927	0.33055	18229	0.874922	No
Spleen	225	RP11-285E9.6	ENSG00000263718.2	17	77257737	77281897	0.0307856	0.0198719	0.122891	18229	0.749491	No
Spleen	225	SEPT9	ENSG00000184640.17	17	77280569	77500596	0.00279802	0.0022475	0.214586	18229	0.824759	No
Spleen	225	RP11-13K12.1	ENSG00000267506.5	17	77546940	77563243	0.00801685	0.0118943	0.501072	18229	0.923844	No
Spleen	225	RP11-13K12.5	ENSG00000267466.1	17	77563368	77568695	-0.00118072	0.0169685	0.944594	18229	0.992048	No
Spleen	225	TNRC6C	ENSG00000078687.17	17	77959240	78108835	-0.00229978	0.00218792	0.29445	18229	0.861423	No
Spleen	225	TMC6	ENSG00000141524.15	17	78111800	78132358	-0.00540646	0.00259643	0.0385716	18229	0.639974	No
Spleen	225	TMC8	ENSG00000167895.14	17	78130770	78142968	-0.00955583	0.0032568	0.00372994	18229	0.447682	No
Spleen	225	C17orf99	ENSG00000187997.11	17	78146353	78166177	-0.028864	0.0210147	0.171106	18229	0.792018	No
Spleen	225	SYNGR2	ENSG00000108639.7	17	78168558	78173527	0.00191559	0.0023967	0.425073	18229	0.900687	No
Spleen	225	TK1	ENSG00000167900.11	17	78174075	78187233	0.00608302	0.00510341	0.234672	18229	0.833184	No
Spleen	225	AFMID	ENSG00000183077.15	17	78187317	78207701	0.00558003	0.00403813	0.168541	18229	0.790318	No
Spleen	225	BIRC5	ENSG00000089685.14	17	78214186	78225636	0.00715915	0.00550365	0.194801	18229	0.813192	No
Spleen	225	TMEM235	ENSG00000204278.12	17	78231310	78240987	-0.0274909	0.024986	0.272526	18229	0.84979	No
Spleen	225	LINC01993	ENSG00000204277.1	17	78261349	78278492	-0.00930128	0.0109431	0.396343	18229	0.893623	No
Spleen	225	AC061992.2	ENSG00000267737.1	17	78315729	78347798	-0.0203084	0.0132144	0.125891	18229	0.753897	No
Spleen	225	SOCS3	ENSG00000184557.4	17	78356778	78360077	-0.0132116	0.00945026	0.163635	18229	0.787332	No
Spleen	225	RP11-806H10.4	ENSG00000266970.1	17	78360453	78373911	-0.00846254	0.0134162	0.5289	18229	0.92875	No
Spleen	225	PGS1	ENSG00000087157.18	17	78378640	78425114	0.00282745	0.00267779	0.292273	18229	0.86007	No
Spleen	225	DNAH17	ENSG00000187775.16	17	78423697	78577394	0.00237652	0.00397475	0.550571	18229	0.935003	No
Spleen	225	LINC02081	ENSG00000267123.5	17	78617389	78632057	0.00207393	0.0155895	0.894298	18229	0.985189	No
Spleen	225	CYTH1	ENSG00000108669.16	17	78674048	78782297	0.00435492	0.00199645	0.0303076	18229	0.619523	No
Spleen	225	USP36	ENSG00000055483.19	17	78787381	78841441	0.00630772	0.00269974	0.0204446	18229	0.58131	No
Spleen	225	TIMP2	ENSG00000035862.12	17	78852977	78925387	-0.00172285	0.00249353	0.4904	18229	0.923056	No
Spleen	225	CEP295NL	ENSG00000178404.9	17	78890580	78903215	0.0128168	0.0105544	0.226021	18229	0.826576	No
Spleen	225	LGALS3BP	ENSG00000108679.12	17	78971238	78980109	-0.00237549	0.00416848	0.569397	18229	0.939732	No
Spleen	225	CANT1	ENSG00000171302.16	17	78991717	79009867	0.00327528	0.00269769	0.226118	18229	0.826576	No
Spleen	225	C1QTNF1	ENSG00000173918.14	17	79022814	79049788	0.000473124	0.00598043	0.937021	18229	0.991984	No
Spleen	225	ENGASE	ENSG00000167280.16	17	79074939	79088599	0.000618692	0.00450766	0.890966	18229	0.985189	No
Spleen	225	RBFOX3	ENSG00000167281.18	17	79089345	79516148	0.00658985	0.00785887	0.402723	18229	0.894725	No
Spleen	225	LINC02078	ENSG00000267719.1	17	79707266	79712317	0.00883026	0.022307	0.69263	18229	0.959116	No
Spleen	225	ENPP7	ENSG00000182156.9	17	79730919	79742222	-0.0109365	0.0225592	0.628345	18229	0.951966	No
Spleen	225	CBX2	ENSG00000173894.10	17	79778132	79787983	0.00146913	0.00639131	0.81843	18229	0.976279	No
Spleen	225	CBX8	ENSG00000141570.10	17	79792132	79801683	0.00481995	0.0048913	0.325594	18229	0.872483	No
Spleen	225	CBX4	ENSG00000141582.14	17	79833156	79839429	-0.00432081	0.0032765	0.188747	18229	0.809453	No
Spleen	225	LINC01978	ENSG00000262188.1	17	79922691	79925462	0.0008532	0.0158486	0.95712	18229	0.994418	No
Spleen	225	TBC1D16	ENSG00000167291.15	17	79932343	80035848	-0.00514389	0.00443544	0.247523	18229	0.840565	No
Spleen	225	CCDC40	ENSG00000141519.14	17	80036632	80100613	0.014514	0.0102712	0.159163	18229	0.783579	No
Spleen	225	GAA	ENSG00000171298.12	17	80101556	80119879	-0.000664436	0.00399881	0.868198	18229	0.982939	No
Spleen	225	EIF4A3	ENSG00000141543.9	17	80135214	80147183	-0.00231945	0.00312039	0.458146	18229	0.911498	No
Spleen	225	RP11-334C17.6	ENSG00000275479.1	17	80149627	80149798	0.00103024	0.0151787	0.945953	18229	0.992048	No
Spleen	225	CARD14	ENSG00000141527.16	17	80169992	80209263	-0.00305878	0.00613619	0.618684	18229	0.950799	No
Spleen	225	SGSH	ENSG00000181523.12	17	80206716	80220915	0.000263953	0.00278371	0.924551	18229	0.988644	No
Spleen	225	SLC26A11	ENSG00000181045.14	17	80219699	80253500	-0.00771852	0.00316359	0.0155539	18229	0.541108	No
Spleen	225	RNF213	ENSG00000173821.19	17	80260866	80398786	-0.00222074	0.00256863	0.3883	18229	0.892146	No
Spleen	225	ENDOV	ENSG00000173818.16	17	80415169	80438086	-0.00206574	0.00240347	0.391089	18229	0.893098	No
Spleen	225	CTD-2526A2.2	ENSG00000260369.2	17	80453735	80454729	-0.0149324	0.0115902	0.199085	18229	0.815102	No
Spleen	225	NPTX1	ENSG00000171246.5	17	80467148	80477843	-0.00526021	0.0181098	0.771759	18229	0.967538	No
Spleen	225	RPTOR	ENSG00000141564.13	17	80544819	80966238	0.00422517	0.00248006	0.0899755	18229	0.717886	No
Spleen	225	CHMP6	ENSG00000176108.9	17	80991598	81009517	0.00162732	0.00277829	0.558709	18229	0.936778	No
Spleen	225	CTD-2561B21.11	ENSG00000262873.1	17	81017969	81020011	0.00299665	0.0127128	0.813888	18229	0.974948	No
Spleen	225	CTD-2561B21.10	ENSG00000262098.1	17	81023545	81025503	0.00457748	0.0194971	0.814618	18229	0.974964	No
Spleen	225	BAIAP2-AS1	ENSG00000226137.5	17	81029130	81034881	-0.00566798	0.00366983	0.12403	18229	0.751167	No
Spleen	225	BAIAP2	ENSG00000175866.15	17	81035122	81117294	-0.00190516	0.00369346	0.606541	18229	0.949291	No
Spleen	225	AATK	ENSG00000181409.11	17	81117433	81166077	0.00943187	0.00502571	0.0619908	18229	0.689179	No
Spleen	225	CEP131	ENSG00000141577.13	17	81189593	81222999	-0.0021796	0.00282698	0.441603	18229	0.906999	No
Spleen	225	TEPSIN	ENSG00000167302.10	17	81228277	81239091	-0.000428048	0.00181774	0.81407	18229	0.974948	No
Spleen	225	NDUFAF8	ENSG00000224877.3	17	81239239	81241281	0.00373741	0.00329772	0.258411	18229	0.845864	No
Spleen	225	SLC38A10	ENSG00000157637.12	17	81245000	81295547	0.00107273	0.00226994	0.637019	18229	0.953276	No
Spleen	225	LINC00482	ENSG00000185168.5	17	81303771	81309248	0.010154	0.00731383	0.166558	18229	0.789232	No
Spleen	225	TMEM105	ENSG00000185332.6	17	81311270	81330674	0.0104044	0.0133214	0.435695	18229	0.90325	No
Spleen	225	RP11-455O6.9	ENSG00000275542.1	17	81339183	81339691	-0.0112312	0.0109556	0.30651	18229	0.865781	No
Spleen	225	RP11-1055B8.9	ENSG00000275966.1	17	81345476	81345966	0.0227368	0.0107729	0.0360341	18229	0.639974	No
Spleen	225	RP11-1055B8.3	ENSG00000262223.6	17	81376001	81385360	0.0233363	0.0158068	0.1414	18229	0.766589	No
Spleen	225	RP11-1055B8.4	ENSG00000262877.4	17	81388126	81390256	-0.00204469	0.00972128	0.83362	18229	0.97875	No
Spleen	225	BAHCC1	ENSG00000266074.8	17	81395475	81466332	0.00232869	0.00344826	0.500239	18229	0.923429	No
Spleen	225	ACTG1	ENSG00000184009.9	17	81509971	81523847	0.00325627	0.00269001	0.227493	18229	0.82742	No
Spleen	225	FSCN2	ENSG00000186765.11	17	81528396	81537130	-0.00424583	0.0081938	0.6049	18229	0.948699	No
Spleen	225	FAAP100	ENSG00000185504.16	17	81539885	81553961	0.00114485	0.00319793	0.720716	18229	0.960653	No
Spleen	225	NPLOC4	ENSG00000182446.13	17	81556887	81637146	-0.000223537	0.00201494	0.911774	18229	0.98761	No
Spleen	225	TSPAN10	ENSG00000182612.10	17	81637171	81648749	0.00396597	0.00886536	0.655095	18229	0.954423	No
Spleen	225	PDE6G	ENSG00000185527.11	17	81650459	81663112	-0.00668695	0.00645646	0.301575	18229	0.863573	No
Spleen	225	OXLD1	ENSG00000204237.4	17	81665036	81666363	0.00433021	0.00239995	0.0726681	18229	0.699081	No
Spleen	225	CCDC137	ENSG00000185298.12	17	81666634	81673904	0.00190582	0.00229413	0.407098	18229	0.895696	No
Spleen	225	ARL16	ENSG00000214087.8	17	81681174	81683924	0.000930426	0.00560023	0.868212	18229	0.982939	No
Spleen	225	HGS	ENSG00000185359.12	17	81683326	81701323	-0.000577413	0.0018182	0.751135	18229	0.963921	No
Spleen	225	MRPL12	ENSG00000262814.7	17	81703357	81707526	0.00852784	0.00258942	0.00116796	18229	0.361505	No
Spleen	225	SLC25A10	ENSG00000183048.11	17	81712236	81721016	-0.00317072	0.00413721	0.444335	18229	0.908215	No
Spleen	225	GCGR	ENSG00000215644.9	17	81804134	81814013	-0.0301742	0.0236515	0.20349	18229	0.819053	No
Spleen	225	MCRIP1	ENSG00000225663.7	17	81822361	81833302	-0.00125528	0.00215557	0.560983	18229	0.938437	No
Spleen	225	PPP1R27	ENSG00000182676.4	17	81833492	81835050	0.00924013	0.0182253	0.612709	18229	0.950762	No
Spleen	225	P4HB	ENSG00000185624.14	17	81843159	81860694	-0.000677331	0.00238382	0.776595	18229	0.967616	No
Spleen	225	ARHGDIA	ENSG00000141522.11	17	81867943	81871406	0.00344688	0.00190232	0.0714749	18229	0.699081	No
Spleen	225	RP11-498C9.15	ENSG00000263731.1	17	81878425	81881106	0.00574915	0.00518316	0.268658	18229	0.847505	No
Spleen	225	ALYREF	ENSG00000183684.7	17	81887844	81891586	0.00537859	0.00245472	0.0295809	18229	0.617823	No
Spleen	225	ANAPC11	ENSG00000141552.17	17	81890821	81900744	0.00521905	0.00210909	0.0141601	18229	0.537964	No
Spleen	225	PCYT2	ENSG00000185813.10	17	81902906	81911464	-0.00251584	0.00296364	0.396935	18229	0.893674	No
Spleen	225	SIRT7	ENSG00000187531.13	17	81911939	81918194	-0.00108568	0.00211519	0.608316	18229	0.949862	No
Spleen	225	MAFG	ENSG00000197063.10	17	81918270	81927714	-0.00173077	0.00302523	0.567879	18229	0.939732	No
Spleen	225	PYCR1	ENSG00000183010.16	17	81932384	81942412	0.0132156	0.00588098	0.0257049	18229	0.603834	No
Spleen	225	MYADML2	ENSG00000185105.5	17	81939645	81947137	-0.00361727	0.0200993	0.857355	18229	0.98138	No
Spleen	225	NOTUM	ENSG00000185269.11	17	81952507	81961840	-0.0265897	0.0188926	0.160833	18229	0.783579	No
Spleen	225	ASPSCR1	ENSG00000169696.15	17	81976807	82017406	0.0014372	0.00241737	0.552819	18229	0.935487	No
Spleen	225	CENPX	ENSG00000169689.14	17	82018702	82022918	-0.00238988	0.0028893	0.409123	18229	0.896739	No
Spleen	225	LRRC45	ENSG00000169683.7	17	82023302	82031151	-0.00104175	0.00399583	0.79458	18229	0.971525	No
Spleen	225	RAC3	ENSG00000169750.8	17	82031624	82034202	-0.000138696	0.00632054	0.982514	18229	0.998002	No
Spleen	225	DCXR	ENSG00000169738.7	17	82035136	82037732	0.00284134	0.00438858	0.518079	18229	0.925799	No
Spleen	225	RFNG	ENSG00000169733.11	17	82047902	82051734	0.000263478	0.00195113	0.892715	18229	0.985189	No
Spleen	225	GPS1	ENSG00000169727.12	17	82050765	82057470	0.00163905	0.00162476	0.314275	18229	0.870127	No
Spleen	225	DUS1L	ENSG00000169718.17	17	82057506	82065887	-0.00125288	0.00147832	0.397711	18229	0.893674	No
Spleen	225	FASN	ENSG00000169710.8	17	82078333	82098332	0.00272606	0.00356341	0.44515	18229	0.908313	No
Spleen	225	CCDC57	ENSG00000176155.18	17	82101460	82212830	0.00128161	0.00335983	0.703268	18229	0.960465	No
Spleen	225	SLC16A3	ENSG00000141526.16	17	82228397	82261129	0.00311243	0.00345274	0.368424	18229	0.885432	No
Spleen	225	CSNK1D	ENSG00000141551.14	17	82242667	82273731	0.00205318	0.00159439	0.1993	18229	0.815682	No
Spleen	225	LINC01970	ENSG00000265692.1	17	82290046	82292814	-7.05458e-05	0.010058	0.994411	18229	0.999512	No
Spleen	225	RP13-516M14.1	ENSG00000260563.3	17	82293716	82294910	0.00315407	0.00440366	0.474668	18229	0.917712	No
Spleen	225	CD7	ENSG00000173762.7	17	82314868	82317602	0.0026654	0.00490754	0.58764	18229	0.945393	No
Spleen	225	SECTM1	ENSG00000141574.7	17	82321024	82334074	0.00309572	0.00477582	0.517584	18229	0.9257	No
Spleen	225	UTS2R	ENSG00000181408.3	17	82374230	82375586	-0.0201099	0.0159287	0.208219	18229	0.821897	No
Spleen	225	RP13-20L14.1	ENSG00000260011.2	17	82381110	82382690	-0.034453	0.0158789	0.0311886	18229	0.623105	No
Spleen	225	OGFOD3	ENSG00000181396.12	17	82389223	82415627	-0.00123329	0.00230338	0.59294	18229	0.945675	No
Spleen	225	HEXDC	ENSG00000169660.15	17	82418318	82442588	-0.000946791	0.00361048	0.793407	18229	0.971063	No
Spleen	225	C17orf62	ENSG00000178927.17	17	82442646	82450829	-0.00190897	0.00249256	0.444645	18229	0.908313	No
Spleen	225	NARF	ENSG00000141562.17	17	82458180	82490537	-0.00459321	0.00321127	0.154156	18229	0.780082	No
Spleen	225	FOXK2	ENSG00000141568.20	17	82519713	82644662	0.000661442	0.00186178	0.722753	18229	0.960653	No
Spleen	225	WDR45B	ENSG00000141580.15	17	82614562	82648553	0.000291614	0.00185495	0.875237	18229	0.983187	No
Spleen	225	RAB40B	ENSG00000141542.10	17	82654973	82698728	-0.00671358	0.00298533	0.025596	18229	0.60332	No
Spleen	225	RP11-388C12.1	ENSG00000263063.1	17	82713908	82716255	0.00733646	0.0217233	0.735921	18229	0.961381	No
Spleen	225	FN3KRP	ENSG00000141560.14	17	82716683	82730328	-0.00277304	0.00264952	0.29652	18229	0.861554	No
Spleen	225	RP11-388C12.5	ENSG00000263321.1	17	82729164	82734143	0.00806577	0.012136	0.507052	18229	0.924613	No
Spleen	225	FN3K	ENSG00000167363.13	17	82735575	82751197	-0.00253881	0.0042859	0.554266	18229	0.935707	No
Spleen	225	TBCD	ENSG00000141556.20	17	82752064	82945922	-0.0011618	0.00286831	0.68587	18229	0.958221	No
Spleen	225	ZNF750	ENSG00000141579.6	17	82829435	82840578	-0.0101754	0.0112584	0.36717	18229	0.88459	No
Spleen	225	RP11-497H17.1	ENSG00000262663.1	17	82918282	82918785	-0.00696725	0.0154636	0.652789	18229	0.954335	No
Spleen	225	B3GNTL1	ENSG00000175711.8	17	82946879	83051810	0.00248943	0.00433968	0.566844	18229	0.939664	No
Spleen	225	METRNL	ENSG00000176845.12	17	83079691	83095119	0.00843556	0.00607554	0.166523	18229	0.789232	No
Spleen	225	AC144831.3	ENSG00000274370.1	17	83098377	83098987	0.008427	0.0111187	0.449382	18229	0.908694	No
Spleen	225	AC144831.1	ENSG00000261888.1	17	83104255	83106910	0.00139378	0.00831706	0.86708	18229	0.982716	No
Spleen	225	RP11-683L23.7	ENSG00000282965.1	18	49815	73545	0.00576314	0.0323651	0.858848	18229	0.981688	No
Spleen	225	USP14	ENSG00000101557.14	18	158383	214520	-0.00106026	0.0016618	0.52418	18229	0.92758	No
Spleen	225	THOC1	ENSG00000079134.11	18	214630	268050	-0.00366449	0.00206533	0.0775136	18229	0.708141	No
Spleen	225	RP11-705O1.8	ENSG00000263884.1	18	268148	270278	-0.0027944	0.00904845	0.75777	18229	0.965465	No
Spleen	225	COLEC12	ENSG00000158270.11	18	316987	500722	-0.0511715	0.0191355	0.00810172	18229	0.490392	No
Spleen	225	TYMS	ENSG00000176890.15	18	657604	673578	0.00796365	0.00523355	0.129652	18229	0.762019	No
Spleen	225	ENOSF1	ENSG00000132199.18	18	670324	712676	-0.00265005	0.00309955	0.393571	18229	0.893098	No
Spleen	225	YES1	ENSG00000176105.13	18	721588	812546	-0.0102662	0.00354628	0.00420753	18229	0.447682	No
Spleen	225	RP11-672L10.6	ENSG00000273355.1	18	813274	813756	0.0107001	0.0123173	0.386035	18229	0.891552	No
Spleen	225	ADCYAP1	ENSG00000141433.12	18	907681	912172	-0.00100288	0.020107	0.960269	18229	0.995118	No
Spleen	225	LINC00470	ENSG00000132204.13	18	1254383	1408344	-0.0274468	0.0344395	0.426407	18229	0.900993	No
Spleen	225	METTL4	ENSG00000101574.14	18	2537525	2571509	0.00399464	0.00221917	0.0733365	18229	0.699081	No
Spleen	225	NDC80	ENSG00000080986.12	18	2571511	2616635	-0.00083847	0.0041236	0.839077	18229	0.979705	No
Spleen	225	SMCHD1	ENSG00000101596.14	18	2655738	2805017	0.00652226	0.00277737	0.0198179	18229	0.576174	No
Spleen	225	EMILIN2	ENSG00000132205.10	18	2847030	2915993	0.00964863	0.00521717	0.0658539	18229	0.692701	No
Spleen	225	LPIN2	ENSG00000101577.9	18	2916994	3013315	-0.000473267	0.00407811	0.907727	18229	0.986752	No
Spleen	225	MYOM1	ENSG00000101605.12	18	3066807	3220108	0.00730509	0.00707384	0.302977	18229	0.863573	No
Spleen	225	MYL12A	ENSG00000101608.12	18	3247481	3256236	-0.00201561	0.00191131	0.292875	18229	0.860213	No
Spleen	225	MYL12B	ENSG00000118680.12	18	3261909	3278284	-0.00177657	0.00198541	0.371946	18229	0.887023	No
Spleen	225	RP11-838N2.5	ENSG00000266578.1	18	3284145	3327292	0.0105214	0.0208477	0.614331	18229	0.950762	No
Spleen	225	TGIF1	ENSG00000177426.20	18	3411608	3459978	0.00501623	0.00355325	0.15956	18229	0.783579	No
Spleen	225	DLGAP1	ENSG00000170579.16	18	3496032	4455335	0.00823938	0.0101234	0.416659	18229	0.899271	No
Spleen	225	LINC00526	ENSG00000264575.1	18	5236724	5237825	0.000101299	0.0044269	0.981766	18229	0.997916	No
Spleen	225	LINC00667	ENSG00000263753.6	18	5238599	5246508	0.0011092	0.00312607	0.723091	18229	0.960653	No
Spleen	225	ZBTB14	ENSG00000198081.10	18	5289019	5297053	-0.00139092	0.00215239	0.518867	18229	0.926498	No
Spleen	225	EPB41L3	ENSG00000082397.17	18	5392381	5630700	0.00977759	0.00537128	0.0701789	18229	0.69828	No
Spleen	225	TMEM200C	ENSG00000206432.4	18	5882072	5895955	-0.00147812	0.00820702	0.85725	18229	0.98138	No
Spleen	225	L3MBTL4	ENSG00000154655.15	18	5954706	6415237	0.00745591	0.00394593	0.0602479	18229	0.688986	No
Spleen	225	L3MBTL4-AS1	ENSG00000264707.1	18	6256747	6260934	0.0139784	0.0234108	0.551112	18229	0.935167	No
Spleen	225	ARHGAP28	ENSG00000088756.12	18	6729718	6915716	-0.00316457	0.00636823	0.619775	18229	0.950799	No
Spleen	225	LAMA1	ENSG00000101680.14	18	6941744	7117814	0.00713653	0.0139293	0.608971	18229	0.950341	No
Spleen	225	PTPRM	ENSG00000173482.16	18	7566782	8406760	0.00630248	0.0033568	0.0618801	18229	0.689179	No
Spleen	225	RAB12	ENSG00000206418.3	18	8609445	8639381	0.00255955	0.00220343	0.246753	18229	0.839877	No
Spleen	225	MTCL1	ENSG00000168502.17	18	8705661	8832778	-0.00788171	0.00768721	0.306441	18229	0.865781	No
Spleen	225	NDUFV2	ENSG00000178127.12	18	9102630	9134345	0.00109828	0.00201979	0.587203	18229	0.945393	No
Spleen	225	ANKRD12	ENSG00000101745.16	18	9136777	9285985	-0.00996756	0.00264421	0.000214358	18229	0.330793	No
Spleen	225	RP11-888D10.3	ENSG00000264964.1	18	9315194	9334441	-0.00188743	0.0188093	0.920169	18229	0.988074	No
Spleen	225	TWSG1	ENSG00000128791.11	18	9334767	9402420	-0.000169562	0.00446808	0.969765	18229	0.995854	No
Spleen	225	RP11-61L19.2	ENSG00000273335.1	18	9473421	9474006	-0.0116803	0.0170294	0.493562	18229	0.923056	No
Spleen	225	RALBP1	ENSG00000017797.12	18	9475009	9538116	-0.00444695	0.00199431	0.0268546	18229	0.61274	No
Spleen	225	PPP4R1	ENSG00000154845.15	18	9546791	9615240	-0.00254902	0.00205811	0.216952	18229	0.82583	No
Spleen	225	RAB31	ENSG00000168461.12	18	9708165	9862551	0.000313396	0.00312466	0.920207	18229	0.988074	No
Spleen	225	TXNDC2	ENSG00000168454.11	18	9885726	9889275	-0.0285778	0.0199921	0.154411	18229	0.780574	No
Spleen	225	RP11-474N24.6	ENSG00000272799.1	18	9912316	9912849	-0.00908818	0.0104302	0.384601	18229	0.891404	No
Spleen	225	VAPA	ENSG00000101558.13	18	9914002	9960021	-0.00104505	0.00176559	0.554574	18229	0.935707	No
Spleen	225	APCDD1	ENSG00000154856.12	18	10454628	10489948	-0.0118638	0.00614901	0.0550779	18229	0.673222	No
Spleen	225	NAPG	ENSG00000134265.12	18	10525905	10552760	0.00308323	0.00290751	0.290206	18229	0.859009	No
Spleen	225	RP11-883A18.3	ENSG00000265728.1	18	10594590	10604798	0.00982459	0.0186932	0.59976	18229	0.946828	No
Spleen	225	LINC01887	ENSG00000266604.1	18	10612304	10626353	0.000850719	0.024693	0.972551	18229	0.995854	No
Spleen	225	PIEZO2	ENSG00000154864.11	18	10670241	11148762	0.0143645	0.00846952	0.0914138	18229	0.719483	No
Spleen	225	GNAL	ENSG00000141404.15	18	11688956	11885675	0.000904284	0.00348017	0.795251	18229	0.971719	No
Spleen	225	CHMP1B	ENSG00000255112.2	18	11851396	11854449	0.00231128	0.00221445	0.297853	18229	0.862195	No
Spleen	225	MPPE1	ENSG00000154889.16	18	11885686	11908711	-0.00314554	0.00404224	0.437376	18229	0.904314	No
Spleen	225	RP11-820I16.1	ENSG00000267079.1	18	11910634	11914344	0.01457	0.0215495	0.499736	18229	0.923252	No
Spleen	225	IMPA2	ENSG00000141401.11	18	11981025	12030883	0.00642138	0.00502099	0.20239	18229	0.819053	No
Spleen	225	TUBB6	ENSG00000176014.12	18	12307669	12344320	0.00443665	0.00427035	0.300067	18229	0.863209	No
Spleen	225	AFG3L2	ENSG00000141385.9	18	12328944	12377314	0.00220958	0.00228258	0.334186	18229	0.875827	No
Spleen	225	PRELID3A	ENSG00000141391.13	18	12407896	12432238	-0.0012876	0.00589004	0.827176	18229	0.976527	No
Spleen	225	RP11-861E21.1	ENSG00000267108.1	18	12432897	12437635	0.00993632	0.016074	0.537162	18229	0.931412	No
Spleen	225	SPIRE1	ENSG00000134278.15	18	12448206	12658042	0.00049999	0.00364112	0.890916	18229	0.985189	No
Spleen	225	PSMG2	ENSG00000128789.20	18	12658135	12725740	0.00207219	0.00175017	0.237802	18229	0.834425	No
Spleen	225	CEP76	ENSG00000101624.10	18	12661833	12701113	0.00217265	0.00316605	0.493349	18229	0.923056	No
Spleen	225	LINC01882	ENSG00000267654.1	18	12739490	12749421	-0.00755068	0.014918	0.613303	18229	0.950762	No
Spleen	225	RP11-973H7.1	ENSG00000260302.1	18	12774651	12775923	0.00161249	0.0138816	0.90764	18229	0.986752	No
Spleen	225	PTPN2	ENSG00000175354.18	18	12785478	12929643	-0.00361149	0.00227631	0.114169	18229	0.741851	No
Spleen	225	SEH1L	ENSG00000085415.15	18	12947133	12987536	0.00228676	0.0023	0.321286	18229	0.871372	No
Spleen	225	CEP192	ENSG00000101639.18	18	12991362	13125052	-0.00291006	0.00556851	0.601828	18229	0.947358	No
Spleen	225	LDLRAD4	ENSG00000168675.18	18	13217498	13652755	0.00567679	0.00323752	0.081036	18229	0.708908	No
Spleen	225	FAM210A	ENSG00000177150.12	18	13663347	13726659	0.000104352	0.00329941	0.9748	18229	0.996391	No
Spleen	225	RNMT	ENSG00000101654.17	18	13726664	13764558	-0.00438363	0.00222313	0.0499876	18229	0.665127	No
Spleen	225	ZNF519	ENSG00000175322.11	18	14057457	14132490	-0.00222322	0.00414501	0.592296	18229	0.945675	No
Spleen	225	RP11-527H14.4	ENSG00000263618.5	18	14903580	14915628	-0.0168105	0.0211406	0.42744	18229	0.901239	No
Spleen	225	LINC01443	ENSG00000266554.1	18	14946267	14973770	0.0212785	0.0176731	0.229988	18229	0.828479	No
Spleen	225	LINC01444	ENSG00000264301.1	18	14969001	14970468	0.00801281	0.0161636	0.620619	18229	0.950799	No
Spleen	225	RP11-527H14.1	ENSG00000263821.1	18	14978739	14979839	0.00635197	0.0145286	0.662427	18229	0.956265	No
Spleen	225	ROCK1	ENSG00000067900.7	18	20946906	21111851	-0.0018207	0.00175734	0.30141	18229	0.863573	No
Spleen	225	GREB1L	ENSG00000141449.14	18	21242242	21525417	0.0192962	0.00958439	0.0454037	18229	0.653372	No
Spleen	225	ESCO1	ENSG00000141446.10	18	21529281	21600884	-0.00417611	0.00205108	0.0430442	18229	0.65172	No
Spleen	225	SNRPD1	ENSG00000167088.10	18	21612267	21633524	0.00405513	0.00242054	0.0954146	18229	0.724111	No
Spleen	225	ABHD3	ENSG00000158201.9	18	21650897	21704805	0.00293144	0.00416584	0.482434	18229	0.920709	No
Spleen	225	MIB1	ENSG00000101752.11	18	21704957	21870957	0.00146198	0.0021852	0.504232	18229	0.924499	No
Spleen	225	GATA6-AS1	ENSG00000266010.1	18	22166898	22168968	0.000867947	0.00467987	0.85305	18229	0.98138	No
Spleen	225	GATA6	ENSG00000141448.8	18	22169443	22202528	-0.00395653	0.00374958	0.292592	18229	0.86007	No
Spleen	225	RP11-535A5.1	ENSG00000273348.1	18	22347846	22348252	0.00366725	0.0104693	0.726487	18229	0.960653	No
Spleen	225	RBBP8	ENSG00000101773.18	18	22798261	23026488	-0.00108699	0.00338704	0.748596	18229	0.963921	No
Spleen	225	CABLES1	ENSG00000134508.12	18	23134564	23260467	-0.00637478	0.00816862	0.436065	18229	0.90371	No
Spleen	225	TMEM241	ENSG00000134490.13	18	23197144	23437961	0.000342211	0.00371968	0.926789	18229	0.989424	No
Spleen	225	RIOK3	ENSG00000101782.14	18	23452823	23486603	-0.000425373	0.0022476	0.850081	18229	0.9804	No
Spleen	225	C18orf8	ENSG00000141452.9	18	23503470	23530612	-0.00155127	0.00201544	0.442376	18229	0.907248	No
Spleen	225	NPC1	ENSG00000141458.12	18	23506184	23586898	0.00257472	0.00263172	0.32907	18229	0.874001	No
Spleen	225	ANKRD29	ENSG00000154065.16	18	23598926	23662885	0.00225091	0.00835444	0.787875	18229	0.969231	No
Spleen	225	LAMA3	ENSG00000053747.15	18	23689443	23955066	0.0117299	0.00869563	0.178859	18229	0.799515	No
Spleen	225	RP11-403A21.1	ENSG00000265752.2	18	23957754	23982556	0.0146269	0.0190395	0.443237	18229	0.907814	No
Spleen	225	TTC39C	ENSG00000168234.12	18	23992773	24135467	0.00594616	0.00302965	0.0510521	18229	0.665127	No
Spleen	225	CABYR	ENSG00000154040.20	18	24138956	24161603	0.0107839	0.00761882	0.158476	18229	0.783579	No
Spleen	225	RP11-799B12.4	ENSG00000265750.1	18	24160778	24162043	-0.0220651	0.0126003	0.0814299	18229	0.708908	No
Spleen	225	OSBPL1A	ENSG00000141447.17	18	24162212	24397880	-0.0045561	0.00291196	0.11923	18229	0.747632	No
Spleen	225	RP11-621L6.3	ENSG00000273321.1	18	24402153	24402714	0.0263003	0.0152036	0.0851739	18229	0.715494	No
Spleen	225	IMPACT	ENSG00000154059.9	18	24426616	24453535	-9.31001e-05	0.00215801	0.965631	18229	0.995854	No
Spleen	225	HRH4	ENSG00000134489.6	18	24460629	24479957	-0.0150661	0.0203319	0.459544	18229	0.911614	No
Spleen	225	LINC01915	ENSG00000265485.5	18	24628182	24662198	0.00920703	0.00737101	0.213072	18229	0.823885	No
Spleen	225	RP11-449D8.5	ENSG00000266573.5	18	24725781	24929076	-0.00255527	0.0180914	0.887818	18229	0.985189	No
Spleen	225	LINC01894	ENSG00000264345.1	18	24933487	24987682	0.01183	0.0198454	0.55177	18229	0.935275	No
Spleen	225	ZNF521	ENSG00000198795.10	18	25061926	25352190	-0.00769107	0.00404546	0.0586973	18229	0.686181	No
Spleen	225	SS18	ENSG00000141380.13	18	26016253	26091217	0.000164674	0.00167807	0.921924	18229	0.988216	No
Spleen	225	PSMA8	ENSG00000154611.14	18	26133852	26193355	0.00934055	0.0150732	0.536164	18229	0.931198	No
Spleen	225	TAF4B	ENSG00000141384.12	18	26225936	26391685	-0.00582459	0.00394444	0.141317	18229	0.766589	No
Spleen	225	LINC01543	ENSG00000263862.1	18	26422995	26426101	-0.00774689	0.02126	0.715948	18229	0.960653	No
Spleen	225	KCTD1	ENSG00000134504.12	18	26454910	26657401	-0.00098323	0.00376433	0.794206	18229	0.971364	No
Spleen	225	PCAT18	ENSG00000265369.3	18	26687621	26689971	-0.00484836	0.0205627	0.813837	18229	0.974948	No
Spleen	225	AQP4	ENSG00000171885.13	18	26855817	26865771	0.02978	0.0183015	0.105248	18229	0.731988	No
Spleen	225	CHST9	ENSG00000154080.13	18	26906481	27185317	-0.016331	0.00691611	0.0191583	18229	0.576174	No
Spleen	225	CDH2	ENSG00000170558.8	18	27950966	28177446	-0.00335855	0.00456847	0.463091	18229	0.912734	No
Spleen	225	DSC3	ENSG00000134762.16	18	30990008	31042815	0.0197233	0.0208964	0.346363	18229	0.880634	No
Spleen	225	DSC2	ENSG00000134755.14	18	31058840	31102415	-0.00234429	0.00640459	0.714722	18229	0.960653	No
Spleen	225	DSG1	ENSG00000134760.5	18	31318089	31357029	0.0245189	0.0209834	0.24398	18229	0.838124	No
Spleen	225	DSG3	ENSG00000134757.4	18	31447795	31478702	0.0283978	0.0164315	0.0854633	18229	0.715812	No
Spleen	225	DSG2	ENSG00000046604.12	18	31498043	31549008	-0.0153252	0.0165353	0.355121	18229	0.883472	No
Spleen	225	TTR	ENSG00000118271.9	18	31591726	31599021	-0.00152643	0.0211987	0.942668	18229	0.992048	No
Spleen	225	B4GALT6	ENSG00000118276.11	18	31623169	31684723	-0.00589158	0.00631837	0.35221	18229	0.883142	No
Spleen	225	SLC25A52	ENSG00000141437.8	18	31759562	31760880	-0.0140148	0.0218788	0.522529	18229	0.927297	No
Spleen	225	TRAPPC8	ENSG00000153339.13	18	31829173	31953136	0.00287899	0.00205499	0.162748	18229	0.78659	No
Spleen	225	RNF125	ENSG00000101695.8	18	32018372	32073213	0.00165516	0.00412045	0.688332	18229	0.958221	No
Spleen	225	RNF138	ENSG00000134758.13	18	32092120	32131561	-0.00261855	0.00239232	0.275003	18229	0.851543	No
Spleen	225	GAREM1	ENSG00000141441.15	18	32124877	32470484	-0.00202181	0.00486303	0.678031	18229	0.957887	No
Spleen	225	MEP1B	ENSG00000141434.11	18	32185069	32220404	-0.00835567	0.0222671	0.707869	18229	0.960653	No
Spleen	225	KLHL14	ENSG00000197705.9	18	32672671	32773062	0.00501655	0.00484861	0.302069	18229	0.863573	No
Spleen	225	CCDC178	ENSG00000166960.16	18	32937402	33441101	-0.00515309	0.00530369	0.332404	18229	0.87528	No
Spleen	225	ASXL3	ENSG00000141431.10	18	33578577	33751192	0.0101245	0.0133148	0.447903	18229	0.90836	No
Spleen	225	NOL4	ENSG00000101746.15	18	33851100	34224952	0.0220221	0.0201538	0.275821	18229	0.851609	No
Spleen	225	DTNA	ENSG00000134769.21	18	34493290	34891844	0.00635955	0.0044788	0.157164	18229	0.783579	No
Spleen	225	MAPRE2	ENSG00000166974.12	18	34976928	35143470	7.88099e-05	0.00218006	0.971198	18229	0.995854	No
Spleen	225	RP11-294N21.3	ENSG00000274400.1	18	35144942	35145417	-0.000484831	0.0199446	0.98063	18229	0.997651	No
Spleen	225	ZNF397	ENSG00000186812.12	18	35241036	35267133	0.00448581	0.00213331	0.0367199	18229	0.639974	No
Spleen	225	ZSCAN30	ENSG00000186814.13	18	35251058	35290245	0.00377986	0.00235682	0.110313	18229	0.73713	No
Spleen	225	RP11-158H5.8	ENSG00000274184.1	18	35268218	35270238	0.0224381	0.0068858	0.00131259	18229	0.362428	No
Spleen	225	RP11-158H5.7	ENSG00000268573.1	18	35280867	35285177	-0.00255819	0.00461668	0.580107	18229	0.944682	No
Spleen	225	RP11-54G14.1	ENSG00000274918.1	18	35317396	35317848	0.00477007	0.0124344	0.701663	18229	0.960465	No
Spleen	225	ZNF24	ENSG00000172466.15	18	35332212	35345482	0.00076189	0.00173493	0.661022	18229	0.956255	No
Spleen	225	ZNF396	ENSG00000186496.10	18	35366697	35377337	0.00711459	0.00521818	0.174259	18229	0.793839	No
Spleen	225	RP11-322E11.5	ENSG00000267583.5	18	35443869	35467088	0.0158444	0.014069	0.261413	18229	0.846307	No
Spleen	225	INO80C	ENSG00000153391.15	18	35452230	35497991	0.000181506	0.00302863	0.95227	18229	0.993985	No
Spleen	225	GALNT1	ENSG00000141429.13	18	35581117	35711834	0.000701041	0.00226548	0.7573	18229	0.965465	No
Spleen	225	RP11-873E20.1	ENSG00000267397.1	18	35716370	35717978	0.00124953	0.0125658	0.920888	18229	0.988074	No
Spleen	225	C18orf21	ENSG00000141428.16	18	35972083	35979286	-0.00180254	0.00245451	0.463566	18229	0.912914	No
Spleen	225	RPRD1A	ENSG00000141425.17	18	35984387	36067576	0.00032015	0.00216157	0.882403	18229	0.984637	No
Spleen	225	SLC39A6	ENSG00000141424.12	18	36108532	36129385	-0.00669866	0.00265201	0.0123046	18229	0.530565	No
Spleen	225	ELP2	ENSG00000134759.13	18	36129444	36180556	-0.00100657	0.00184131	0.585215	18229	0.945119	No
Spleen	225	MOCOS	ENSG00000075643.5	18	36187519	36272157	0.0181256	0.0122377	0.140123	18229	0.764301	No
Spleen	225	FHOD3	ENSG00000134775.15	18	36297714	36769426	0.00406554	0.00837431	0.627861	18229	0.951966	No
Spleen	225	TPGS2	ENSG00000134779.14	18	36777647	36829216	0.00331814	0.00288374	0.251235	18229	0.840565	No
Spleen	225	KIAA1328	ENSG00000150477.14	18	36829240	37232172	0.00171124	0.00280796	0.542925	18229	0.932324	No
Spleen	225	RP11-95O2.1	ENSG00000267651.1	18	37234119	37236242	-0.0338545	0.0188371	0.0737864	18229	0.700912	No
Spleen	225	CELF4	ENSG00000101489.19	18	37243047	37566037	0.000274371	0.00742993	0.970579	18229	0.995854	No
Spleen	225	KC6	ENSG00000267313.7	18	41465783	41632185	-0.00451204	0.0276481	0.870527	18229	0.983187	No
Spleen	225	PIK3C3	ENSG00000078142.12	18	41955206	42087830	0.000675568	0.00179435	0.706941	18229	0.960608	No
Spleen	225	RP11-456K23.1	ENSG00000267414.1	18	44676927	44679717	-0.00348785	0.00660746	0.598169	18229	0.945862	No
Spleen	225	SETBP1	ENSG00000152217.16	18	44680173	45068510	-0.00259443	0.00341208	0.447917	18229	0.90836	No
Spleen	225	SLC14A2	ENSG00000132874.14	18	45212995	45683686	-0.00870972	0.010448	0.405473	18229	0.895039	No
Spleen	225	SLC14A1	ENSG00000141469.16	18	45724127	45752520	-0.00692971	0.00735728	0.347371	18229	0.880634	No
Spleen	225	SIGLEC15	ENSG00000197046.11	18	45825512	45842556	0.00367431	0.0106807	0.731192	18229	0.960653	No
Spleen	225	EPG5	ENSG00000152223.12	18	45847609	45967274	-0.00218141	0.00238024	0.360511	18229	0.883636	No
Spleen	225	PSTPIP2	ENSG00000152229.18	18	45983536	46072260	-0.00648086	0.00310606	0.0381803	18229	0.639974	No
Spleen	225	ATP5A1	ENSG00000152234.15	18	46080248	46104331	0.00353832	0.00196575	0.0733479	18229	0.699081	No
Spleen	225	HAUS1	ENSG00000152240.12	18	46104335	46128333	-0.000144564	0.00261712	0.956003	18229	0.994285	No
Spleen	225	C18orf25	ENSG00000152242.10	18	46173553	46266991	0.00728015	0.00248201	0.00374093	18229	0.447682	No
Spleen	225	RNF165	ENSG00000141622.13	18	46326809	46463140	-0.00232749	0.00501086	0.642796	18229	0.953936	No
Spleen	225	LOXHD1	ENSG00000167210.16	18	46476972	46657033	0.00668168	0.00932908	0.474678	18229	0.917712	No
Spleen	225	RP11-687F6.5	ENSG00000274776.1	18	46786699	46789297	0.00106659	0.0103823	0.918277	18229	0.988074	No
Spleen	225	PIAS2	ENSG00000078043.15	18	46803224	46920148	0.0010718	0.00262712	0.683721	18229	0.958221	No
Spleen	225	KATNAL2	ENSG00000167216.16	18	46917506	47102243	-0.00218566	0.0044339	0.622586	18229	0.950799	No
Spleen	225	HDHD2	ENSG00000167220.11	18	47108063	47150520	0.00415674	0.00249008	0.0965947	18229	0.724493	No
Spleen	225	IER3IP1	ENSG00000134049.5	18	47152834	47176374	-0.00145679	0.00188981	0.441683	18229	0.906999	No
Spleen	225	SMAD2	ENSG00000175387.15	18	47808957	47931146	-0.00412689	0.00175283	0.019507	18229	0.576174	No
Spleen	225	ZBTB7C	ENSG00000184828.9	18	48026673	48410752	-0.00384464	0.00403759	0.342121	18229	0.880312	No
Spleen	225	CTIF	ENSG00000134030.13	18	48539046	48863217	-0.000170949	0.00296743	0.954117	18229	0.994258	No
Spleen	225	SMAD7	ENSG00000101665.8	18	48919853	48950711	-0.00139501	0.00459986	0.761993	18229	0.966021	No
Spleen	225	DYM	ENSG00000141627.13	18	49041474	49461347	0.00266817	0.00202481	0.189077	18229	0.809629	No
Spleen	225	C18orf32	ENSG00000177576.11	18	49477250	49487252	-0.000411341	0.00182579	0.821977	18229	0.976527	No
Spleen	225	RPL17	ENSG00000265681.7	18	49488453	49492523	0.00276005	0.00264404	0.297783	18229	0.862195	No
Spleen	225	LIPG	ENSG00000101670.11	18	49560699	49599182	0.0369882	0.0159045	0.0210252	18229	0.583486	No
Spleen	225	ACAA2	ENSG00000167315.17	18	49782167	49813960	0.00305269	0.00372362	0.413281	18229	0.898772	No
Spleen	225	MYO5B	ENSG00000167306.19	18	49822813	50195093	0.00592551	0.0148629	0.690549	18229	0.958752	No
Spleen	225	CFAP53	ENSG00000172361.5	18	50227193	50266522	-0.00105323	0.00701155	0.880745	18229	0.984431	No
Spleen	225	MBD1	ENSG00000141644.17	18	50266882	50281774	-0.000366465	0.00131453	0.780697	18229	0.968125	No
Spleen	225	CXXC1	ENSG00000154832.14	18	50282343	50288304	-0.00129718	0.00178528	0.468309	18229	0.91381	No
Spleen	225	SKA1	ENSG00000154839.9	18	50374995	50394173	-0.00289121	0.00626329	0.644854	18229	0.953936	No
Spleen	225	MAPK4	ENSG00000141639.11	18	50560078	50731824	0.0326644	0.0167501	0.0525406	18229	0.66801	No
Spleen	225	MRO	ENSG00000134042.12	18	50795120	50825402	0.0150416	0.0083458	0.072983	18229	0.699081	No
Spleen	225	ME2	ENSG00000082212.12	18	50878734	50954257	0.00417999	0.0043315	0.335682	18229	0.876575	No
Spleen	225	ELAC1	ENSG00000141642.8	18	50967991	50988121	-0.0018205	0.00275491	0.509476	18229	0.925484	No
Spleen	225	SMAD4	ENSG00000141646.13	18	51028394	51085045	0.00138407	0.00150653	0.359338	18229	0.883633	No
Spleen	225	MEX3C	ENSG00000176624.10	18	51174550	51218304	-0.00188676	0.00254308	0.458994	18229	0.911537	No
Spleen	225	DCC	ENSG00000187323.11	18	52340172	53535903	0.0107429	0.0147697	0.467842	18229	0.913565	No
Spleen	225	MBD2	ENSG00000134046.11	18	54151601	54224788	-0.00234588	0.00196796	0.234638	18229	0.833184	No
Spleen	225	POLI	ENSG00000101751.10	18	54270029	54321266	-0.00683685	0.00360986	0.0596554	18229	0.68848	No
Spleen	225	C18orf54	ENSG00000166845.13	18	54357965	54385218	-0.00587079	0.00363948	0.10828	18229	0.734661	No
Spleen	225	DYNAP	ENSG00000178690.2	18	54587757	54599493	0.00999265	0.00836578	0.233689	18229	0.832566	No
Spleen	225	RAB27B	ENSG00000041353.9	18	54717860	54895516	0.00449675	0.00564571	0.426678	18229	0.901056	No
Spleen	225	CCDC68	ENSG00000166510.13	18	54901509	54959508	0.00539781	0.00628312	0.3913	18229	0.893098	No
Spleen	225	LINC01929	ENSG00000267013.5	18	55105904	55124306	0.0214161	0.0248618	0.390029	18229	0.892867	No
Spleen	225	TCF4	ENSG00000196628.15	18	55222331	55664787	0.00183019	0.00223571	0.413966	18229	0.899016	No
Spleen	225	LINC01415	ENSG00000267325.1	18	55776727	55781721	0.020628	0.0143003	0.150706	18229	0.776179	No
Spleen	225	CTD-2008L17.1	ENSG00000267327.1	18	55893038	56023522	0.00698162	0.0153561	0.649848	18229	0.953982	No
Spleen	225	CTD-2008L17.2	ENSG00000206129.3	18	56003613	56191262	-0.00386682	0.00887936	0.663674	18229	0.956265	No
Spleen	225	LINC01905	ENSG00000267057.5	18	56042135	56096319	-0.00546914	0.0154701	0.724057	18229	0.960653	No
Spleen	225	LINC01539	ENSG00000267712.5	18	56083356	56137536	0.0284734	0.0220016	0.197084	18229	0.813238	No
Spleen	225	TXNL1	ENSG00000091164.12	18	56597208	56651600	0.000489762	0.00185131	0.791625	18229	0.970626	No
Spleen	225	WDR7	ENSG00000091157.13	18	56651675	57036606	0.000691226	0.00198792	0.728416	18229	0.960653	No
Spleen	225	FECH	ENSG00000066926.10	18	57548283	57586772	-0.0013315	0.00362414	0.713705	18229	0.960653	No
Spleen	225	RP11-706P11.2	ENSG00000278703.1	18	57588611	57589091	0.0154061	0.0168779	0.362434	18229	0.883736	No
Spleen	225	NARS	ENSG00000134440.11	18	57600656	57622213	0.00314964	0.00160837	0.0515672	18229	0.665127	No
Spleen	225	ATP8B1	ENSG00000081923.11	18	57646426	57803101	-0.00847727	0.00503565	0.0938252	18229	0.722283	No
Spleen	225	NEDD4L	ENSG00000049759.17	18	58044367	58401540	-0.00240033	0.00330992	0.469168	18229	0.914342	No
Spleen	225	ALPK2	ENSG00000198796.6	18	58481247	58628957	0.0209587	0.011702	0.0747785	18229	0.702855	No
Spleen	225	RP11-126O1.6	ENSG00000275418.1	18	58659858	58660524	-0.000257724	0.00777884	0.973602	18229	0.995948	No
Spleen	225	MALT1	ENSG00000172175.12	18	58671386	58754477	0.00160399	0.00232755	0.491528	18229	0.923056	No
Spleen	225	RP11-108P20.2	ENSG00000267501.1	18	58754859	58757842	-0.00705233	0.0166542	0.67241	18229	0.956265	No
Spleen	225	LINC01926	ENSG00000267593.1	18	58813880	58834364	-0.00769284	0.0205876	0.709045	18229	0.960653	No
Spleen	225	ZNF532	ENSG00000074657.13	18	58862600	58986480	-0.0029896	0.00242134	0.218374	18229	0.82583	No
Spleen	225	SEC11C	ENSG00000166562.8	18	59139477	59158836	0.00606666	0.003912	0.122512	18229	0.749491	No
Spleen	225	LMAN1	ENSG00000074695.5	18	59327823	59359962	0.00102064	0.00249977	0.683488	18229	0.958221	No
Spleen	225	CCBE1	ENSG00000183287.13	18	59430940	59697241	-0.0315159	0.018043	0.0822007	18229	0.709395	No
Spleen	225	PMAIP1	ENSG00000141682.11	18	59899948	59904306	0.00939852	0.00560002	0.0948269	18229	0.724015	No
Spleen	225	MC4R	ENSG00000166603.4	18	60371110	60372775	-0.00412073	0.0177679	0.816834	18229	0.975886	No
Spleen	225	CDH20	ENSG00000101542.9	18	61333582	61555773	0.022512	0.0164891	0.17368	18229	0.793223	No
Spleen	225	RP11-879F14.2	ENSG00000267279.1	18	61585746	61606916	0.0325217	0.0116651	0.00580844	18229	0.459144	No
Spleen	225	RNF152	ENSG00000176641.10	18	61808063	61894247	-0.00235196	0.00869482	0.78705	18229	0.969231	No
Spleen	225	PIGN	ENSG00000197563.10	18	61905255	62187118	-0.00432988	0.00230734	0.0620122	18229	0.689179	No
Spleen	225	KIAA1468	ENSG00000134444.13	18	62187258	62307829	0.00271689	0.00244139	0.267091	18229	0.847505	No
Spleen	225	TNFRSF11A	ENSG00000141655.16	18	62325287	62391292	-0.000975628	0.0107665	0.927886	18229	0.989766	No
Spleen	225	ZCCHC2	ENSG00000141664.9	18	62523007	62587709	0.00161459	0.00313722	0.607352	18229	0.949349	No
Spleen	225	PHLPP1	ENSG00000081913.13	18	62715450	62980433	-0.00175215	0.0042668	0.681765	18229	0.958221	No
Spleen	225	BCL2	ENSG00000171791.12	18	63123346	63320128	-0.00323618	0.00312451	0.301556	18229	0.863573	No
Spleen	225	KDSR	ENSG00000119537.15	18	63327726	63367327	-0.00478773	0.00212355	0.0252273	18229	0.60332	No
Spleen	225	VPS4B	ENSG00000119541.9	18	63389190	63422463	0.00169914	0.00195895	0.386763	18229	0.89169	No
Spleen	225	SERPINB5	ENSG00000206075.13	18	63476761	63505085	0.0356931	0.0212767	0.0949707	18229	0.724015	No
Spleen	225	SERPINB3	ENSG00000057149.15	18	63655197	63661963	0.00355237	0.0230391	0.877614	18229	0.983707	No
Spleen	225	SERPINB2	ENSG00000197632.8	18	63871692	63903890	-0.0237846	0.0211237	0.261509	18229	0.846307	No
Spleen	225	SERPINB10	ENSG00000242550.5	18	63907960	63936111	0.0291999	0.0186041	0.118079	18229	0.747632	No
Spleen	225	HMSD	ENSG00000221887.5	18	63949301	63968786	-0.00979336	0.00939134	0.298278	18229	0.862928	No
Spleen	225	SERPINB8	ENSG00000166401.14	18	63970182	64019779	0.00109786	0.00432219	0.799748	18229	0.97262	No
Spleen	225	CDH19	ENSG00000071991.8	18	66501083	66604138	-0.00953112	0.0104076	0.360866	18229	0.883636	No
Spleen	225	CTD-2541J13.1	ENSG00000260578.1	18	67481791	67484966	-0.00328522	0.0111593	0.768759	18229	0.967381	No
Spleen	225	DSEL	ENSG00000171451.13	18	67506582	67516980	-0.00569306	0.00503451	0.25947	18229	0.846307	No
Spleen	225	TMX3	ENSG00000166479.9	18	68673688	68715208	0.00421859	0.00242966	0.0840296	18229	0.712507	No
Spleen	225	CCDC102B	ENSG00000150636.17	18	68715299	69055189	-0.000653337	0.00529203	0.901868	18229	0.986636	No
Spleen	225	RP11-674P19.2	ENSG00000264705.1	18	69212277	69214350	0.00126075	0.0216252	0.953567	18229	0.994162	No
Spleen	225	DOK6	ENSG00000206052.10	18	69401055	69849087	0.001017	0.00575044	0.859798	18229	0.98174	No
Spleen	225	CD226	ENSG00000150637.8	18	69831158	69961803	0.00221923	0.00469295	0.636803	18229	0.953276	No
Spleen	225	RTTN	ENSG00000176225.13	18	70003031	70205945	-0.00389286	0.00244605	0.113056	18229	0.739472	No
Spleen	225	SOCS6	ENSG00000170677.5	18	70288901	70330200	-0.00438972	0.00312371	0.161463	18229	0.784127	No
Spleen	225	LINC01909	ENSG00000266258.1	18	70335439	70352459	-0.0122955	0.0146424	0.402054	18229	0.894725	No
Spleen	225	NETO1	ENSG00000166342.18	18	72742314	72868146	0.00254844	0.00941012	0.786806	18229	0.969231	No
Spleen	225	RP11-676J15.1	ENSG00000263958.1	18	72868388	72881399	-0.000506533	0.0117241	0.965581	18229	0.995854	No
Spleen	225	FBXO15	ENSG00000141665.11	18	74073353	74147865	-0.00335596	0.00690856	0.627655	18229	0.951966	No
Spleen	225	TIMM21	ENSG00000075336.11	18	74148511	74160530	-0.00377045	0.00226701	0.0978195	18229	0.725637	No
Spleen	225	CYB5A	ENSG00000166347.18	18	74250847	74292016	0.00346253	0.00320003	0.280522	18229	0.854843	No
Spleen	225	FAM69C	ENSG00000187773.8	18	74434099	74457944	-0.00319823	0.0196345	0.870769	18229	0.983187	No
Spleen	225	CNDP2	ENSG00000133313.14	18	74495816	74523454	0.00321262	0.00268501	0.232897	18229	0.832035	No
Spleen	225	CNDP1	ENSG00000150656.14	18	74534440	74587212	0.026503	0.0139113	0.0581749	18229	0.684891	No
Spleen	225	LINC00909	ENSG00000264247.1	18	74591774	74598508	-0.00442433	0.00326241	0.176556	18229	0.795382	No
Spleen	225	ZNF407	ENSG00000215421.9	18	74597870	75065669	0.000657971	0.00228175	0.773364	18229	0.967538	No
Spleen	225	RP11-405M12.3	ENSG00000278607.1	18	75070197	75071091	0.00402893	0.0110507	0.715801	18229	0.960653	No
Spleen	225	RP11-405M12.4	ENSG00000273669.1	18	75073543	75074205	-0.00079592	0.00630787	0.899715	18229	0.986165	No
Spleen	225	ZADH2	ENSG00000180011.6	18	75195108	75209348	0.00146672	0.00266455	0.582611	18229	0.944724	No
Spleen	225	TSHZ1	ENSG00000179981.9	18	75210755	75289950	-0.00381649	0.00289196	0.188425	18229	0.809453	No
Spleen	225	ZNF516	ENSG00000101493.10	18	76358190	76495190	0.00672502	0.00297172	0.0246935	18229	0.602566	No
Spleen	225	C18orf65	ENSG00000275763.3	18	76495521	76498088	-0.000327035	0.0152332	0.982893	18229	0.998002	No
Spleen	225	LINC00908	ENSG00000263812.5	18	76528655	76610968	0.000811078	0.0113505	0.943104	18229	0.992048	No
Spleen	225	RP11-162A12.2	ENSG00000264278.1	18	76794732	76822295	-0.0136316	0.00549582	0.0139385	18229	0.536252	No
Spleen	225	RP11-162A12.4	ENSG00000278107.1	18	76805151	76805736	-0.00523544	0.00631592	0.408119	18229	0.896739	No
Spleen	225	ZNF236	ENSG00000130856.15	18	76822607	76970727	0.000209814	0.00240378	0.930531	18229	0.990462	No
Spleen	225	MBP	ENSG00000197971.14	18	76979198	77133683	0.00448689	0.00254688	0.0796214	18229	0.708141	No
Spleen	225	ATP9B	ENSG00000166377.19	18	79069285	79378283	-0.000480729	0.00250912	0.848253	18229	0.979961	No
Spleen	225	NFATC1	ENSG00000131196.17	18	79395856	79529325	0.00444742	0.00263102	0.0924901	18229	0.720616	No
Spleen	225	RP11-567M16.6	ENSG00000274828.1	18	79677287	79679358	0.00391815	0.00420015	0.352001	18229	0.882771	No
Spleen	225	CTDP1	ENSG00000060069.16	18	79679801	79756623	0.00287705	0.00229052	0.210535	18229	0.822964	No
Spleen	225	RP11-154H12.3	ENSG00000267780.2	18	79792726	79816529	-0.00858274	0.0202712	0.672455	18229	0.956265	No
Spleen	225	KCNG2	ENSG00000178342.4	18	79863668	79900184	-0.00578018	0.0135525	0.670194	18229	0.956265	No
Spleen	225	RP11-248M19.1	ENSG00000278075.1	18	79900555	79900903	-0.0140971	0.0164857	0.393498	18229	0.893098	No
Spleen	225	PQLC1	ENSG00000122490.18	18	79902420	79951664	0.00311255	0.00244025	0.203589	18229	0.819053	No
Spleen	225	HSBP1L1	ENSG00000226742.3	18	79964561	79970810	-0.00888433	0.00362126	0.0149954	18229	0.541108	No
Spleen	225	TXNL4A	ENSG00000141759.14	18	79970823	80033949	-0.00067997	0.00187293	0.716945	18229	0.960653	No
Spleen	225	RBFA	ENSG00000101546.12	18	80034358	80046397	-0.000763157	0.00249188	0.759722	18229	0.965871	No
Spleen	225	RBFADN	ENSG00000261126.7	18	80046900	80095482	-0.00384418	0.00795494	0.629443	18229	0.952002	No
Spleen	225	ADNP2	ENSG00000101544.8	18	80109031	80147523	0.00151733	0.00268426	0.572515	18229	0.941461	No
Spleen	225	PARD6G	ENSG00000178184.15	18	80157232	80247546	-0.00505693	0.00534643	0.345348	18229	0.880634	No
Spleen	225	CTD-3113P16.11	ENSG00000282393.1	19	248551	251571	-0.00562397	0.019764	0.776274	18229	0.967616	No
Spleen	225	PLPP2	ENSG00000141934.9	19	281040	291504	0.00124991	0.0113875	0.912707	18229	0.98761	No
Spleen	225	MIER2	ENSG00000105556.11	19	301444	344815	-0.00240468	0.00308025	0.435902	18229	0.903475	No
Spleen	225	C2CD4C	ENSG00000183186.7	19	405438	409170	-0.0284925	0.0138591	0.0410745	18229	0.65172	No
Spleen	225	SHC2	ENSG00000129946.10	19	416583	460996	-0.00424298	0.00527633	0.422249	18229	0.899382	No
Spleen	225	ODF3L2	ENSG00000181781.9	19	463346	474983	-0.0228758	0.00829476	0.00634918	18229	0.459144	No
Spleen	225	MADCAM1	ENSG00000099866.14	19	489176	505342	-0.00130824	0.0091543	0.886503	18229	0.985003	No
Spleen	225	TPGS1	ENSG00000141933.9	19	507834	519654	-0.0030895	0.00682199	0.651123	18229	0.954335	No
Spleen	225	CDC34	ENSG00000099804.8	19	531712	542092	0.000617327	0.00251951	0.806689	18229	0.973624	No
Spleen	225	GZMM	ENSG00000197540.7	19	544034	549924	-0.00370766	0.0055641	0.505941	18229	0.924499	No
Spleen	225	BSG	ENSG00000172270.18	19	571277	583493	9.20764e-05	0.00256632	0.971414	18229	0.995854	No
Spleen	225	HCN2	ENSG00000099822.2	19	589893	617159	-0.00230557	0.00769457	0.764761	18229	0.96659	No
Spleen	225	POLRMT	ENSG00000099821.13	19	617224	633604	0.00212293	0.00255637	0.407262	18229	0.895821	No
Spleen	225	AC004449.6	ENSG00000261204.1	19	637105	637537	0.00886801	0.0198029	0.654765	18229	0.954401	No
Spleen	225	FGF22	ENSG00000070388.11	19	639895	644371	-0.0337713	0.0137096	0.0145977	18229	0.537964	No
Spleen	225	RNF126	ENSG00000070423.17	19	647526	663277	-0.00447187	0.00273955	0.104158	18229	0.731988	No
Spleen	225	AC004156.3	ENSG00000267666.2	19	663482	669500	0.00941435	0.0130188	0.470431	18229	0.915304	No
Spleen	225	FSTL3	ENSG00000070404.9	19	676365	683399	0.00254871	0.00628717	0.685623	18229	0.958221	No
Spleen	225	PRSS57	ENSG00000185198.11	19	685546	695498	0.00491732	0.0120993	0.684866	18229	0.958221	No
Spleen	225	PALM	ENSG00000099864.17	19	708939	748329	-0.00221197	0.00411974	0.591911	18229	0.945675	No
Spleen	225	MISP	ENSG00000099812.8	19	751126	764318	-0.0206871	0.0221945	0.352403	18229	0.883179	No
Spleen	225	AC006273.4	ENSG00000272473.1	19	781002	781862	-0.0229095	0.0147882	0.122897	18229	0.749491	No
Spleen	225	LINC01836	ENSG00000267530.2	19	782755	785080	0.00756531	0.0144466	0.601076	18229	0.947358	No
Spleen	225	PTBP1	ENSG00000011304.19	19	797075	812327	0.00118016	0.00159536	0.460309	18229	0.911862	No
Spleen	225	PLPPR3	ENSG00000129951.18	19	812488	821977	-0.025539	0.0142251	0.0740851	18229	0.700912	No
Spleen	225	AZU1	ENSG00000172232.9	19	825097	832018	0.0058716	0.0128633	0.648546	18229	0.953982	No
Spleen	225	PRTN3	ENSG00000196415.9	19	840960	848175	-0.000860682	0.0160841	0.957377	18229	0.994418	No
Spleen	225	ELANE	ENSG00000197561.6	19	851014	856247	0.00110888	0.0130736	0.93249	18229	0.990869	No
Spleen	225	CFD	ENSG00000197766.7	19	859643	863630	0.0194336	0.0110829	0.0810306	18229	0.708908	No
Spleen	225	MED16	ENSG00000175221.14	19	867630	893218	0.00066385	0.00247757	0.789014	18229	0.969431	No
Spleen	225	R3HDM4	ENSG00000198858.9	19	896503	913245	0.00163936	0.00279984	0.55885	18229	0.936847	No
Spleen	225	KISS1R	ENSG00000116014.9	19	917287	921015	-0.0213261	0.0133749	0.112384	18229	0.739472	No
Spleen	225	ARID3A	ENSG00000116017.10	19	925781	975934	0.000421886	0.00340267	0.901448	18229	0.986636	No
Spleen	225	WDR18	ENSG00000065268.10	19	984271	998438	0.00610928	0.00362688	0.0936327	18229	0.722283	No
Spleen	225	GRIN3B	ENSG00000116032.5	19	1000419	1009647	0.0139369	0.0082408	0.092332	18229	0.720616	No
Spleen	225	TMEM259	ENSG00000182087.12	19	1009733	1021179	-0.00114522	0.0020825	0.582975	18229	0.944724	No
Spleen	225	CNN2	ENSG00000064666.14	19	1026581	1039068	-0.000473286	0.00326872	0.885019	18229	0.984858	No
Spleen	225	ABCA7	ENSG00000064687.12	19	1040101	1065572	0.00400678	0.00490344	0.414808	18229	0.899016	No
Spleen	225	ARHGAP45	ENSG00000180448.10	19	1065923	1086578	0.00396606	0.00234467	0.0922717	18229	0.720616	No
Spleen	225	POLR2E	ENSG00000099817.11	19	1086629	1095380	0.00575882	0.00211536	0.00704503	18229	0.468063	No
Spleen	225	GPX4	ENSG00000167468.16	19	1103926	1106790	-0.000150566	0.00293245	0.959101	18229	0.99504	No
Spleen	225	SBNO2	ENSG00000064932.15	19	1107636	1174283	-0.00129032	0.00304526	0.672222	18229	0.956265	No
Spleen	225	STK11	ENSG00000118046.14	19	1177558	1228286	-0.000367762	0.00262841	0.888863	18229	0.985189	No
Spleen	225	CBARP	ENSG00000099625.12	19	1228436	1238027	-0.00656894	0.0102114	0.520758	18229	0.926498	No
Spleen	225	ATP5D	ENSG00000099624.7	19	1241746	1244826	0.00253096	0.00227484	0.267201	18229	0.847505	No
Spleen	225	MIDN	ENSG00000167470.12	19	1248553	1259140	-0.00380094	0.00300186	0.206894	18229	0.821868	No
Spleen	225	CIRBP	ENSG00000099622.13	19	1259384	1274880	-0.000961315	0.00302628	0.751073	18229	0.963921	No
Spleen	225	C19orf24	ENSG00000228300.13	19	1275438	1279249	0.00302434	0.00274963	0.272674	18229	0.849852	No
Spleen	225	MUM1	ENSG00000160953.15	19	1354711	1378431	9.02154e-05	0.00281612	0.974475	18229	0.99617	No
Spleen	225	NDUFS7	ENSG00000115286.19	19	1383527	1394803	0.00426366	0.00240731	0.0780389	18229	0.708141	No
Spleen	225	GAMT	ENSG00000130005.12	19	1397026	1401570	-3.15264e-05	0.00466528	0.994615	18229	0.999512	No
Spleen	225	DAZAP1	ENSG00000071626.16	19	1407569	1435687	0.000697596	0.00187809	0.710698	18229	0.960653	No
Spleen	225	RPS15	ENSG00000115268.9	19	1438358	1440494	0.0021005	0.00243856	0.39005	18229	0.892867	No
Spleen	225	CTB-25B13.5	ENSG00000268798.1	19	1440839	1441938	-0.0208996	0.0133575	0.119226	18229	0.747632	No
Spleen	225	APC2	ENSG00000115266.11	19	1446302	1473200	-0.00531742	0.00744444	0.475874	18229	0.917712	No
Spleen	225	C19orf25	ENSG00000119559.15	19	1461154	1479556	0.00131955	0.00257885	0.609429	18229	0.950432	No
Spleen	225	PCSK4	ENSG00000115257.15	19	1481428	1490746	-0.00753043	0.00550657	0.172969	18229	0.792298	No
Spleen	225	REEP6	ENSG00000115255.10	19	1490753	1497927	0.00411071	0.00603102	0.496272	18229	0.923056	No
Spleen	225	ADAMTSL5	ENSG00000185761.10	19	1505018	1513604	0.00178507	0.00721115	0.804738	18229	0.973429	No
Spleen	225	PLK5	ENSG00000185988.11	19	1524074	1535456	0.00900595	0.0233523	0.700155	18229	0.960465	No
Spleen	225	MEX3D	ENSG00000181588.16	19	1554669	1568058	-0.00283279	0.00436303	0.516897	18229	0.9257	No
Spleen	225	MBD3	ENSG00000071655.17	19	1573596	1592801	-0.000590643	0.00233754	0.800773	18229	0.972764	No
Spleen	225	UQCR11	ENSG00000127540.11	19	1597172	1605490	0.00280505	0.001982	0.158523	18229	0.783579	No
Spleen	225	TCF3	ENSG00000071564.14	19	1609290	1652605	0.000596495	0.00243151	0.806458	18229	0.973624	No
Spleen	225	ATP8B3	ENSG00000130270.16	19	1782075	1812276	0.0012427	0.00518433	0.810803	18229	0.974502	No
Spleen	225	REXO1	ENSG00000079313.13	19	1815246	1848463	-0.000144611	0.00210126	0.9452	18229	0.992048	No
Spleen	225	KLF16	ENSG00000129911.8	19	1852451	1863568	-0.00225647	0.00324689	0.487872	18229	0.922106	No
Spleen	225	CTB-31O20.2	ENSG00000261526.2	19	1874871	1876169	0.00469965	0.0036637	0.201039	18229	0.818386	No
Spleen	225	ABHD17A	ENSG00000129968.15	19	1876810	1885547	-0.00466154	0.00290294	0.109873	18229	0.737016	No
Spleen	225	SCAMP4	ENSG00000227500.9	19	1905214	1926013	-0.00189305	0.00192185	0.32579	18229	0.872483	No
Spleen	225	ADAT3	ENSG00000213638.5	19	1908019	1913089	-0.00701358	0.00521827	0.180435	18229	0.800558	No
Spleen	225	CSNK1G2	ENSG00000133275.15	19	1941149	1981338	-0.00174064	0.00198543	0.381684	18229	0.889613	No
Spleen	225	BTBD2	ENSG00000133243.8	19	1985438	2034881	-0.00166872	0.00228434	0.465925	18229	0.913123	No
Spleen	225	MKNK2	ENSG00000099875.14	19	2037465	2051244	-0.00144122	0.00265688	0.588104	18229	0.945393	No
Spleen	225	MOB3A	ENSG00000172081.13	19	2071038	2096673	-0.00126128	0.0024674	0.609781	18229	0.950432	No
Spleen	225	IZUMO4	ENSG00000099840.13	19	2096869	2099593	0.00381476	0.0035784	0.287666	18229	0.858103	No
Spleen	225	AP3D1	ENSG00000065000.15	19	2100988	2164465	-0.00139096	0.00156029	0.373731	18229	0.887492	No
Spleen	225	DOT1L	ENSG00000104885.17	19	2164149	2232578	-0.000386226	0.00246086	0.875442	18229	0.983187	No
Spleen	225	PLEKHJ1	ENSG00000104886.11	19	2233149	2237704	0.00152521	0.0019342	0.431294	18229	0.902029	No
Spleen	225	SF3A2	ENSG00000104897.9	19	2237794	2248679	-0.00337575	0.00259899	0.195462	18229	0.813192	No
Spleen	225	AMH	ENSG00000104899.7	19	2249309	2252073	-0.00926043	0.0168414	0.58302	18229	0.944724	No
Spleen	225	JSRP1	ENSG00000167476.10	19	2252252	2269759	0.00504188	0.00949744	0.596091	18229	0.945675	No
Spleen	225	OAZ1	ENSG00000104904.12	19	2270291	2273490	0.00371092	0.00183283	0.0442084	18229	0.653372	No
Spleen	225	C19orf35	ENSG00000188305.5	19	2274622	2282176	-0.00684711	0.0057165	0.232399	18229	0.831605	No
Spleen	225	LINGO3	ENSG00000220008.3	19	2289784	2292024	0.00265543	0.00604162	0.66075	18229	0.956216	No
Spleen	225	LSM7	ENSG00000130332.14	19	2321517	2328614	0.00258244	0.00274178	0.347371	18229	0.880634	No
Spleen	225	SPPL2B	ENSG00000005206.16	19	2328621	2354806	-0.0018879	0.00214713	0.380295	18229	0.888997	No
Spleen	225	TMPRSS9	ENSG00000178297.12	19	2389786	2425493	0.00405227	0.00690978	0.558222	18229	0.936671	No
Spleen	225	TIMM13	ENSG00000099800.7	19	2425624	2427637	0.00434458	0.00243596	0.0759965	18229	0.706078	No
Spleen	225	LMNB2	ENSG00000176619.12	19	2427895	2456996	0.00341169	0.00225627	0.132065	18229	0.763165	No
Spleen	225	GADD45B	ENSG00000099860.8	19	2476127	2478259	-0.00466318	0.00492462	0.34481	18229	0.88058	No
Spleen	225	GNG7	ENSG00000176533.12	19	2511219	2702709	-0.00127201	0.00401811	0.751896	18229	0.96437	No
Spleen	225	DIRAS1	ENSG00000176490.4	19	2714567	2721418	0.0101753	0.0114673	0.375952	18229	0.887628	No
Spleen	225	SLC39A3	ENSG00000141873.10	19	2732204	2740152	-0.00135856	0.00330979	0.681896	18229	0.958221	No
Spleen	225	SGTA	ENSG00000104969.9	19	2754714	2783371	0.000810372	0.0019745	0.681931	18229	0.958221	No
Spleen	225	THOP1	ENSG00000172009.14	19	2785460	2815807	0.0031642	0.0020122	0.117391	18229	0.746906	No
Spleen	225	ZNF554	ENSG00000172006.11	19	2819874	2835773	-0.00104958	0.0036381	0.773261	18229	0.967538	No
Spleen	225	ZNF555	ENSG00000186300.11	19	2841435	2860484	-0.00574866	0.00342934	0.0952155	18229	0.724015	No
Spleen	225	ZNF57	ENSG00000171970.12	19	2900898	2918476	-0.00385121	0.00377575	0.30895	18229	0.86816	No
Spleen	225	ZNF77	ENSG00000175691.8	19	2933218	2944971	0.00757623	0.00432094	0.0810467	18229	0.708908	No
Spleen	225	TLE6	ENSG00000104953.19	19	2977446	2995184	-0.00224235	0.00673561	0.739546	18229	0.963175	No
Spleen	225	TLE2	ENSG00000065717.14	19	2997638	3047635	0.00573492	0.00424231	0.177931	18229	0.79752	No
Spleen	225	AES	ENSG00000104964.14	19	3053336	3063107	0.000207371	0.00215393	0.923397	18229	0.988467	No
Spleen	225	GNA11	ENSG00000088256.8	19	3094410	3124004	-0.00367078	0.00224796	0.104033	18229	0.731988	No
Spleen	225	GNA15	ENSG00000060558.3	19	3136193	3163769	-0.00354711	0.00522001	0.497581	18229	0.923252	No
Spleen	225	S1PR4	ENSG00000125910.5	19	3172346	3180332	0.00217547	0.00368811	0.555942	18229	0.93589	No
Spleen	225	NCLN	ENSG00000125912.10	19	3185563	3209575	0.000817636	0.00228296	0.720605	18229	0.960653	No
Spleen	225	NFIC	ENSG00000141905.17	19	3359563	3469217	-0.000108308	0.00289654	0.970209	18229	0.995854	No
Spleen	225	SMIM24	ENSG00000095932.6	19	3473986	3480542	-0.00336956	0.0120959	0.780859	18229	0.968125	No
Spleen	225	DOHH	ENSG00000129932.7	19	3490821	3500940	-0.00383031	0.00310669	0.219031	18229	0.82583	No
Spleen	225	FZR1	ENSG00000105325.13	19	3506273	3538260	0.00102812	0.00231475	0.6574	18229	0.954957	No
Spleen	225	MFSD12	ENSG00000161091.12	19	3538331	3574290	0.00418077	0.00228176	0.068379	18229	0.695193	No
Spleen	225	C19orf71	ENSG00000183397.5	19	3539154	3544030	0.00173278	0.0052733	0.742801	18229	0.963575	No
Spleen	225	HMG20B	ENSG00000064961.18	19	3572777	3579088	-0.000702991	0.00194262	0.717819	18229	0.960653	No
Spleen	225	GIPC3	ENSG00000179855.5	19	3585553	3593541	-0.00540169	0.00702439	0.442793	18229	0.907497	No
Spleen	225	TBXA2R	ENSG00000006638.11	19	3594506	3606840	8.62897e-06	0.00496875	0.998616	18229	0.999592	No
Spleen	225	CACTIN	ENSG00000105298.13	19	3610641	3626815	5.71003e-05	0.00191907	0.976292	18229	0.996871	No
Spleen	225	PIP5K1C	ENSG00000186111.9	19	3630183	3700479	0.0019998	0.00215574	0.354686	18229	0.883472	No
Spleen	225	TJP3	ENSG00000105289.14	19	3708109	3750813	-0.00151521	0.00692438	0.827008	18229	0.976527	No
Spleen	225	APBA3	ENSG00000011132.11	19	3750880	3761699	-0.00136151	0.00230244	0.554954	18229	0.935737	No
Spleen	225	MRPL54	ENSG00000183617.4	19	3762664	3768575	-0.00121621	0.00326299	0.709738	18229	0.960653	No
Spleen	225	MATK	ENSG00000007264.14	19	3777970	3802129	0.00117901	0.00471841	0.802936	18229	0.973129	No
Spleen	225	ZFR2	ENSG00000105278.10	19	3804024	3869032	-0.00890228	0.00943258	0.346404	18229	0.880634	No
Spleen	225	NMRK2	ENSG00000077009.13	19	3933103	3942416	0.0207845	0.02298	0.366823	18229	0.88459	No
Spleen	225	DAPK3	ENSG00000167657.13	19	3958453	3971123	-0.000179678	0.00263473	0.945697	18229	0.992048	No
Spleen	225	EEF2	ENSG00000167658.15	19	3976056	3985469	0.00280115	0.00243663	0.251661	18229	0.840565	No
Spleen	225	PIAS4	ENSG00000105229.6	19	4007646	4039386	0.000782522	0.00205436	0.70367	18229	0.960465	No
Spleen	225	ZBTB7A	ENSG00000178951.8	19	4044364	4066945	-0.00100965	0.00239523	0.673818	18229	0.956473	No
Spleen	225	MAP2K2	ENSG00000126934.13	19	4090321	4124129	0.000873463	0.00156693	0.577844	18229	0.943719	No
Spleen	225	CREB3L3	ENSG00000060566.13	19	4153601	4173054	-0.0192962	0.020239	0.341515	18229	0.880312	No
Spleen	225	SIRT6	ENSG00000077463.14	19	4174109	4182604	0.000232444	0.00185293	0.900294	18229	0.986444	No
Spleen	225	ANKRD24	ENSG00000089847.12	19	4183354	4224814	0.00505452	0.00855578	0.55533	18229	0.93589	No
Spleen	225	EBI3	ENSG00000105246.5	19	4229498	4237531	-0.00687046	0.00635339	0.280809	18229	0.854901	No
Spleen	225	CCDC94	ENSG00000105248.15	19	4248015	4269090	-0.00105999	0.00207597	0.610185	18229	0.950432	No
Spleen	225	SHD	ENSG00000105251.10	19	4278601	4290724	-0.0226738	0.0184488	0.22049	18229	0.82616	No
Spleen	225	TMIGD2	ENSG00000167664.8	19	4292232	4302431	0.00903431	0.00807	0.264252	18229	0.846847	No
Spleen	225	FSD1	ENSG00000105255.10	19	4304600	4323836	0.0127548	0.00877882	0.147794	18229	0.771958	No
Spleen	225	STAP2	ENSG00000178078.11	19	4324043	4342786	0.00493352	0.00633109	0.436739	18229	0.904022	No
Spleen	225	MPND	ENSG00000008382.15	19	4343527	4360086	0.00615435	0.00271201	0.0243017	18229	0.602441	No
Spleen	225	SH3GL1	ENSG00000141985.9	19	4360370	4400547	-0.00444114	0.00242287	0.0682662	18229	0.694821	No
Spleen	225	CHAF1A	ENSG00000167670.15	19	4402662	4444998	-0.000341684	0.0034937	0.922188	18229	0.988315	No
Spleen	225	UBXN6	ENSG00000167671.11	19	4445019	4457822	0.000323453	0.00206528	0.875704	18229	0.983187	No
Spleen	225	CTB-50L17.16	ENSG00000267011.5	19	4457962	4471493	-0.0028374	0.0166677	0.864996	18229	0.982226	No
Spleen	225	CTB-50L17.10	ENSG00000167674.14	19	4472287	4502179	0.000304999	0.00201482	0.879828	18229	0.984431	No
Spleen	225	PLIN4	ENSG00000167676.4	19	4502212	4518465	-0.00535399	0.00704569	0.448199	18229	0.90836	No
Spleen	225	PLIN5	ENSG00000214456.8	19	4522531	4535224	-0.00904596	0.00724231	0.213088	18229	0.823885	No
Spleen	225	LRG1	ENSG00000171236.9	19	4536409	4540474	-0.00669356	0.00681708	0.327328	18229	0.87375	No
Spleen	225	SEMA6B	ENSG00000167680.15	19	4542593	4559808	-0.0069063	0.00500688	0.169301	18229	0.790318	No
Spleen	225	TNFAIP8L1	ENSG00000185361.8	19	4639518	4655568	-0.00352644	0.00375292	0.348512	18229	0.881141	No
Spleen	225	MYDGF	ENSG00000074842.7	19	4657545	4670370	0.00658976	0.00339005	0.0532953	18229	0.66994	No
Spleen	225	DPP9	ENSG00000142002.16	19	4675224	4724673	-0.00224232	0.00202828	0.270237	18229	0.848305	No
Spleen	225	MIR7-3HG	ENSG00000176840.11	19	4769140	4772533	-0.00230152	0.0264342	0.930705	18229	0.990541	No
Spleen	225	AC005523.3	ENSG00000268536.1	19	4785120	4791207	-0.0240848	0.0198599	0.226641	18229	0.826576	No
Spleen	225	FEM1A	ENSG00000141965.4	19	4791681	4801273	-0.00247439	0.00462177	0.592975	18229	0.945675	No
Spleen	225	TICAM1	ENSG00000127666.9	19	4815932	4831704	-0.00336592	0.00296668	0.257892	18229	0.845525	No
Spleen	225	PLIN3	ENSG00000105355.8	19	4838411	4867768	-0.00255704	0.00241037	0.290018	18229	0.859009	No
Spleen	225	ARRDC5	ENSG00000205784.2	19	4890437	4902867	-0.00577959	0.0051182	0.260136	18229	0.846307	No
Spleen	225	UHRF1	ENSG00000276043.4	19	4903080	4962154	-0.0034987	0.00488724	0.474885	18229	0.917712	No
Spleen	225	KDM4B	ENSG00000127663.14	19	4969113	5153595	0.00610775	0.00255291	0.0176475	18229	0.560715	No
Spleen	225	PTPRS	ENSG00000105426.16	19	5158495	5340803	-0.00183924	0.00459962	0.689674	18229	0.958463	No
Spleen	225	TINCR	ENSG00000223573.6	19	5558167	5568034	0.00251269	0.00917965	0.784575	18229	0.969166	No
Spleen	225	SAFB2	ENSG00000130254.11	19	5586999	5624046	-0.0017325	0.00213103	0.417176	18229	0.899271	No
Spleen	225	SAFB	ENSG00000160633.12	19	5623035	5668478	-0.000446752	0.00198058	0.821766	18229	0.976527	No
Spleen	225	RPL36	ENSG00000130255.12	19	5674947	5691833	0.00163951	0.00287641	0.56932	18229	0.939732	No
Spleen	225	C19orf70	ENSG00000174917.8	19	5678421	5680603	0.0042998	0.00225826	0.0583208	18229	0.685448	No
Spleen	225	HSD11B1L	ENSG00000167733.13	19	5680897	5688523	0.00288001	0.00384513	0.454723	18229	0.909695	No
Spleen	225	LONP1	ENSG00000196365.11	19	5691877	5720572	0.00398586	0.00234688	0.0909713	18229	0.717886	No
Spleen	225	PRR22	ENSG00000212123.3	19	5782960	5784765	-0.00261604	0.00480737	0.586919	18229	0.945393	No
Spleen	225	DUS3L	ENSG00000141994.15	19	5784832	5791238	-0.00607752	0.00294043	0.0400144	18229	0.648006	No
Spleen	225	NRTN	ENSG00000171119.2	19	5823802	5828324	-0.0199132	0.0133996	0.138804	18229	0.763741	No
Spleen	225	FUT6	ENSG00000156413.13	19	5830610	5839731	0.00482794	0.0215549	0.822995	18229	0.976527	No
Spleen	225	FUT3	ENSG00000171124.12	19	5842888	5851474	0.0250928	0.018153	0.168402	18229	0.790318	No
Spleen	225	NDUFA11	ENSG00000174886.12	19	5891276	5904006	0.00153622	0.00198502	0.439886	18229	0.906475	No
Spleen	225	VMAC	ENSG00000187650.3	19	5904858	5910853	-0.0047652	0.00334423	0.155721	18229	0.782642	No
Spleen	225	CAPS	ENSG00000105519.15	19	5911769	5915877	-0.0047697	0.00270226	0.0790539	18229	0.708141	No
Spleen	225	RANBP3	ENSG00000031823.14	19	5916139	5978142	-0.00125036	0.00155002	0.420801	18229	0.899271	No
Spleen	225	RFX2	ENSG00000087903.12	19	5993164	6199572	0.0042653	0.00586394	0.467833	18229	0.913565	No
Spleen	225	ACSBG2	ENSG00000130377.13	19	6135247	6193094	0.0240758	0.0136813	0.0799535	18229	0.708908	No
Spleen	225	MLLT1	ENSG00000130382.8	19	6210379	6279948	-0.00420952	0.0021127	0.0476585	18229	0.66145	No
Spleen	225	ACER1	ENSG00000167769.4	19	6306142	6333629	0.0141737	0.010699	0.186736	18229	0.808714	No
Spleen	225	CLPP	ENSG00000125656.8	19	6361452	6368908	0.00457669	0.00205874	0.0273149	18229	0.61397	No
Spleen	225	ALKBH7	ENSG00000125652.7	19	6372433	6375147	-0.00117567	0.00288527	0.684091	18229	0.958221	No
Spleen	225	PSPN	ENSG00000125650.4	19	6375252	6379058	-0.0057207	0.00365645	0.119246	18229	0.747632	No
Spleen	225	GTF2F1	ENSG00000125651.13	19	6379569	6393981	0.000209012	0.00202868	0.918042	18229	0.988074	No
Spleen	225	KHSRP	ENSG00000088247.17	19	6413348	6424794	0.00013521	0.00162571	0.933799	18229	0.991421	No
Spleen	225	SLC25A41	ENSG00000181240.13	19	6426037	6433779	0.0307704	0.0273188	0.261348	18229	0.846307	No
Spleen	225	SLC25A23	ENSG00000125648.14	19	6436079	6465203	-0.000674987	0.00347056	0.845987	18229	0.979823	No
Spleen	225	CRB3	ENSG00000130545.15	19	6463777	6467206	0.00797061	0.0101702	0.434115	18229	0.902232	No
Spleen	225	DENND1C	ENSG00000205744.9	19	6467222	6482557	-0.00372241	0.00214752	0.0845522	18229	0.71489	No
Spleen	225	TUBB4A	ENSG00000104833.11	19	6494319	6502848	-0.0109203	0.00733774	0.13824	18229	0.763741	No
Spleen	225	TNFSF9	ENSG00000125657.4	19	6530999	6535928	-0.00390462	0.00931884	0.675657	18229	0.956997	No
Spleen	225	CD70	ENSG00000125726.10	19	6583183	6604103	0.00557793	0.010283	0.58811	18229	0.945393	No
Spleen	225	TNFSF14	ENSG00000125735.10	19	6661253	6670588	-0.00397778	0.00574807	0.489715	18229	0.923056	No
Spleen	225	C3	ENSG00000125730.16	19	6677704	6730562	0.0207437	0.0123105	0.0935161	18229	0.722283	No
Spleen	225	GPR108	ENSG00000125734.15	19	6729914	6737603	-0.000594951	0.00204548	0.771454	18229	0.967538	No
Spleen	225	TRIP10	ENSG00000125733.17	19	6737925	6751526	-0.00243695	0.00293514	0.407362	18229	0.895831	No
Spleen	225	SH2D3A	ENSG00000125731.12	19	6752160	6767588	-0.0047518	0.00363022	0.192028	18229	0.812254	No
Spleen	225	VAV1	ENSG00000141968.7	19	6772714	6857366	-0.00147742	0.0024108	0.540673	18229	0.932227	No
Spleen	225	ADGRE1	ENSG00000174837.14	19	6887566	6940459	-0.00516518	0.00812073	0.525461	18229	0.928251	No
Spleen	225	ZNF557	ENSG00000130544.11	19	7069444	7087968	-0.00250773	0.00322507	0.437725	18229	0.904476	No
Spleen	225	INSR	ENSG00000171105.13	19	7112255	7294034	-0.00549438	0.00401449	0.172626	18229	0.792298	No
Spleen	225	CTB-133G6.1	ENSG00000263264.1	19	7348943	7383385	0.00419105	0.00574237	0.466325	18229	0.913123	No
Spleen	225	ARHGEF18	ENSG00000104880.17	19	7395113	7472477	0.00124484	0.00273294	0.649241	18229	0.953982	No
Spleen	225	PEX11G	ENSG00000104883.7	19	7476875	7497449	-0.00457364	0.00507092	0.36816	18229	0.885306	No
Spleen	225	C19orf45	ENSG00000198723.10	19	7492976	7508450	-0.000316785	0.0143219	0.982375	18229	0.998002	No
Spleen	225	ZNF358	ENSG00000198816.6	19	7515292	7521026	-0.00274583	0.00278117	0.324674	18229	0.872483	No
Spleen	225	MCOLN1	ENSG00000090674.15	19	7522626	7534003	-0.00125017	0.00368242	0.734587	18229	0.961181	No
Spleen	225	PNPLA6	ENSG00000032444.15	19	7534010	7561764	0.00243328	0.00282177	0.389527	18229	0.892784	No
Spleen	225	CAMSAP3	ENSG00000076826.9	19	7595902	7618304	-0.0094611	0.0100174	0.346053	18229	0.880634	No
Spleen	225	XAB2	ENSG00000076924.11	19	7619525	7629565	0.00146133	0.00179105	0.41551	18229	0.899245	No
Spleen	225	PET100	ENSG00000229833.9	19	7629737	7631956	0.00402152	0.00347415	0.248405	18229	0.840565	No
Spleen	225	PCP2	ENSG00000174788.9	19	7632393	7633748	-0.0167453	0.00685111	0.0153723	18229	0.541108	No
Spleen	225	STXBP2	ENSG00000076944.15	19	7636991	7647873	0.00500929	0.0025295	0.0490153	18229	0.665118	No
Spleen	225	RETN	ENSG00000104918.7	19	7669044	7670454	0.00132603	0.0133238	0.920821	18229	0.988074	No
Spleen	225	MCEMP1	ENSG00000183019.7	19	7676628	7679826	-0.0090478	0.00827872	0.275734	18229	0.851609	No
Spleen	225	TRAPPC5	ENSG00000181029.8	19	7680843	7687703	0.00204513	0.00448641	0.648986	18229	0.953982	No
Spleen	225	FCER2	ENSG00000104921.14	19	7688758	7702146	0.00561693	0.0075559	0.458109	18229	0.911498	No
Spleen	225	CLEC4G	ENSG00000182566.13	19	7728957	7733906	0.0208104	0.0254666	0.414791	18229	0.899016	No
Spleen	225	CD209	ENSG00000090659.17	19	7739994	7747564	-0.00295813	0.0144455	0.83795	18229	0.979543	No
Spleen	225	CLEC4M	ENSG00000104938.16	19	7763149	7769605	-0.0221274	0.0296917	0.45699	18229	0.911155	No
Spleen	225	EVI5L	ENSG00000142459.8	19	7830233	7864976	0.00211936	0.00259695	0.415402	18229	0.899224	No
Spleen	225	PRR36	ENSG00000183248.11	19	7868719	7874379	-0.007685	0.012664	0.544636	18229	0.932748	No
Spleen	225	MAP2K7	ENSG00000076984.17	19	7903843	7914478	-0.000503889	0.00200791	0.802105	18229	0.973046	No
Spleen	225	TGFBR3L	ENSG00000260001.6	19	7916145	7918129	-0.019084	0.0170752	0.265042	18229	0.846847	No
Spleen	225	SNAPC2	ENSG00000104976.11	19	7920316	7923250	-0.00253406	0.00227363	0.266363	18229	0.847505	No
Spleen	225	CTXN1	ENSG00000178531.5	19	7924485	7926166	0.00545669	0.00839917	0.51664	18229	0.9257	No
Spleen	225	TIMM44	ENSG00000104980.7	19	7926764	7943920	-0.00472386	0.00241166	0.0515102	18229	0.665127	No
Spleen	225	ELAVL1	ENSG00000066044.14	19	7958579	8005659	0.000798086	0.00146309	0.586022	18229	0.945228	No
Spleen	225	CTD-2325M2.1	ENSG00000267939.1	19	8008729	8016025	0.0309926	0.0173044	0.0747797	18229	0.702855	No
Spleen	225	CCL25	ENSG00000131142.13	19	8052767	8062650	-0.014693	0.0170056	0.388603	18229	0.892146	No
Spleen	225	CERS4	ENSG00000090661.11	19	8206736	8262421	0.00264134	0.00355303	0.458095	18229	0.911498	No
Spleen	225	CD320	ENSG00000167775.10	19	8302127	8308356	-4.54869e-05	0.00415937	0.991285	18229	0.999377	No
Spleen	225	NDUFA7	ENSG00000267855.5	19	8308768	8321396	0.00258607	0.00249611	0.301415	18229	0.863573	No
Spleen	225	RPS28	ENSG00000233927.4	19	8321500	8323314	0.00360958	0.00348278	0.301245	18229	0.863573	No
Spleen	225	KANK3	ENSG00000186994.11	19	8323341	8343262	0.00596197	0.00398836	0.136509	18229	0.763741	No
Spleen	225	ANGPTL4	ENSG00000167772.11	19	8363289	8374372	0.00471773	0.0185506	0.799509	18229	0.972394	No
Spleen	225	RAB11B	ENSG00000185236.11	19	8389981	8404434	0.000585848	0.00208107	0.778603	18229	0.968063	No
Spleen	225	MARCH2	ENSG00000099785.10	19	8413270	8439017	0.00671637	0.00307288	0.0299822	18229	0.618965	No
Spleen	225	HNRNPM	ENSG00000099783.11	19	8455405	8489114	0.0019955	0.00191916	0.29968	18229	0.863209	No
Spleen	225	PRAM1	ENSG00000133246.11	19	8490056	8503112	0.009284	0.00578504	0.110086	18229	0.737016	No
Spleen	225	ZNF414	ENSG00000133250.13	19	8509678	8514160	-0.00275979	0.00293109	0.347538	18229	0.880634	No
Spleen	225	MYO1F	ENSG00000142347.16	19	8520790	8577577	-0.000451639	0.00263087	0.863869	18229	0.982096	No
Spleen	225	ADAMTS10	ENSG00000142303.13	19	8580242	8610700	0.000369685	0.0047694	0.938293	18229	0.992048	No
Spleen	225	ZNF558	ENSG00000167785.8	19	8806170	8832328	-0.000382271	0.00330236	0.907959	18229	0.986752	No
Spleen	225	ZNF317	ENSG00000130803.14	19	9140380	9163424	-0.00381641	0.00204108	0.0629515	18229	0.689179	No
Spleen	225	OR7D2	ENSG00000188000.3	19	9185594	9188817	0.0456581	0.036486	0.212233	18229	0.823631	No
Spleen	225	ZNF699	ENSG00000196110.7	19	9294275	9309838	0.00491031	0.00474178	0.301648	18229	0.863573	No
Spleen	225	ZNF559	ENSG00000188321.13	19	9323772	9351162	-0.00114785	0.00432741	0.791086	18229	0.970308	No
Spleen	225	ZNF177	ENSG00000188629.11	19	9363020	9382617	-0.00684109	0.00789895	0.387471	18229	0.892064	No
Spleen	225	ZNF559-ZNF177	ENSG00000270011.6	19	9378256	9382384	-0.0343781	0.0163933	0.0372241	18229	0.639974	No
Spleen	225	ZNF266	ENSG00000174652.17	19	9412598	9435578	0.00185725	0.00633049	0.76953	18229	0.967381	No
Spleen	225	ZNF426	ENSG00000130818.11	19	9523224	9538645	-0.00127442	0.0023641	0.590429	18229	0.945675	No
Spleen	225	CTC-543D15.8	ENSG00000278611.1	19	9538733	9539734	-0.0037561	0.0073167	0.608257	18229	0.949862	No
Spleen	225	ZNF121	ENSG00000197961.11	19	9560353	9584533	0.000825665	0.00266684	0.757179	18229	0.965465	No
Spleen	225	ZNF561	ENSG00000171469.10	19	9604680	9621399	0.00120009	0.00346497	0.729439	18229	0.960653	No
Spleen	225	ZNF562	ENSG00000171466.9	19	9641808	9675086	0.00244884	0.0021899	0.264786	18229	0.846847	No
Spleen	225	CTD-3116E22.8	ENSG00000277587.1	19	9721903	9722410	-0.0141908	0.016232	0.383016	18229	0.89017	No
Spleen	225	CTD-3116E22.7	ENSG00000267612.1	19	9730853	9731943	0.023883	0.0123052	0.0536569	18229	0.66994	No
Spleen	225	ZNF846	ENSG00000196605.7	19	9751993	9793180	-0.000391856	0.00329082	0.905333	18229	0.986636	No
Spleen	225	FBXL12	ENSG00000127452.8	19	9810267	9827816	-0.00313804	0.00212567	0.141423	18229	0.766589	No
Spleen	225	UBL5	ENSG00000198258.10	19	9827892	9830115	0.00501013	0.00230374	0.0308021	18229	0.6218	No
Spleen	225	CTD-2623N2.11	ENSG00000267289.1	19	9834079	9835013	0.0367676	0.0210071	0.0815867	18229	0.708934	No
Spleen	225	PIN1	ENSG00000127445.13	19	9835257	9849682	0.00035015	0.00168884	0.835959	18229	0.979124	No
Spleen	225	OLFM2	ENSG00000105088.8	19	9853718	9936552	0.00102779	0.00754985	0.891851	18229	0.985189	No
Spleen	225	COL5A3	ENSG00000080573.6	19	9959561	10010471	0.0225497	0.00956388	0.0193347	18229	0.576174	No
Spleen	225	C19orf66	ENSG00000130813.17	19	10086130	10093245	-0.00170273	0.00214487	0.428203	18229	0.90144	No
Spleen	225	ANGPTL6	ENSG00000130812.10	19	10093349	10102796	0.00271353	0.00576412	0.638316	18229	0.953276	No
Spleen	225	PPAN	ENSG00000130810.19	19	10106289	10111296	0.00116106	0.00255685	0.650243	18229	0.954063	No
Spleen	225	P2RY11	ENSG00000244165.1	19	10111538	10115372	-0.00450623	0.00380429	0.237595	18229	0.834425	No
Spleen	225	EIF3G	ENSG00000130811.11	19	10115479	10119918	0.00235534	0.00178611	0.188755	18229	0.809453	No
Spleen	225	DNMT1	ENSG00000130816.14	19	10133346	10201197	0.00073563	0.0019829	0.711035	18229	0.960653	No
Spleen	225	S1PR2	ENSG00000267534.2	19	10221435	10231272	0.00377198	0.00518813	0.468038	18229	0.913626	No
Spleen	225	MRPL4	ENSG00000105364.13	19	10251901	10259823	0.00219055	0.00194792	0.262105	18229	0.846307	No
Spleen	225	ICAM1	ENSG00000090339.8	19	10270835	10285800	-0.01201	0.00424935	0.0051796	18229	0.458766	No
Spleen	225	ICAM5	ENSG00000105376.4	19	10289981	10296778	0.00541145	0.00813679	0.506767	18229	0.924613	No
Spleen	225	ZGLP1	ENSG00000220201.7	19	10304803	10309880	0.00539514	0.00325264	0.0987213	18229	0.728211	No
Spleen	225	FDX2	ENSG00000267673.6	19	10310045	10316015	-0.000887743	0.0019961	0.656983	18229	0.954904	No
Spleen	225	RAVER1	ENSG00000161847.13	19	10316212	10333435	0.000233492	0.00215112	0.913671	18229	0.98761	No
Spleen	225	ICAM3	ENSG00000076662.9	19	10338682	10339823	-0.0031003	0.00315229	0.326528	18229	0.872751	No
Spleen	225	TYK2	ENSG00000105397.13	19	10350529	10380676	0.00289327	0.00171792	0.0936861	18229	0.722283	No
Spleen	225	CDC37	ENSG00000105401.8	19	10391134	10420121	-0.000403025	0.00194215	0.835816	18229	0.979124	No
Spleen	225	PDE4A	ENSG00000065989.15	19	10416773	10469631	0.00362857	0.00393736	0.357845	18229	0.883472	No
Spleen	225	KEAP1	ENSG00000079999.13	19	10486120	10503741	1.90269e-05	0.0020123	0.992465	18229	0.9994	No
Spleen	225	S1PR5	ENSG00000180739.13	19	10512742	10517931	0.00603409	0.00747238	0.420312	18229	0.899271	No
Spleen	225	ATG4D	ENSG00000130734.9	19	10543895	10553077	-0.00147151	0.0024208	0.543959	18229	0.932727	No
Spleen	225	KRI1	ENSG00000129347.19	19	10553419	10566037	-0.00097018	0.00270703	0.720421	18229	0.960653	No
Spleen	225	CDKN2D	ENSG00000129355.6	19	10566462	10569059	-0.00626116	0.00404491	0.123201	18229	0.749862	No
Spleen	225	AP1M2	ENSG00000129354.11	19	10572671	10587315	0.0191112	0.0131631	0.14808	18229	0.772141	No
Spleen	225	SLC44A2	ENSG00000129353.14	19	10602457	10644559	-0.00241059	0.00218911	0.272125	18229	0.84979	No
Spleen	225	ILF3-AS1	ENSG00000267100.1	19	10651862	10653844	-0.00136475	0.00322103	0.672234	18229	0.956265	No
Spleen	225	ILF3	ENSG00000129351.17	19	10654261	10692417	0.000534465	0.0015359	0.728215	18229	0.960653	No
Spleen	225	QTRT1	ENSG00000213339.8	19	10701451	10713437	0.00199972	0.00243587	0.412638	18229	0.898744	No
Spleen	225	DNM2	ENSG00000079805.16	19	10718079	10833488	0.00063369	0.00186014	0.733706	18229	0.961113	No
Spleen	225	TMED1	ENSG00000099203.6	19	10832438	10836318	0.000316383	0.00221579	0.886601	18229	0.985003	No
Spleen	225	C19orf38	ENSG00000214212.8	19	10836575	10869790	0.00828459	0.00452069	0.0683281	18229	0.695063	No
Spleen	225	CARM1	ENSG00000142453.11	19	10871513	10922184	0.000174705	0.00223341	0.937727	18229	0.992048	No
Spleen	225	YIPF2	ENSG00000130733.10	19	10923071	10928681	0.00313744	0.00211342	0.139219	18229	0.763741	No
Spleen	225	TIMM29	ENSG00000142444.6	19	10928733	10933535	-0.000938535	0.00213317	0.660425	18229	0.956216	No
Spleen	225	SMARCA4	ENSG00000127616.17	19	10961001	11065395	-0.00101421	0.00208639	0.627416	18229	0.951966	No
Spleen	225	LDLR	ENSG00000130164.13	19	11089362	11133816	-0.00167382	0.00923524	0.856358	18229	0.98138	No
Spleen	225	SPC24	ENSG00000161888.11	19	11137312	11155808	0.00481962	0.00540911	0.373974	18229	0.887573	No
Spleen	225	KANK2	ENSG00000197256.10	19	11164267	11197548	0.000398375	0.00338141	0.906332	18229	0.986636	No
Spleen	225	DOCK6	ENSG00000130158.13	19	11199295	11262452	0.00579085	0.0035929	0.108571	18229	0.734661	No
Spleen	225	ANGPTL8	ENSG00000130173.13	19	11237450	11241943	0.013607	0.0148709	0.361272	18229	0.883636	No
Spleen	225	TSPAN16	ENSG00000130167.13	19	11296139	11326996	0.00484135	0.0129622	0.709168	18229	0.960653	No
Spleen	225	RAB3D	ENSG00000105514.7	19	11322046	11339668	0.00389665	0.00339592	0.252546	18229	0.840565	No
Spleen	225	TMEM205	ENSG00000105518.13	19	11342776	11346482	0.00299861	0.00211331	0.157458	18229	0.783579	No
Spleen	225	CCDC159	ENSG00000183401.11	19	11344684	11354944	0.00238276	0.00226056	0.293109	18229	0.860263	No
Spleen	225	PLPPR2	ENSG00000105520.10	19	11355386	11365698	0.00624526	0.00242361	0.0106801	18229	0.521114	No
Spleen	225	SWSAP1	ENSG00000173928.2	19	11375513	11376951	-0.000450856	0.0032631	0.890244	18229	0.985189	No
Spleen	225	EPOR	ENSG00000187266.13	19	11377205	11384312	0.00289487	0.0045276	0.523295	18229	0.927561	No
Spleen	225	RGL3	ENSG00000205517.12	19	11384341	11419342	-0.000420799	0.00557904	0.939951	18229	0.992048	No
Spleen	225	CCDC151	ENSG00000198003.11	19	11420604	11435739	-0.000710665	0.00676613	0.916454	18229	0.988074	No
Spleen	225	PRKCSH	ENSG00000130175.9	19	11435288	11450968	0.000843865	0.00197195	0.669152	18229	0.956265	No
Spleen	225	ZNF653	ENSG00000161914.9	19	11483427	11505915	6.29764e-06	0.00276251	0.998183	18229	0.999592	No
Spleen	225	ECSIT	ENSG00000130159.13	19	11505924	11529174	0.000480913	0.0023546	0.838368	18229	0.979705	No
Spleen	225	CNN1	ENSG00000130176.7	19	11538717	11550323	0.000588322	0.00906995	0.948345	18229	0.993014	No
Spleen	225	ELOF1	ENSG00000130165.10	19	11551147	11559236	0.00017403	0.00193605	0.928464	18229	0.989794	No
Spleen	225	ZNF627	ENSG00000198551.9	19	11559374	11619135	-0.00310719	0.00268088	0.247809	18229	0.840565	No
Spleen	225	ACP5	ENSG00000102575.10	19	11574660	11579008	-7.69888e-05	0.00434787	0.98589	18229	0.998211	No
Spleen	225	ZNF823	ENSG00000197933.12	19	11721265	11739009	-0.00854936	0.00398615	0.0331597	18229	0.636727	No
Spleen	225	ZNF441	ENSG00000197044.10	19	11767092	11784078	-0.00593769	0.00486169	0.223381	18229	0.826374	No
Spleen	225	ZNF491	ENSG00000177599.12	19	11798599	11809622	-0.00282061	0.00423095	0.505745	18229	0.924499	No
Spleen	225	ZNF440	ENSG00000171295.12	19	11814284	11835201	-0.00724399	0.00246231	0.00364066	18229	0.447682	No
Spleen	225	ZNF439	ENSG00000171291.8	19	11848761	11883750	-0.00191467	0.00339077	0.572921	18229	0.941648	No
Spleen	225	ZNF69	ENSG00000198429.9	19	11887784	11914329	-0.0133808	0.00480628	0.0058765	18229	0.459144	No
Spleen	225	ZNF700	ENSG00000196757.7	19	11925068	11950773	-0.000797826	0.00216393	0.712741	18229	0.960653	No
Spleen	225	ZNF763	ENSG00000197054.11	19	11965037	11980381	-0.0008233	0.0038863	0.832439	18229	0.978169	No
Spleen	225	ZNF433	ENSG00000197647.11	19	12014732	12035553	-0.0018805	0.00478228	0.694567	18229	0.959789	No
Spleen	225	ZNF878	ENSG00000257446.3	19	12043805	12052939	-0.0036032	0.00934833	0.700316	18229	0.960465	No
Spleen	225	ZNF844	ENSG00000223547.9	19	12064699	12081565	-0.00314191	0.00460212	0.49557	18229	0.923056	No
Spleen	225	ZNF788	ENSG00000214189.8	19	12092263	12135927	-0.0125551	0.00474621	0.00880094	18229	0.490586	No
Spleen	225	ZNF20	ENSG00000132010.15	19	12092843	12140407	-0.00327981	0.00328241	0.318884	18229	0.871299	No
Spleen	225	ZNF625	ENSG00000257591.5	19	12144890	12156729	-0.0142329	0.00662946	0.0329854	18229	0.635812	No
Spleen	225	ZNF136	ENSG00000196646.11	19	12163064	12189881	-0.00067816	0.0023082	0.769207	18229	0.967381	No
Spleen	225	ZNF44	ENSG00000197857.13	19	12224686	12294887	-0.00493209	0.00293475	0.0943822	18229	0.722896	No
Spleen	225	ZNF563	ENSG00000188868.13	19	12317477	12333720	0.00513259	0.00391423	0.19125	18229	0.8119	No
Spleen	225	ZNF442	ENSG00000198342.9	19	12345949	12365905	-0.0054579	0.00638605	0.393747	18229	0.893098	No
Spleen	225	ZNF799	ENSG00000196466.10	19	12390016	12401271	-0.00493455	0.00343338	0.152193	18229	0.777714	No
Spleen	225	ZNF443	ENSG00000180855.15	19	12429707	12441112	0.000365156	0.00503163	0.942218	18229	0.992048	No
Spleen	225	ZNF709	ENSG00000242852.6	19	12461184	12513854	-0.00134106	0.00377557	0.722812	18229	0.960653	No
Spleen	225	ZNF564	ENSG00000249709.7	19	12525370	12551542	0.00196039	0.00274691	0.476252	18229	0.917712	No
Spleen	225	ZNF490	ENSG00000188033.9	19	12577961	12640098	-0.00324	0.00325485	0.320709	18229	0.871372	No
Spleen	225	ZNF791	ENSG00000173875.13	19	12610918	12633840	-0.00419609	0.0021724	0.054808	18229	0.672819	No
Spleen	225	MAN2B1	ENSG00000104774.12	19	12646513	12666742	0.000788795	0.00266781	0.767783	18229	0.967381	No
Spleen	225	WDR83	ENSG00000123154.11	19	12666800	12675716	-0.00330897	0.00259973	0.204539	18229	0.819053	No
Spleen	225	WDR83OS	ENSG00000105583.9	19	12668071	12671356	0.0028633	0.00183529	0.120286	18229	0.748356	No
Spleen	225	DHPS	ENSG00000095059.15	19	12675833	12681902	0.00183907	0.00170154	0.281056	18229	0.855112	No
Spleen	225	CTD-2192J16.26	ENSG00000268945.1	19	12682693	12687279	0.0317273	0.0162488	0.0522432	18229	0.666756	No
Spleen	225	FBXW9	ENSG00000132004.12	19	12688917	12696643	-0.00038998	0.00308333	0.899477	18229	0.986082	No
Spleen	225	TNPO2	ENSG00000105576.15	19	12699194	12724011	0.00377693	0.0016305	0.0215326	18229	0.585439	No
Spleen	225	C19orf43	ENSG00000123144.10	19	12730640	12734775	-0.0011429	0.00273755	0.67676	18229	0.957625	No
Spleen	225	ASNA1	ENSG00000198356.11	19	12737139	12748323	0.00085933	0.00178145	0.630058	18229	0.952002	No
Spleen	225	HOOK2	ENSG00000095066.11	19	12763003	12872740	-0.00112252	0.00291346	0.700429	18229	0.960465	No
Spleen	225	JUNB	ENSG00000171223.5	19	12791496	12793315	-0.00167262	0.00657105	0.799333	18229	0.972394	No
Spleen	225	PRDX2	ENSG00000167815.11	19	12796820	12801859	-0.00191706	0.00324178	0.554937	18229	0.935737	No
Spleen	225	RNASEH2A	ENSG00000104889.5	19	12802063	12813637	-0.00067524	0.00312952	0.829388	18229	0.977159	No
Spleen	225	MAST1	ENSG00000105613.9	19	12833951	12874951	-0.00995152	0.00882975	0.261054	18229	0.846307	No
Spleen	225	DNASE2	ENSG00000105612.8	19	12875211	12881468	-0.003795	0.00321897	0.239799	18229	0.83605	No
Spleen	225	KLF1	ENSG00000105610.4	19	12884423	12887181	0.0310494	0.0128742	0.0167656	18229	0.551886	No
Spleen	225	GCDH	ENSG00000105607.12	19	12891026	12914207	0.00398209	0.00325481	0.222579	18229	0.826374	No
Spleen	225	SYCE2	ENSG00000161860.7	19	12898786	12919276	0.00015656	0.0059996	0.979207	18229	0.997333	No
Spleen	225	FARSA	ENSG00000179115.10	19	12922479	12934037	0.00384337	0.00197727	0.0533052	18229	0.66994	No
Spleen	225	CALR	ENSG00000179218.13	19	12938607	12944489	-0.000894463	0.00355849	0.80179	18229	0.973046	No
Spleen	225	RAD23A	ENSG00000179262.9	19	12945855	12953118	6.75881e-05	0.00209623	0.97431	18229	0.996113	No
Spleen	225	GADD45GIP1	ENSG00000179271.2	19	12953643	12957236	-0.00018202	0.00268026	0.945923	18229	0.992048	No
Spleen	225	DAND5	ENSG00000179284.5	19	12965159	12974762	-0.0264905	0.0227121	0.244837	18229	0.838636	No
Spleen	225	NFIX	ENSG00000008441.16	19	12995608	13098796	0.00133209	0.00371992	0.720644	18229	0.960653	No
Spleen	225	LYL1	ENSG00000104903.4	19	13099033	13103161	-0.00574935	0.00410702	0.163074	18229	0.78659	No
Spleen	225	TRMT1	ENSG00000104907.12	19	13104902	13117567	0.00183188	0.00256573	0.476061	18229	0.917712	No
Spleen	225	NACC1	ENSG00000160877.5	19	13118103	13141020	0.000816106	0.0021305	0.702077	18229	0.960465	No
Spleen	225	AC005546.2	ENSG00000266897.1	19	13131571	13132410	-0.00431988	0.018113	0.811737	18229	0.974705	No
Spleen	225	STX10	ENSG00000104915.14	19	13144058	13150383	0.0042584	0.00228542	0.0638658	18229	0.691233	No
Spleen	225	IER2	ENSG00000160888.6	19	13150415	13154908	0.0017436	0.00438028	0.691007	18229	0.958752	No
Spleen	225	CACNA1A	ENSG00000141837.19	19	13206442	13633025	-0.00610054	0.00768008	0.427929	18229	0.901248	No
Spleen	225	CCDC130	ENSG00000104957.13	19	13731760	13763296	-3.12514e-05	0.00176715	0.985908	18229	0.998211	No
Spleen	225	MRI1	ENSG00000037757.13	19	13764532	13774167	0.00753891	0.004681	0.108835	18229	0.734661	No
Spleen	225	C19orf53	ENSG00000104979.8	19	13774283	13778462	0.00112548	0.00240243	0.639947	18229	0.953851	No
Spleen	225	ZSWIM4	ENSG00000132003.9	19	13795460	13832230	-0.00506849	0.00418578	0.227348	18229	0.82742	No
Spleen	225	CTD-3252C9.4	ENSG00000267519.5	19	13834516	13836286	0.00219396	0.00526898	0.677564	18229	0.957832	No
Spleen	225	NANOS3	ENSG00000187556.7	19	13862063	13880757	0.0106296	0.0168981	0.530032	18229	0.929277	No
Spleen	225	C19orf57	ENSG00000132016.11	19	13882348	13906200	-0.00298335	0.00628248	0.635391	18229	0.953276	No
Spleen	225	CC2D1A	ENSG00000132024.17	19	13906453	13930879	0.00174047	0.00222076	0.434113	18229	0.902232	No
Spleen	225	PODNL1	ENSG00000132000.11	19	13931187	13953392	9.23218e-05	0.00729151	0.98991	18229	0.998952	No
Spleen	225	DCAF15	ENSG00000132017.10	19	13952492	13961449	0.000578356	0.00180887	0.7495	18229	0.963921	No
Spleen	225	RFX1	ENSG00000132005.8	19	13961538	14007039	0.000253336	0.00217054	0.907201	18229	0.986752	No
Spleen	225	RLN3	ENSG00000171136.6	19	14028148	14030854	0.0347834	0.0179142	0.0535619	18229	0.66994	No
Spleen	225	IL27RA	ENSG00000104998.3	19	14031748	14053216	0.000239239	0.00327425	0.941825	18229	0.992048	No
Spleen	225	PALM3	ENSG00000187867.8	19	14053365	14059159	-0.00394988	0.020408	0.846725	18229	0.979823	No
Spleen	225	MISP3	ENSG00000141854.9	19	14072536	14075062	0.0002789	0.0056162	0.960442	18229	0.995118	No
Spleen	225	C19orf67	ENSG00000188032.9	19	14081619	14085875	-0.0137385	0.0177514	0.439866	18229	0.906475	No
Spleen	225	SAMD1	ENSG00000141858.11	19	14087840	14091036	-0.00473692	0.00276095	0.0877462	18229	0.716762	No
Spleen	225	PRKACA	ENSG00000072062.13	19	14091688	14118084	0.000728512	0.00190454	0.702481	18229	0.960465	No
Spleen	225	ASF1B	ENSG00000105011.8	19	14119538	14136956	0.00191102	0.00407203	0.639355	18229	0.953404	No
Spleen	225	ADGRL1	ENSG00000072071.16	19	14147743	14206187	0.00136245	0.0029794	0.647951	18229	0.953982	No
Spleen	225	CTD-2189E23.1	ENSG00000267723.1	19	14254189	14293205	-0.000776597	0.0202598	0.969461	18229	0.995854	No
Spleen	225	LINC01841	ENSG00000266913.1	19	14305458	14370196	0.0156596	0.011836	0.18731	18229	0.808714	No
Spleen	225	LINC01842	ENSG00000267147.2	19	14333743	14343916	-0.00723981	0.0230367	0.753637	18229	0.965022	No
Spleen	225	ADGRE5	ENSG00000123146.19	19	14380501	14408725	0.00205415	0.00275171	0.456228	18229	0.910633	No
Spleen	225	DDX39A	ENSG00000123136.14	19	14408819	14419383	-0.00227885	0.00195035	0.244003	18229	0.838124	No
Spleen	225	PKN1	ENSG00000123143.12	19	14433053	14471866	-0.00021107	0.00203763	0.9176	18229	0.988074	No
Spleen	225	PTGER1	ENSG00000160951.3	19	14472466	14475362	0.0210259	0.00944401	0.0270887	18229	0.61397	No
Spleen	225	GIPC1	ENSG00000123159.15	19	14477760	14496149	0.00222316	0.00234729	0.344704	18229	0.88058	No
Spleen	225	DNAJB1	ENSG00000132002.7	19	14514770	14529770	-0.0106231	0.00900727	0.239621	18229	0.83599	No
Spleen	225	TECR	ENSG00000099797.13	19	14533933	14565980	0.000457151	0.00246327	0.852954	18229	0.98138	No
Spleen	225	NDUFB7	ENSG00000099795.6	19	14566078	14572062	0.00385634	0.00211618	0.0698783	18229	0.69828	No
Spleen	225	CLEC17A	ENSG00000187912.11	19	14583084	14611157	0.012293	0.00580658	0.0354701	18229	0.639974	No
Spleen	225	ADGRE3	ENSG00000131355.14	19	14619117	14690027	-0.00333818	0.0109799	0.76142	18229	0.966021	No
Spleen	225	ZNF333	ENSG00000160961.11	19	14690049	14732392	0.000496526	0.00271467	0.855056	18229	0.98138	No
Spleen	225	ADGRE2	ENSG00000127507.17	19	14733747	14778537	0.000740191	0.00547038	0.892502	18229	0.985189	No
Spleen	225	CASP14	ENSG00000105141.5	19	15049384	15058293	0.0324522	0.0202861	0.111214	18229	0.739472	No
Spleen	225	SYDE1	ENSG00000105137.12	19	15107403	15114986	-0.00294708	0.0038461	0.444417	18229	0.908215	No
Spleen	225	ILVBL	ENSG00000105135.15	19	15114989	15125785	0.00120558	0.00215362	0.576238	18229	0.942423	No
Spleen	225	NOTCH3	ENSG00000074181.8	19	15159038	15200981	0.0049435	0.00548098	0.368159	18229	0.885306	No
Spleen	225	EPHX3	ENSG00000105131.7	19	15226919	15233435	0.0116951	0.00788924	0.139781	18229	0.764301	No
Spleen	225	BRD4	ENSG00000141867.17	19	15235519	15332545	-0.000500104	0.0017579	0.776325	18229	0.967616	No
Spleen	225	LLNLR-246C6.1	ENSG00000273218.1	19	15346068	15348417	-0.00861823	0.00681565	0.207509	18229	0.821897	No
Spleen	225	AKAP8	ENSG00000105127.8	19	15353385	15379798	-0.00279733	0.00165365	0.0922552	18229	0.720616	No
Spleen	225	AKAP8L	ENSG00000011243.17	19	15380048	15419141	-0.00121876	0.00214527	0.570583	18229	0.940589	No
Spleen	225	WIZ	ENSG00000011451.17	19	15419980	15449951	0.000263511	0.00159067	0.868589	18229	0.982939	No
Spleen	225	RASAL3	ENSG00000105122.12	19	15451624	15464571	-0.00663391	0.00285196	0.021001	18229	0.583486	No
Spleen	225	PGLYRP2	ENSG00000161031.12	19	15468645	15498956	-0.0121365	0.0183378	0.508833	18229	0.925424	No
Spleen	225	CYP4F22	ENSG00000171954.12	19	15508493	15552317	-0.00756466	0.0137548	0.582947	18229	0.944724	No
Spleen	225	CYP4F3	ENSG00000186529.15	19	15640897	15662825	-0.0130104	0.0111331	0.243924	18229	0.838124	No
Spleen	225	CYP4F12	ENSG00000186204.14	19	15672757	15697174	-0.00515486	0.00730331	0.481106	18229	0.919778	No
Spleen	225	CYP4F2	ENSG00000186115.12	19	15878023	15898120	0.013936	0.0223767	0.534123	18229	0.93073	No
Spleen	225	CYP4F11	ENSG00000171903.16	19	15912367	15934867	-0.0566479	0.039988	0.158127	18229	0.783579	No
Spleen	225	TPM4	ENSG00000167460.14	19	16067021	16103005	-0.00049915	0.00280581	0.85898	18229	0.981714	No
Spleen	225	RAB8A	ENSG00000167461.11	19	16111629	16134027	-0.00119845	0.00237519	0.614408	18229	0.950762	No
Spleen	225	HSH2D	ENSG00000196684.12	19	16134235	16158575	-0.00267118	0.00401324	0.506427	18229	0.924613	No
Spleen	225	FAM32A	ENSG00000105058.11	19	16185380	16192046	-0.00128484	0.00157813	0.416511	18229	0.899271	No
Spleen	225	AP1M1	ENSG00000072958.8	19	16197578	16245907	0.00382078	0.00182968	0.0380245	18229	0.639974	No
Spleen	225	KLF2	ENSG00000127528.5	19	16324817	16327874	0.000610229	0.00631158	0.923073	18229	0.988365	No
Spleen	225	EPS15L1	ENSG00000127527.13	19	16355239	16472085	0.00201758	0.00172982	0.244842	18229	0.838636	No
Spleen	225	C19orf44	ENSG00000105072.8	19	16496311	16521352	0.00210031	0.00328043	0.52273	18229	0.927472	No
Spleen	225	CHERP	ENSG00000085872.14	19	16517889	16542530	-0.00096608	0.00183471	0.599077	18229	0.946242	No
Spleen	225	CTD-3222D19.12	ENSG00000269399.2	19	16542746	16544814	0.00824367	0.00593277	0.166199	18229	0.789232	No
Spleen	225	SLC35E1	ENSG00000127526.14	19	16549831	16572382	-0.000358324	0.00180193	0.842575	18229	0.979823	No
Spleen	225	MED26	ENSG00000105085.10	19	16575341	16629062	0.00601656	0.00284868	0.035905	18229	0.639974	No
Spleen	225	SMIM7	ENSG00000214046.8	19	16631154	16660442	0.000103319	0.00179672	0.9542	18229	0.994258	No
Spleen	225	CTC-429P9.2	ENSG00000268087.1	19	16636183	16636531	-0.00290465	0.00469449	0.536784	18229	0.931198	No
Spleen	225	TMEM38A	ENSG00000072954.6	19	16661127	16690029	0.00538253	0.00481683	0.265126	18229	0.846847	No
Spleen	225	SIN3B	ENSG00000127511.9	19	16829400	16880353	0.00041736	0.00186422	0.823077	18229	0.976527	No
Spleen	225	F2RL3	ENSG00000127533.3	19	16888860	16892606	-0.00804748	0.00967361	0.406443	18229	0.895245	No
Spleen	225	CPAMD8	ENSG00000160111.12	19	16892947	17026815	-0.00545167	0.00537612	0.311765	18229	0.869273	No
Spleen	225	HAUS8	ENSG00000131351.14	19	17049729	17075625	-0.00403807	0.00267853	0.13322	18229	0.763165	No
Spleen	225	MYO9B	ENSG00000099331.13	19	17075781	17214537	0.00285207	0.0019441	0.143912	18229	0.76788	No
Spleen	225	USE1	ENSG00000053501.12	19	17215346	17219829	0.00367112	0.00319851	0.252419	18229	0.840565	No
Spleen	225	OCEL1	ENSG00000099330.8	19	17226204	17229219	0.000149846	0.00301129	0.960362	18229	0.995118	No
Spleen	225	NR2F6	ENSG00000160113.5	19	17231883	17245940	-0.00505282	0.00437509	0.249486	18229	0.840565	No
Spleen	225	USHBP1	ENSG00000130307.11	19	17249176	17282786	0.00255315	0.00480906	0.596066	18229	0.945675	No
Spleen	225	BABAM1	ENSG00000105393.15	19	17267350	17281249	0.000562442	0.0015543	0.717832	18229	0.960653	No
Spleen	225	ANKLE1	ENSG00000160117.14	19	17281645	17287646	-0.0099542	0.00503239	0.0492786	18229	0.665127	No
Spleen	225	ABHD8	ENSG00000127220.5	19	17292131	17310236	0.00113489	0.00311853	0.716299	18229	0.960653	No
Spleen	225	MRPL34	ENSG00000130312.6	19	17292832	17306843	0.00137503	0.00279425	0.623186	18229	0.950845	No
Spleen	225	DDA1	ENSG00000130311.10	19	17309518	17323222	-0.00102738	0.00172692	0.55256	18229	0.935487	No
Spleen	225	ANO8	ENSG00000074855.10	19	17323302	17334829	0.000200169	0.00383417	0.958415	18229	0.994759	No
Spleen	225	GTPBP3	ENSG00000130299.16	19	17334920	17342735	0.000426804	0.00267199	0.87325	18229	0.983187	No
Spleen	225	PLVAP	ENSG00000130300.8	19	17351448	17377350	-0.0044258	0.00584303	0.449659	18229	0.908696	No
Spleen	225	CTD-2521M24.13	ENSG00000269720.2	19	17390509	17394158	-0.0240925	0.0107492	0.0260874	18229	0.607341	No
Spleen	225	BST2	ENSG00000130303.12	19	17402939	17405648	0.00177274	0.00282747	0.531383	18229	0.929703	No
Spleen	225	BISPR	ENSG00000282851.1	19	17405694	17418904	-0.00724809	0.00354061	0.0419338	18229	0.65172	No
Spleen	225	MVB12A	ENSG00000141971.12	19	17419081	17433724	0.00242623	0.00207295	0.243202	18229	0.837876	No
Spleen	225	TMEM221	ENSG00000188051.6	19	17435509	17448567	0.0150937	0.00741452	0.0430808	18229	0.65172	No
Spleen	225	SLC27A1	ENSG00000130304.16	19	17468769	17506168	0.00446544	0.00244989	0.0698189	18229	0.69828	No
Spleen	225	CTD-3131K8.2	ENSG00000269439.5	19	17488990	17511628	0.00128887	0.00434739	0.767174	18229	0.96703	No
Spleen	225	PGLS	ENSG00000130313.6	19	17511890	17521288	0.00351985	0.00225695	0.120422	18229	0.748356	No
Spleen	225	FAM129C	ENSG00000167483.17	19	17523301	17553839	0.0110109	0.0055856	0.050049	18229	0.665127	No
Spleen	225	COLGALT1	ENSG00000130309.10	19	17555594	17583159	0.00156705	0.00261645	0.549893	18229	0.934951	No
Spleen	225	UNC13A	ENSG00000130477.15	19	17601328	17688365	-0.0114247	0.00958152	0.234508	18229	0.833184	No
Spleen	225	MAP1S	ENSG00000130479.10	19	17719242	17734516	0.00171896	0.00262232	0.512881	18229	0.9257	No
Spleen	225	FCHO1	ENSG00000130475.14	19	17747718	17788568	-0.000587417	0.00326965	0.857601	18229	0.98138	No
Spleen	225	B3GNT3	ENSG00000179913.10	19	17794828	17813082	0.00959881	0.0263811	0.716348	18229	0.960653	No
Spleen	225	INSL3	ENSG00000248099.3	19	17816512	17821574	0.00483737	0.00800093	0.546119	18229	0.933358	No
Spleen	225	JAK3	ENSG00000105639.18	19	17824786	17848032	0.00204367	0.00314388	0.516397	18229	0.9257	No
Spleen	225	RPL18A	ENSG00000105640.12	19	17859876	17864153	0.00452418	0.00272041	0.0978456	18229	0.725637	No
Spleen	225	SLC5A5	ENSG00000105641.3	19	17871973	17895174	0.0107663	0.0100813	0.286814	18229	0.857103	No
Spleen	225	CCDC124	ENSG00000007080.10	19	17933016	17943991	0.00553247	0.00211435	0.00954825	18229	0.510425	No
Spleen	225	KCNN1	ENSG00000105642.15	19	17951293	18000080	0.00439848	0.0152807	0.773758	18229	0.967538	No
Spleen	225	ARRDC2	ENSG00000105643.9	19	18001132	18014102	-0.00832063	0.00365857	0.0239942	18229	0.602441	No
Spleen	225	IL12RB1	ENSG00000096996.15	19	18058995	18098944	-0.00728164	0.00406486	0.0747246	18229	0.702855	No
Spleen	225	MAST3	ENSG00000099308.10	19	18097793	18151692	0.00247499	0.0026313	0.34803	18229	0.880792	No
Spleen	225	PIK3R2	ENSG00000105647.16	19	18153118	18170540	-0.000106853	0.00241317	0.964726	18229	0.995854	No
Spleen	225	IFI30	ENSG00000216490.3	19	18173162	18178117	0.00706524	0.00491302	0.151955	18229	0.777714	No
Spleen	225	MPV17L2	ENSG00000254858.9	19	18193182	18196742	0.000459255	0.00298547	0.877897	18229	0.983747	No
Spleen	225	RAB3A	ENSG00000105649.9	19	18196784	18204074	0.00357318	0.00547884	0.515025	18229	0.9257	No
Spleen	225	PDE4C	ENSG00000105650.21	19	18207961	18255419	-0.00602821	0.00936707	0.520592	18229	0.926498	No
Spleen	225	KIAA1683	ENSG00000130518.16	19	18257097	18274509	0.00411302	0.00682156	0.547219	18229	0.933925	No
Spleen	225	JUND	ENSG00000130522.5	19	18279760	18281622	0.00114675	0.00490725	0.815465	18229	0.975272	No
Spleen	225	LSM4	ENSG00000130520.10	19	18306230	18323274	0.00512997	0.0022806	0.0255609	18229	0.60332	No
Spleen	225	PGPEP1	ENSG00000130517.13	19	18340587	18369950	-0.00577834	0.00300083	0.0555537	18229	0.674676	No
Spleen	225	GDF15	ENSG00000130513.6	19	18374731	18389176	-0.0132111	0.0142849	0.356152	18229	0.883472	No
Spleen	225	LRRC25	ENSG00000175489.9	19	18391144	18397617	-0.00138944	0.0035927	0.699353	18229	0.960465	No
Spleen	225	SSBP4	ENSG00000130511.15	19	18418864	18434387	-0.00114478	0.00265673	0.666999	18229	0.956265	No
Spleen	225	ISYNA1	ENSG00000105655.18	19	18434563	18438301	-0.0041408	0.00372299	0.267357	18229	0.847505	No
Spleen	225	ELL	ENSG00000105656.12	19	18442663	18522127	0.00221018	0.0029285	0.451295	18229	0.908809	No
Spleen	225	FKBP8	ENSG00000105701.15	19	18531769	18544077	0.00168181	0.00274803	0.541219	18229	0.932227	No
Spleen	225	KXD1	ENSG00000105700.10	19	18557762	18569387	0.00180542	0.00263312	0.493711	18229	0.923056	No
Spleen	225	UBA52	ENSG00000221983.7	19	18571730	18577550	0.00444621	0.00258286	0.0866966	18229	0.716762	No
Spleen	225	CRLF1	ENSG00000006016.10	19	18572608	18607741	-0.0230949	0.0109358	0.0359205	18229	0.639974	No
Spleen	225	C19orf60	ENSG00000006015.17	19	18588725	18592336	-0.00402173	0.0037947	0.290482	18229	0.859009	No
Spleen	225	TMEM59L	ENSG00000105696.8	19	18612851	18621039	-0.000759683	0.0126306	0.952098	18229	0.993985	No
Spleen	225	KLHL26	ENSG00000167487.11	19	18636965	18671714	-0.00148081	0.00334927	0.658867	18229	0.955768	No
Spleen	225	CRTC1	ENSG00000105662.15	19	18683677	18782333	0.000916316	0.00282355	0.745874	18229	0.963774	No
Spleen	225	COMP	ENSG00000105664.10	19	18782773	18791314	-0.0252909	0.0206129	0.221265	18229	0.82616	No
Spleen	225	UPF1	ENSG00000005007.12	19	18831938	18868236	0.00186914	0.00149828	0.213642	18229	0.823914	No
Spleen	225	CERS1	ENSG00000223802.7	19	18877909	18896727	0.00719418	0.0231161	0.755953	18229	0.965363	No
Spleen	225	COPE	ENSG00000105669.13	19	18899514	18919397	0.0033399	0.00197057	0.0916307	18229	0.719662	No
Spleen	225	DDX49	ENSG00000105671.11	19	18919675	18928633	-0.000559389	0.0018846	0.766906	18229	0.966934	No
Spleen	225	HOMER3	ENSG00000051128.18	19	18929201	18941261	0.00772094	0.00817219	0.345893	18229	0.880634	No
Spleen	225	SUGP2	ENSG00000064607.16	19	18990888	19034023	0.00037837	0.00181407	0.834989	18229	0.979124	No
Spleen	225	ARMC6	ENSG00000105676.13	19	19033575	19060311	0.000621861	0.00220926	0.77863	18229	0.968063	No
Spleen	225	SLC25A42	ENSG00000181035.13	19	19063999	19112888	-0.00328803	0.00286622	0.252663	18229	0.840565	No
Spleen	225	TMEM161A	ENSG00000064545.14	19	19119169	19138513	0.00197342	0.0022015	0.371103	18229	0.886827	No
Spleen	225	MEF2B	ENSG00000213999.15	19	19145568	19170289	0.00437499	0.00394752	0.269049	18229	0.84804	No
Spleen	225	BORCS8	ENSG00000254901.7	19	19176903	19192228	-0.00183056	0.00230168	0.42736	18229	0.901239	No
Spleen	225	RFXANK	ENSG00000064490.13	19	19192590	19200893	0.00343653	0.00196832	0.0823373	18229	0.709395	No
Spleen	225	NR2C2AP	ENSG00000184162.14	19	19201416	19203424	0.00090326	0.00239173	0.706077	18229	0.960608	No
Spleen	225	HAPLN4	ENSG00000187664.8	19	19256142	19262796	0.0308662	0.019399	0.113138	18229	0.739472	No
Spleen	225	TM6SF2	ENSG00000213996.12	19	19264366	19273391	0.00996989	0.0126798	0.432619	18229	0.902029	No
Spleen	225	SUGP1	ENSG00000105705.15	19	19276018	19320680	0.00049835	0.00179952	0.782112	18229	0.968363	No
Spleen	225	MAU2	ENSG00000129933.20	19	19320845	19358755	0.000394871	0.00156127	0.800588	18229	0.972738	No
Spleen	225	GATAD2A	ENSG00000167491.17	19	19385826	19508931	-0.0015179	0.00181601	0.404227	18229	0.895039	No
Spleen	225	TSSK6	ENSG00000178093.13	19	19512418	19515685	0.000693875	0.00511678	0.892266	18229	0.985189	No
Spleen	225	NDUFA13	ENSG00000186010.18	19	19515736	19529054	0.00474265	0.00205261	0.0218629	18229	0.587815	No
Spleen	225	YJEFN3	ENSG00000250067.11	19	19529364	19537581	0.00459822	0.00408877	0.262087	18229	0.846307	No
Spleen	225	CILP2	ENSG00000160161.9	19	19538248	19546659	0.0193608	0.0113542	0.0896919	18229	0.717886	No
Spleen	225	PBX4	ENSG00000105717.13	19	19561707	19618916	0.00119769	0.00476923	0.801969	18229	0.973046	No
Spleen	225	LPAR2	ENSG00000064547.13	19	19623668	19628930	0.00769108	0.00443806	0.0846178	18229	0.714988	No
Spleen	225	GMIP	ENSG00000089639.10	19	19629476	19643667	0.00384134	0.00217496	0.078871	18229	0.708141	No
Spleen	225	ATP13A1	ENSG00000105726.16	19	19645200	19663693	-0.00152361	0.00214257	0.477832	18229	0.918092	No
Spleen	225	ZNF101	ENSG00000181896.11	19	19668796	19683509	0.0010016	0.00297345	0.736579	18229	0.961827	No
Spleen	225	ZNF14	ENSG00000105708.8	19	19710471	19733097	-0.0063748	0.0030985	0.0409275	18229	0.65172	No
Spleen	225	LINC00663	ENSG00000266904.5	19	19757366	19776423	-0.000677687	0.00491183	0.8904	18229	0.985189	No
Spleen	225	ZNF506	ENSG00000081665.13	19	19785839	19821751	0.00129716	0.00252734	0.608334	18229	0.949862	No
Spleen	225	ZNF253	ENSG00000256771.3	19	19865886	19894674	-0.00433744	0.00296984	0.145699	18229	0.768189	No
Spleen	225	ZNF93	ENSG00000184635.14	19	19900913	19935575	-0.00693823	0.00515807	0.180087	18229	0.79971	No
Spleen	225	ZNF682	ENSG00000197124.11	19	19997058	20039506	-0.0014459	0.00383907	0.706843	18229	0.960608	No
Spleen	225	ZNF90	ENSG00000213988.10	19	20077994	20127076	-0.00552067	0.00591817	0.352014	18229	0.882771	No
Spleen	225	ZNF486	ENSG00000256229.7	19	20167228	20200490	-0.00620971	0.00350262	0.0777488	18229	0.708141	No
Spleen	225	ZNF737	ENSG00000237440.8	19	20535825	20565809	0.0098919	0.00420947	0.0197375	18229	0.576174	No
Spleen	225	ZNF626	ENSG00000188171.15	19	20620061	20661596	0.00223559	0.00346385	0.519392	18229	0.926498	No
Spleen	225	ZNF66	ENSG00000160229.11	19	20776304	20807322	0.00234742	0.00656226	0.720928	18229	0.960653	No
Spleen	225	ZNF85	ENSG00000105750.14	19	20923222	20950697	-0.00445361	0.00489233	0.36373	18229	0.883736	No
Spleen	225	ZNF430	ENSG00000118620.12	19	21020620	21060050	-0.000319378	0.00248455	0.897844	18229	0.985745	No
Spleen	225	ZNF714	ENSG00000160352.15	19	21082159	21125270	-0.00327465	0.00573841	0.568864	18229	0.939732	No
Spleen	225	ZNF431	ENSG00000196705.8	19	21142024	21196053	0.00075766	0.0033688	0.822279	18229	0.976527	No
Spleen	225	ZNF708	ENSG00000182141.10	19	21291160	21329425	-0.00309045	0.00292843	0.292531	18229	0.86007	No
Spleen	225	ZNF738	ENSG00000172687.13	19	21358930	21379302	0.00241476	0.00390039	0.53654	18229	0.931198	No
Spleen	225	ZNF493	ENSG00000196268.11	19	21397119	21427573	0.00322281	0.00289893	0.267572	18229	0.847505	No
Spleen	225	LINC00664	ENSG00000268658.5	19	21483374	21503238	0.0107108	0.017821	0.548495	18229	0.934716	No
Spleen	225	ZNF429	ENSG00000197013.9	19	21505564	21556270	0.000796619	0.005375	0.882326	18229	0.984637	No
Spleen	225	RP11-678G14.3	ENSG00000268555.1	19	21570822	21587322	0.0114076	0.0199962	0.568978	18229	0.939732	No
Spleen	225	RP11-678G14.4	ENSG00000268240.1	19	21587432	21594628	0.0117173	0.0262665	0.656006	18229	0.954504	No
Spleen	225	ZNF100	ENSG00000197020.10	19	21722766	21767628	-0.0011407	0.00425266	0.788794	18229	0.969431	No
Spleen	225	ZNF43	ENSG00000198521.11	19	21804949	21852125	-0.00454069	0.00279838	0.106225	18229	0.732034	No
Spleen	225	ZNF208	ENSG00000160321.14	19	21932958	22010949	0.00573906	0.00822095	0.485912	18229	0.921295	No
Spleen	225	ZNF257	ENSG00000197134.11	19	22052452	22091480	-0.00937292	0.00626818	0.136385	18229	0.763741	No
Spleen	225	ZNF676	ENSG00000196109.6	19	22179091	22196951	-0.00183768	0.00673922	0.785373	18229	0.969169	No
Spleen	225	ZNF492	ENSG00000229676.2	19	22634324	22667670	0.0172788	0.0173217	0.319696	18229	0.871372	No
Spleen	225	ZNF99	ENSG00000213973.8	19	22752183	22784107	0.0214371	0.0142586	0.134276	18229	0.763165	No
Spleen	225	ZNF728	ENSG00000269067.1	19	22975468	23003176	0.00762133	0.0170027	0.654456	18229	0.954401	No
Spleen	225	ZNF730	ENSG00000183850.13	19	23116975	23147219	-0.00140327	0.0171413	0.934835	18229	0.991569	No
Spleen	225	ZNF724	ENSG00000196081.9	19	23221599	23250390	-0.010263	0.00959702	0.286161	18229	0.856365	No
Spleen	225	ZNF91	ENSG00000167232.13	19	23304991	23395560	-0.0051854	0.00214267	0.0163984	18229	0.550896	No
Spleen	225	ZNF675	ENSG00000197372.9	19	23525631	23687220	-0.005911	0.00322326	0.0681389	18229	0.693961	No
Spleen	225	ZNF681	ENSG00000196172.9	19	23739195	23758891	-0.00187074	0.00473311	0.693077	18229	0.959116	No
Spleen	225	RP11-255H23.4	ENSG00000267924.1	19	23817599	23874701	-0.00917509	0.017378	0.598096	18229	0.94584	No
Spleen	225	ZNF726	ENSG00000213967.10	19	23914876	23945159	0.00195592	0.00523362	0.709001	18229	0.960653	No
Spleen	225	ZNF254	ENSG00000213096.10	19	24033405	24129961	-0.00271566	0.00274235	0.323221	18229	0.872483	No
Spleen	225	CTD-2017D11.1	ENSG00000268362.5	19	24048937	24066909	0.000533331	0.0091626	0.953641	18229	0.994162	No
Spleen	225	CTD-2027I19.3	ENSG00000276030.1	19	24146701	24147081	0.0112252	0.0168245	0.505406	18229	0.924499	No
Spleen	225	LINC00662	ENSG00000261824.6	19	27684580	27793894	0.00513045	0.00354129	0.14895	18229	0.773481	No
Spleen	225	CTC-459F4.1	ENSG00000261770.1	19	27757184	27760849	0.00256838	0.00979362	0.793394	18229	0.971063	No
Spleen	225	CTC-459F4.3	ENSG00000267575.6	19	27793463	27918863	-0.000582451	0.00383446	0.879417	18229	0.984431	No
Spleen	225	UQCRFS1	ENSG00000169021.5	19	29205321	29213541	0.0031985	0.00214754	0.13794	18229	0.763741	No
Spleen	225	POP4	ENSG00000105171.9	19	29604017	29617237	0.000571958	0.00180679	0.751903	18229	0.96437	No
Spleen	225	PLEKHF1	ENSG00000166289.5	19	29665056	29675457	-0.00325442	0.00405257	0.422884	18229	0.899554	No
Spleen	225	C19orf12	ENSG00000131943.17	19	29698886	29715789	-0.000248818	0.00221838	0.910806	18229	0.987279	No
Spleen	225	CCNE1	ENSG00000105173.13	19	29811898	29824308	-0.0107438	0.00631889	0.0906116	18229	0.717886	No
Spleen	225	URI1	ENSG00000105176.17	19	29923644	30016608	-0.00292737	0.00180216	0.105849	18229	0.731988	No
Spleen	225	CTC-448F2.4	ENSG00000267006.1	19	30028741	30029916	-0.0135954	0.0227509	0.550789	18229	0.935029	No
Spleen	225	ZNF536	ENSG00000198597.8	19	30228290	30713538	0.0108412	0.00773277	0.162447	18229	0.786238	No
Spleen	225	TSHZ3	ENSG00000121297.6	19	31274945	31349547	0.000359843	0.00330507	0.913408	18229	0.98761	No
Spleen	225	LINC01837	ENSG00000267489.3	19	31859103	32072082	-0.00781442	0.0145484	0.591764	18229	0.945675	No
Spleen	225	ZNF507	ENSG00000168813.16	19	32345594	32387667	-0.00256063	0.0020331	0.209306	18229	0.821897	No
Spleen	225	DPY19L3	ENSG00000178904.18	19	32405561	32485895	-0.00362173	0.00255904	0.158521	18229	0.783579	No
Spleen	225	PDCD5	ENSG00000105185.11	19	32581068	32587452	0.00383139	0.00248881	0.125253	18229	0.752981	No
Spleen	225	ANKRD27	ENSG00000105186.15	19	32597007	32675199	0.000252998	0.00185244	0.891502	18229	0.985189	No
Spleen	225	RGS9BP	ENSG00000186326.3	19	32675407	32678300	0.0186826	0.0195152	0.339538	18229	0.878967	No
Spleen	225	CTD-2538C1.2	ENSG00000267475.1	19	32687089	32691750	0.000668403	0.00655615	0.918896	18229	0.988074	No
Spleen	225	NUDT19	ENSG00000213965.3	19	32691961	32713796	0.000903358	0.00261657	0.730268	18229	0.960653	No
Spleen	225	CTD-2538C1.3	ENSG00000267567.1	19	32718298	32719595	0.0214896	0.0185686	0.248507	18229	0.840565	No
Spleen	225	TDRD12	ENSG00000173809.17	19	32719753	32829580	0.00704734	0.0232768	0.762381	18229	0.966079	No
Spleen	225	SLC7A9	ENSG00000021488.12	19	32830509	32869766	0.0119083	0.0101344	0.241358	18229	0.836513	No
Spleen	225	CEP89	ENSG00000121289.17	19	32875925	32971991	0.00204804	0.00221384	0.35601	18229	0.883472	No
Spleen	225	FAAP24	ENSG00000131944.9	19	32972209	32978222	-0.00479774	0.00486828	0.325547	18229	0.872483	No
Spleen	225	RHPN2	ENSG00000131941.7	19	32978593	33064888	-0.00220749	0.00611536	0.718493	18229	0.960653	No
Spleen	225	GPATCH1	ENSG00000076650.6	19	33080880	33130542	-0.00127841	0.00240917	0.596246	18229	0.945675	No
Spleen	225	WDR88	ENSG00000166359.10	19	33132090	33175795	0.0121703	0.0083098	0.144583	18229	0.76788	No
Spleen	225	LRP3	ENSG00000130881.13	19	33177603	33208663	-0.00104029	0.00431141	0.809576	18229	0.974373	No
Spleen	225	SLC7A10	ENSG00000130876.11	19	33208868	33225850	-0.0273277	0.0231395	0.238987	18229	0.835327	No
Spleen	225	CEBPA	ENSG00000245848.2	19	33300475	33302564	-0.00432134	0.00590446	0.465088	18229	0.913123	No
Spleen	225	CEBPG	ENSG00000153879.8	19	33373330	33382686	-0.00200283	0.00251432	0.426633	18229	0.901056	No
Spleen	225	PEPD	ENSG00000124299.13	19	33386950	33521794	0.00383257	0.0023833	0.109369	18229	0.736492	No
Spleen	225	CHST8	ENSG00000124302.12	19	33621955	33773509	0.00969625	0.00976176	0.321751	18229	0.871372	No
Spleen	225	KCTD15	ENSG00000153885.14	19	33795933	33815763	-0.000443042	0.00393971	0.910573	18229	0.987145	No
Spleen	225	CTC-526N19.1	ENSG00000277013.1	19	33906352	33908391	0.00773322	0.00954557	0.41881	18229	0.899271	No
Spleen	225	LSM14A	ENSG00000257103.8	19	34172504	34229515	-0.00059565	0.00156389	0.703692	18229	0.960465	No
Spleen	225	KIAA0355	ENSG00000166398.12	19	34254537	34355586	-0.00333435	0.00277183	0.230401	18229	0.82856	No
Spleen	225	GPI	ENSG00000105220.14	19	34359480	34402156	0.0016307	0.00291009	0.575851	18229	0.942212	No
Spleen	225	PDCD2L	ENSG00000126249.7	19	34404384	34426111	0.00146734	0.00322351	0.649454	18229	0.953982	No
Spleen	225	UBA2	ENSG00000126261.12	19	34428352	34471251	0.000694784	0.00168046	0.679715	18229	0.958221	No
Spleen	225	WTIP	ENSG00000142279.12	19	34481638	34512304	-0.00330382	0.00449486	0.463175	18229	0.912734	No
Spleen	225	SCGB1B2P	ENSG00000268751.1	19	34576733	34577701	-0.00253886	0.00604558	0.674964	18229	0.956685	No
Spleen	225	SCGB2B2	ENSG00000205209.7	19	34593329	34675699	-0.00107538	0.00671715	0.872966	18229	0.983187	No
Spleen	225	ZNF302	ENSG00000089335.20	19	34677639	34686397	-0.00369524	0.00282797	0.192801	18229	0.812254	No
Spleen	225	CTD-2553L13.10	ENSG00000274104.1	19	34733298	34733837	0.0029715	0.00662457	0.65423	18229	0.954401	No
Spleen	225	ZNF181	ENSG00000197841.14	19	34734155	34745378	-0.00106192	0.00342788	0.757039	18229	0.965465	No
Spleen	225	ZNF599	ENSG00000153896.17	19	34758076	34773229	0.000945629	0.00279401	0.735375	18229	0.961208	No
Spleen	225	LINC01801	ENSG00000267767.2	19	34788582	34832869	0.00906184	0.0106765	0.397013	18229	0.893674	No
Spleen	225	CTC-523E23.1	ENSG00000261754.2	19	34811589	34814345	-0.010403	0.0079066	0.189748	18229	0.8099	No
Spleen	225	CTC-523E23.5	ENSG00000269086.2	19	34837889	34855304	-0.00135609	0.00671485	0.840155	18229	0.979705	No
Spleen	225	CTC-523E23.11	ENSG00000271109.1	19	34849278	34860576	-0.00335667	0.00676338	0.620219	18229	0.950799	No
Spleen	225	ZNF30-AS1	ENSG00000270876.1	19	34923299	34926812	0.0296041	0.0177021	0.0959964	18229	0.724331	No
Spleen	225	ZNF30	ENSG00000168661.14	19	34926903	34945170	-0.00509782	0.00334066	0.128569	18229	0.759792	No
Spleen	225	ZNF792	ENSG00000180884.9	19	34956354	34964049	0.00371761	0.00412848	0.368933	18229	0.886051	No
Spleen	225	GRAMD1A	ENSG00000089351.14	19	34994784	35026471	-0.00343394	0.002646	0.195834	18229	0.813192	No
Spleen	225	SCN1B	ENSG00000105711.11	19	35030466	35040449	0.000301614	0.00507358	0.952654	18229	0.994036	No
Spleen	225	HPN	ENSG00000105707.13	19	35040506	35066571	-0.000143031	0.00616359	0.981509	18229	0.997897	No
Spleen	225	FXYD3	ENSG00000089356.18	19	35115879	35124324	-0.00718532	0.0155477	0.64447	18229	0.953936	No
Spleen	225	LGI4	ENSG00000153902.13	19	35124513	35142451	0.00184154	0.00624583	0.768415	18229	0.967381	No
Spleen	225	FXYD1	ENSG00000266964.5	19	35139581	35143109	0.0017827	0.00614283	0.771953	18229	0.967538	No
Spleen	225	FXYD7	ENSG00000221946.7	19	35143250	35154301	-0.0013091	0.00956894	0.891319	18229	0.985189	No
Spleen	225	FXYD5	ENSG00000089327.14	19	35154730	35169883	0.00365787	0.00335472	0.276844	18229	0.851644	No
Spleen	225	FAM187B	ENSG00000177558.3	19	35224800	35228729	0.0112393	0.016929	0.507502	18229	0.924682	No
Spleen	225	LSR	ENSG00000105699.16	19	35248330	35267964	0.000509443	0.00525655	0.922889	18229	0.988315	No
Spleen	225	USF2	ENSG00000105698.15	19	35268978	35279815	-0.000149624	0.00210719	0.943463	18229	0.992048	No
Spleen	225	HAMP	ENSG00000105697.7	19	35280716	35285143	-0.000520748	0.0187452	0.977865	18229	0.997323	No
Spleen	225	MAG	ENSG00000105695.14	19	35292125	35313804	0.0536079	0.0412118	0.194804	18229	0.813192	No
Spleen	225	CD22	ENSG00000012124.16	19	35319261	35347355	-0.0103021	0.00492837	0.03783	18229	0.639974	No
Spleen	225	FFAR1	ENSG00000126266.3	19	35351552	35353862	0.00618317	0.0168358	0.713805	18229	0.960653	No
Spleen	225	FFAR3	ENSG00000185897.6	19	35358460	35360485	0.00970657	0.0227285	0.669784	18229	0.956265	No
Spleen	225	GPR42	ENSG00000126251.6	19	35370929	35372962	0.0321627	0.0268487	0.232343	18229	0.831605	No
Spleen	225	LINC01531	ENSG00000205786.8	19	35399511	35419385	0.0032926	0.0164373	0.841437	18229	0.979705	No
Spleen	225	AC002511.2	ENSG00000233214.1	19	35424062	35424652	-0.0221862	0.0147639	0.134462	18229	0.763165	No
Spleen	225	AC002511.3	ENSG00000232680.2	19	35432957	35434642	0.00251716	0.0205568	0.902665	18229	0.986636	No
Spleen	225	FFAR2	ENSG00000126262.4	19	35443907	35451767	-0.00288554	0.00837782	0.730882	18229	0.960653	No
Spleen	225	KRTDAP	ENSG00000188508.10	19	35487324	35495558	-0.0033391	0.0214438	0.876413	18229	0.983328	No
Spleen	225	DMKN	ENSG00000161249.20	19	35497220	35513658	-0.00149963	0.00906442	0.868761	18229	0.982939	No
Spleen	225	SBSN	ENSG00000189001.10	19	35523367	35528351	0.0107214	0.0124885	0.391631	18229	0.893098	No
Spleen	225	TMEM147	ENSG00000105677.11	19	35545595	35547526	0.00181421	0.00204683	0.376476	18229	0.887628	No
Spleen	225	ATP4A	ENSG00000105675.8	19	35550043	35563658	-0.0137773	0.0197554	0.486354	18229	0.921473	No
Spleen	225	HAUS5	ENSG00000249115.8	19	35612744	35625349	-0.00128024	0.00224699	0.569472	18229	0.939732	No
Spleen	225	RBM42	ENSG00000126254.11	19	35629030	35637686	0.00312023	0.00206501	0.132343	18229	0.763165	No
Spleen	225	ETV2	ENSG00000105672.14	19	35641745	35644871	-0.00489963	0.00681563	0.47304	18229	0.917038	No
Spleen	225	COX6B1	ENSG00000126267.8	19	35648223	35658861	0.00595987	0.00244333	0.0155773	18229	0.541108	No
Spleen	225	UPK1A	ENSG00000105668.7	19	35666516	35678483	-0.0122155	0.0247861	0.622661	18229	0.950799	No
Spleen	225	ZBTB32	ENSG00000011590.13	19	35704527	35717038	0.000873054	0.0078692	0.911769	18229	0.98761	No
Spleen	225	KMT2B	ENSG00000272333.5	19	35718019	35738800	0.00157153	0.00161248	0.330916	18229	0.87521	No
Spleen	225	IGFLR1	ENSG00000126246.9	19	35738879	35742453	-0.00117725	0.00281223	0.675939	18229	0.957205	No
Spleen	225	U2AF1L4	ENSG00000161265.14	19	35742464	35744981	-0.00287931	0.0050368	0.568188	18229	0.939732	No
Spleen	225	PSENEN	ENSG00000205155.7	19	35745114	35747519	-0.00112152	0.00234171	0.632502	18229	0.952961	No
Spleen	225	LIN37	ENSG00000267796.7	19	35748361	35754519	-0.001576	0.00267282	0.556089	18229	0.93589	No
Spleen	225	HSPB6	ENSG00000004776.12	19	35754872	35758079	0.000327057	0.00833216	0.968728	18229	0.995854	No
Spleen	225	PROSER3	ENSG00000167595.14	19	35758143	35769864	0.0023031	0.00283381	0.417329	18229	0.899271	No
Spleen	225	ARHGAP33	ENSG00000004777.18	19	35774532	35788822	-0.00322922	0.00386194	0.404045	18229	0.895039	No
Spleen	225	NPHS1	ENSG00000161270.19	19	35825964	35869287	0.00487089	0.022953	0.832155	18229	0.978151	No
Spleen	225	KIRREL2	ENSG00000126259.19	19	35855861	35867109	0.00712371	0.0177478	0.688558	18229	0.958221	No
Spleen	225	APLP1	ENSG00000105290.11	19	35868131	35879791	0.00955879	0.00840279	0.256639	18229	0.844302	No
Spleen	225	NFKBID	ENSG00000167604.13	19	35887653	35900662	-0.00341217	0.00446035	0.44516	18229	0.908313	No
Spleen	225	HCST	ENSG00000126264.9	19	35903856	35904377	0.000147946	0.00398592	0.970428	18229	0.995854	No
Spleen	225	TYROBP	ENSG00000011600.11	19	35904401	35908295	0.00205851	0.00340688	0.54637	18229	0.933387	No
Spleen	225	LRFN3	ENSG00000126243.8	19	35935358	35945767	-0.00351271	0.00322639	0.277559	18229	0.851644	No
Spleen	225	AF038458.5	ENSG00000267388.1	19	35960512	35964063	-0.0244131	0.0209452	0.245154	18229	0.838761	No
Spleen	225	SDHAF1	ENSG00000205138.3	19	35995199	35996315	-0.00122929	0.00247022	0.619272	18229	0.950799	No
Spleen	225	SYNE4	ENSG00000181392.14	19	36003310	36008793	-0.000248099	0.00667142	0.970371	18229	0.995854	No
Spleen	225	ALKBH6	ENSG00000239382.10	19	36009120	36014239	-0.00228636	0.00265615	0.390375	18229	0.893098	No
Spleen	225	CLIP3	ENSG00000105270.14	19	36014660	36033343	-0.00162356	0.00358323	0.65096	18229	0.954335	No
Spleen	225	THAP8	ENSG00000161277.10	19	36034985	36054762	-0.000836052	0.00305893	0.784889	18229	0.969166	No
Spleen	225	WDR62	ENSG00000075702.16	19	36054881	36105106	-0.000599116	0.00461978	0.896944	18229	0.985745	No
Spleen	225	OVOL3	ENSG00000105261.7	19	36111151	36113709	0.0219617	0.0172027	0.203188	18229	0.819053	No
Spleen	225	POLR2I	ENSG00000105258.8	19	36113712	36114251	0.00170975	0.00312794	0.585249	18229	0.945119	No
Spleen	225	TBCB	ENSG00000105254.11	19	36114289	36125947	0.00170193	0.00208108	0.414424	18229	0.899016	No
Spleen	225	CAPNS1	ENSG00000126247.10	19	36139575	36150353	0.0053448	0.00189079	0.00517268	18229	0.458766	No
Spleen	225	COX7A1	ENSG00000161281.10	19	36150922	36152869	-0.00197974	0.00420003	0.637888	18229	0.953276	No
Spleen	225	ZNF565	ENSG00000196357.11	19	36182060	36246257	-0.00440635	0.00438214	0.315841	18229	0.871299	No
Spleen	225	ZNF146	ENSG00000167635.11	19	36214602	36238774	-0.00445886	0.00202521	0.0288149	18229	0.617234	No
Spleen	225	CTD-3162L10.1	ENSG00000267053.6	19	36304580	36312668	-0.00520981	0.00987466	0.598357	18229	0.945862	No
Spleen	225	LINC00665	ENSG00000232677.6	19	36313067	36331718	0.000819734	0.00417909	0.844688	18229	0.979823	No
Spleen	225	ZFP14	ENSG00000142065.13	19	36334453	36379199	-0.00235044	0.00222926	0.292972	18229	0.860217	No
Spleen	225	ZFP82	ENSG00000181007.8	19	36383120	36418656	-0.00192663	0.00355487	0.588434	18229	0.94543	No
Spleen	225	ZNF566	ENSG00000186017.14	19	36445119	36489648	-0.00150941	0.00296277	0.610983	18229	0.950471	No
Spleen	225	ZNF260	ENSG00000254004.6	19	36510695	36528660	0.00050001	0.00253821	0.84403	18229	0.979823	No
Spleen	225	ZNF529	ENSG00000186020.12	19	36534774	36589701	0.000902004	0.00239837	0.707243	18229	0.960608	No
Spleen	225	ZNF382	ENSG00000161298.17	19	36604817	36634113	0.00436748	0.00367519	0.236076	18229	0.834242	No
Spleen	225	ZNF461	ENSG00000197808.11	19	36637192	36666853	-0.000791418	0.00289999	0.785204	18229	0.969169	No
Spleen	225	CTD-3234P18.6	ENSG00000276071.1	19	36668102	36669404	0.00377075	0.00822052	0.646941	18229	0.953982	No
Spleen	225	LINC01534	ENSG00000225975.6	19	36685440	36687449	0.00652738	0.00543515	0.231167	18229	0.830093	No
Spleen	225	ZNF567	ENSG00000189042.13	19	36687628	36727701	0.000589935	0.00304995	0.84682	18229	0.979823	No
Spleen	225	ZNF850	ENSG00000267041.5	19	36714383	36772825	-0.00579348	0.00344303	0.0939767	18229	0.722283	No
Spleen	225	CTD-2162K18.4	ENSG00000267260.1	19	36773153	36777078	0.000538675	0.0126435	0.966058	18229	0.995854	No
Spleen	225	CTD-2162K18.3	ENSG00000267353.1	19	36773712	36775385	-0.0419215	0.0228925	0.0685316	18229	0.695642	No
Spleen	225	ZNF790	ENSG00000197863.8	19	36817428	36850787	1.52697e-05	0.00341765	0.99644	18229	0.999592	No
Spleen	225	ZNF345	ENSG00000251247.10	19	36850361	36913029	-0.000470444	0.00278139	0.865855	18229	0.982488	No
Spleen	225	ZNF829	ENSG00000185869.14	19	36888124	36916291	-0.0125735	0.00358539	0.000558085	18229	0.345342	No
Spleen	225	ZNF568	ENSG00000198453.12	19	36916329	36997932	-0.00491578	0.00305302	0.108922	18229	0.734661	No
Spleen	225	ZNF420	ENSG00000197050.10	19	37007857	37130314	-0.00276449	0.00292525	0.345761	18229	0.880634	No
Spleen	225	ZNF585A	ENSG00000196967.10	19	37106734	37172741	0.00274376	0.00233548	0.241444	18229	0.836513	No
Spleen	225	ZNF585B	ENSG00000245680.9	19	37181579	37217925	-0.000660635	0.00243392	0.786338	18229	0.969231	No
Spleen	225	ZNF383	ENSG00000188283.11	19	37218154	37248738	-0.00230628	0.00225469	0.307582	18229	0.866574	No
Spleen	225	LINC01535	ENSG00000226686.7	19	37251912	37265535	0.0124844	0.0164336	0.44832	18229	0.90836	No
Spleen	225	CTD-3220F14.1	ENSG00000267605.5	19	37265939	37271518	0.000647215	0.00917997	0.943863	18229	0.992048	No
Spleen	225	HKR1	ENSG00000181666.17	19	37312837	37369365	-0.00096688	0.00209304	0.644612	18229	0.953936	No
Spleen	225	ZNF527	ENSG00000189164.14	19	37371061	37393066	-0.00331152	0.0025999	0.204223	18229	0.819053	No
Spleen	225	ZNF569	ENSG00000196437.10	19	37411155	37469057	-0.00725055	0.0030996	0.020298	18229	0.58131	No
Spleen	225	ZNF570	ENSG00000171827.10	19	37467585	37488652	-0.00352432	0.00284553	0.216944	18229	0.82583	No
Spleen	225	ZNF793	ENSG00000188227.12	19	37507047	37548762	0.00447063	0.0035001	0.20296	18229	0.819053	No
Spleen	225	ZNF571	ENSG00000180479.13	19	37554782	37594790	0.000593416	0.00306239	0.846545	18229	0.979823	No
Spleen	225	ZNF540	ENSG00000171817.16	19	37594830	37614097	-0.0014868	0.00396855	0.708315	18229	0.960653	No
Spleen	225	ZFP30	ENSG00000120784.15	19	37631009	37692337	-0.00424135	0.00319475	0.185802	18229	0.808284	No
Spleen	225	ZNF781	ENSG00000196381.10	19	37667751	37678773	-0.00797396	0.00474649	0.0945018	18229	0.723094	No
Spleen	225	ZNF607	ENSG00000198182.12	19	37696363	37719790	0.00126901	0.00301042	0.673808	18229	0.956473	No
Spleen	225	CTD-2528L19.6	ENSG00000267152.1	19	37728586	37730643	0.0120337	0.00564783	0.0343189	18229	0.63824	No
Spleen	225	ZNF573	ENSG00000189144.13	19	37735833	37817300	0.000973578	0.00552795	0.860376	18229	0.98174	No
Spleen	225	SIPA1L3	ENSG00000105738.10	19	37907228	38208372	0.000695451	0.00266466	0.794365	18229	0.971387	No
Spleen	225	DPF1	ENSG00000011332.19	19	38211006	38229714	0.0101438	0.0153325	0.508986	18229	0.925424	No
Spleen	225	SPINT2	ENSG00000167642.12	19	38244035	38292614	0.000882391	0.0040952	0.829618	18229	0.977232	No
Spleen	225	PPP1R14A	ENSG00000167641.10	19	38251237	38256591	0.00399203	0.00518082	0.441875	18229	0.907089	No
Spleen	225	C19orf33	ENSG00000167644.11	19	38304161	38305009	0.0195151	0.0115122	0.0915756	18229	0.719539	No
Spleen	225	YIF1B	ENSG00000167645.16	19	38305104	38317273	0.00341496	0.00250526	0.174357	18229	0.793839	No
Spleen	225	KCNK6	ENSG00000099337.4	19	38319844	38332076	-0.00348399	0.00440615	0.430036	18229	0.901928	No
Spleen	225	CATSPERG	ENSG00000099338.22	19	38335775	38370943	0.00290714	0.00616023	0.637491	18229	0.953276	No
Spleen	225	PSMD8	ENSG00000099341.11	19	38374536	38383824	0.00260297	0.00172955	0.13388	18229	0.763165	No
Spleen	225	GGN	ENSG00000179168.14	19	38384265	38388082	0.000799934	0.013579	0.953082	18229	0.994071	No
Spleen	225	SPRED3	ENSG00000188766.12	19	38388421	38399587	-0.00678895	0.0088146	0.44208	18229	0.907134	No
Spleen	225	FAM98C	ENSG00000130244.12	19	38403135	38409054	-0.000852079	0.00245735	0.72914	18229	0.960653	No
Spleen	225	RASGRP4	ENSG00000171777.15	19	38409085	38426305	-0.00438609	0.00316322	0.167088	18229	0.789232	No
Spleen	225	RYR1	ENSG00000196218.12	19	38433699	38587564	-0.00788785	0.00723264	0.276746	18229	0.851644	No
Spleen	225	MAP4K1	ENSG00000104814.12	19	38587641	38618882	-0.00302298	0.0026345	0.252544	18229	0.840565	No
Spleen	225	EIF3K	ENSG00000178982.9	19	38619082	38636955	0.00408855	0.00207616	0.050281	18229	0.665127	No
Spleen	225	ACTN4	ENSG00000130402.11	19	38647670	38731583	-0.000751193	0.00228794	0.743003	18229	0.963575	No
Spleen	225	CAPN12	ENSG00000182472.8	19	38733703	38769904	-0.00574072	0.00754047	0.447349	18229	0.90836	No
Spleen	225	LGALS7	ENSG00000205076.4	19	38770971	38773492	0.0139199	0.0273689	0.611584	18229	0.950762	No
Spleen	225	LGALS7B	ENSG00000178934.4	19	38789211	38791749	0.00753366	0.0334144	0.821847	18229	0.976527	No
Spleen	225	LGALS4	ENSG00000171747.8	19	38801671	38813364	0.00122536	0.00683671	0.857934	18229	0.98138	No
Spleen	225	ECH1	ENSG00000104823.8	19	38815422	38832005	-0.000102921	0.00237106	0.96542	18229	0.995854	No
Spleen	225	HNRNPL	ENSG00000104824.16	19	38836388	38852347	0.000941488	0.00182861	0.607207	18229	0.949349	No
Spleen	225	RINL	ENSG00000187994.13	19	38867834	38878279	0.000507961	0.00260829	0.845785	18229	0.979823	No
Spleen	225	SIRT2	ENSG00000068903.19	19	38878555	38899862	-0.00376013	0.00163075	0.0221334	18229	0.589322	No
Spleen	225	NFKBIB	ENSG00000104825.16	19	38899952	38908893	-0.00190718	0.00224937	0.397507	18229	0.893674	No
Spleen	225	CCER2	ENSG00000262484.1	19	38908980	38912158	-0.00654879	0.0070795	0.356045	18229	0.883472	No
Spleen	225	SARS2	ENSG00000104835.14	19	38915266	38930547	-0.00384922	0.0031335	0.220716	18229	0.82616	No
Spleen	225	MRPS12	ENSG00000128626.11	19	38930897	38933162	0.00499974	0.00219361	0.0236935	18229	0.6018	No
Spleen	225	CTC-360G5.9	ENSG00000269486.2	19	38935297	38938632	-0.0053796	0.0109286	0.623075	18229	0.950845	No
Spleen	225	FBXO17	ENSG00000269190.5	19	38941401	38975910	0.00371714	0.0043651	0.395462	18229	0.893309	No
Spleen	225	FBXO27	ENSG00000161243.8	19	38990714	39032785	-0.0152391	0.0111119	0.171759	18229	0.792018	No
Spleen	225	PAK4	ENSG00000130669.17	19	39125770	39182816	0.00179866	0.00334987	0.5919	18229	0.945675	No
Spleen	225	NCCRP1	ENSG00000188505.4	19	39196961	39201884	-0.00404977	0.017394	0.816131	18229	0.975686	No
Spleen	225	SYCN	ENSG00000179751.6	19	39202831	39204266	-0.00137319	0.0156357	0.930103	18229	0.990207	No
Spleen	225	IFNL1	ENSG00000182393.2	19	39296325	39298673	-0.0513186	0.0207952	0.0144214	18229	0.537964	No
Spleen	225	LRFN1	ENSG00000128011.4	19	39306568	39314650	-0.00673325	0.00467192	0.151064	18229	0.776567	No
Spleen	225	GMFG	ENSG00000130755.12	19	39328353	39342372	0.00243566	0.00215744	0.260247	18229	0.846307	No
Spleen	225	CTC-246B18.10	ENSG00000269246.1	19	39341773	39341945	0.00996835	0.00907292	0.273204	18229	0.850445	No
Spleen	225	SAMD4B	ENSG00000179134.15	19	39342396	39385710	-0.00227751	0.00216752	0.294626	18229	0.861488	No
Spleen	225	PAF1	ENSG00000006712.14	19	39385852	39391195	-0.00230187	0.00219767	0.296155	18229	0.861554	No
Spleen	225	MED29	ENSG00000063322.13	19	39391303	39400637	-0.00302531	0.0018524	0.103981	18229	0.731988	No
Spleen	225	ZFP36	ENSG00000128016.5	19	39406813	39409412	0.00966958	0.00554219	0.0825464	18229	0.710117	No
Spleen	225	PLEKHG2	ENSG00000090924.14	19	39412585	39428415	-0.000988921	0.00331428	0.765717	18229	0.966705	No
Spleen	225	RPS16	ENSG00000105193.8	19	39433207	39435948	0.00536981	0.00253338	0.0352528	18229	0.639974	No
Spleen	225	SUPT5H	ENSG00000196235.13	19	39436156	39476670	-0.00018258	0.0016909	0.914119	18229	0.98761	No
Spleen	225	TIMM50	ENSG00000105197.10	19	39480412	39493715	0.00209051	0.00179798	0.246318	18229	0.839877	No
Spleen	225	DLL3	ENSG00000090932.10	19	39498895	39508481	-0.00561173	0.0151034	0.710612	18229	0.960653	No
Spleen	225	EID2B	ENSG00000176401.5	19	39530990	39532854	0.00447428	0.00329991	0.176644	18229	0.795382	No
Spleen	225	EID2	ENSG00000176396.10	19	39538705	39540333	-0.00248394	0.00296391	0.402981	18229	0.894725	No
Spleen	225	CLC	ENSG00000105205.6	19	39731250	39738028	0.00722391	0.0163004	0.658112	18229	0.955349	No
Spleen	225	LLNLR-268E12.1	ENSG00000276445.1	19	39812972	39813555	0.00455349	0.00582799	0.435528	18229	0.903189	No
Spleen	225	DYRK1B	ENSG00000105204.13	19	39825350	39834201	-0.000154793	0.00369597	0.966634	18229	0.995854	No
Spleen	225	FBL	ENSG00000105202.8	19	39834458	39846414	0.00308563	0.00254208	0.226226	18229	0.826576	No
Spleen	225	FCGBP	ENSG00000275395.4	19	39863323	39934626	0.0041438	0.00921495	0.653419	18229	0.954335	No
Spleen	225	PSMC4	ENSG00000013275.7	19	39971005	39981441	0.00435618	0.00188846	0.0220786	18229	0.589322	No
Spleen	225	ZNF546	ENSG00000187187.13	19	39984134	40021041	-0.00242375	0.00290334	0.404804	18229	0.895039	No
Spleen	225	ZNF780B	ENSG00000128000.15	19	40028260	40056209	0.00104246	0.00239544	0.66389	18229	0.956265	No
Spleen	225	ZNF780A	ENSG00000197782.14	19	40069152	40090753	0.00348596	0.00410112	0.396326	18229	0.893623	No
Spleen	225	MAP3K10	ENSG00000130758.7	19	40191744	40215575	0.000667084	0.0036419	0.854848	18229	0.98138	No
Spleen	225	CNTD2	ENSG00000105219.8	19	40222208	40226690	0.00111767	0.00813435	0.890849	18229	0.985189	No
Spleen	225	AKT2	ENSG00000105221.16	19	40230317	40285536	0.00072627	0.00171166	0.671791	18229	0.956265	No
Spleen	225	C19orf47	ENSG00000160392.13	19	40319536	40348455	-0.000485997	0.00276609	0.860706	18229	0.98174	No
Spleen	225	PLD3	ENSG00000105223.19	19	40348528	40378483	-0.00260522	0.00313527	0.406983	18229	0.895696	No
Spleen	225	HIPK4	ENSG00000160396.8	19	40379271	40390187	0.00410069	0.0134134	0.760134	18229	0.965871	No
Spleen	225	PRX	ENSG00000105227.14	19	40393768	40413366	0.00136304	0.00502417	0.786438	18229	0.969231	No
Spleen	225	SERTAD1	ENSG00000197019.4	19	40421592	40426025	-0.00081682	0.0037528	0.827916	18229	0.976527	No
Spleen	225	SERTAD3	ENSG00000167565.12	19	40440844	40444705	0.00014662	0.00337183	0.965359	18229	0.995854	No
Spleen	225	BLVRB	ENSG00000090013.9	19	40447789	40465840	0.00821815	0.00419812	0.05165	18229	0.665127	No
Spleen	225	SPTBN4	ENSG00000160460.15	19	40466241	40576464	0.0033544	0.0073247	0.647473	18229	0.953982	No
Spleen	225	SHKBP1	ENSG00000160410.14	19	40576851	40591399	0.00325502	0.00248815	0.192282	18229	0.812254	No
Spleen	225	LTBP4	ENSG00000090006.17	19	40592883	40629818	-0.00611066	0.00406338	0.134178	18229	0.763165	No
Spleen	225	NUMBL	ENSG00000105245.9	19	40665905	40690972	0.000765613	0.00369062	0.835868	18229	0.979124	No
Spleen	225	COQ8B	ENSG00000123815.11	19	40691529	40716896	0.0041059	0.00259837	0.115621	18229	0.744181	No
Spleen	225	ITPKC	ENSG00000086544.2	19	40717103	40740855	-0.00291787	0.00417327	0.48524	18229	0.921112	No
Spleen	225	C19orf54	ENSG00000188493.14	19	40740861	40751553	0.000605541	0.00278834	0.828295	18229	0.976646	No
Spleen	225	SNRPA	ENSG00000077312.8	19	40750637	40765389	0.00231319	0.00242588	0.341448	18229	0.880312	No
Spleen	225	MIA	ENSG00000261857.6	19	40771648	40777490	0.00249216	0.00768127	0.745934	18229	0.963774	No
Spleen	225	RAB4B	ENSG00000167578.17	19	40778216	40792572	0.00173022	0.00242962	0.477198	18229	0.918092	No
Spleen	225	EGLN2	ENSG00000269858.5	19	40798996	40808433	-0.000324038	0.0019066	0.865214	18229	0.982368	No
Spleen	225	CTC-490E21.10	ENSG00000269843.1	19	40831221	40837210	0.0118214	0.00736705	0.110131	18229	0.737016	No
Spleen	225	CYP2A6	ENSG00000255974.7	19	40843538	40850447	0.00549914	0.016884	0.744986	18229	0.963774	No
Spleen	225	CYP2S1	ENSG00000167600.13	19	41193049	41207539	-0.000497642	0.0062222	0.936333	18229	0.99195	No
Spleen	225	AXL	ENSG00000167601.11	19	41219203	41261766	-0.00534161	0.00493523	0.280385	18229	0.854843	No
Spleen	225	HNRNPUL1	ENSG00000105323.16	19	41262496	41307598	-0.00149172	0.00177388	0.401374	18229	0.894725	No
Spleen	225	TGFB1	ENSG00000105329.9	19	41301705	41353911	-0.000656617	0.0025949	0.800492	18229	0.972738	No
Spleen	225	CCDC97	ENSG00000142039.3	19	41310189	41324883	-0.00196632	0.00204481	0.337387	18229	0.87773	No
Spleen	225	TMEM91	ENSG00000142046.14	19	41350911	41384083	0.00672087	0.00362325	0.0650567	18229	0.691233	No
Spleen	225	B9D2	ENSG00000123810.7	19	41354421	41364173	-0.000168417	0.00286466	0.953176	18229	0.994071	No
Spleen	225	EXOSC5	ENSG00000077348.8	19	41386374	41397459	0.00444508	0.0032	0.166329	18229	0.789232	No
Spleen	225	BCKDHA	ENSG00000248098.11	19	41397480	41425005	0.00547033	0.00273787	0.0470492	18229	0.66145	No
Spleen	225	B3GNT8	ENSG00000177191.2	19	41425551	41428730	0.000843596	0.00551341	0.878544	18229	0.984023	No
Spleen	225	ATP5SL	ENSG00000105341.18	19	41431318	41440717	0.00180867	0.00195825	0.356782	18229	0.883472	No
Spleen	225	ERICH4	ENSG00000204978.2	19	41443158	41444765	0.0129795	0.0169709	0.445274	18229	0.908313	No
Spleen	225	PCAT19	ENSG00000267107.6	19	41454169	41500649	0.00258768	0.00473628	0.585422	18229	0.945119	No
Spleen	225	AC006129.1	ENSG00000268355.1	19	41531206	41532174	-0.0161969	0.00934702	0.0846431	18229	0.714988	No
Spleen	225	LINC01480	ENSG00000270164.1	19	41535183	41536904	-0.0121531	0.00715272	0.0908351	18229	0.717886	No
Spleen	225	AC006129.2	ENSG00000268027.5	19	41545192	41555462	-0.0110855	0.00455397	0.0157876	18229	0.541108	No
Spleen	225	CEACAM21	ENSG00000007129.17	19	41549518	41586844	-0.00282856	0.00548523	0.606648	18229	0.949291	No
Spleen	225	CEACAM4	ENSG00000105352.10	19	41618971	41627074	-0.00235304	0.00590376	0.690632	18229	0.958752	No
Spleen	225	CEACAM7	ENSG00000007306.14	19	41673307	41706976	-0.0270541	0.0232591	0.246129	18229	0.839877	No
Spleen	225	CEACAM5	ENSG00000105388.15	19	41708585	41729798	0.0151697	0.0220312	0.491891	18229	0.923056	No
Spleen	225	CEACAM6	ENSG00000086548.8	19	41750977	41772208	0.00352134	0.0141956	0.80434	18229	0.973265	No
Spleen	225	CEACAM3	ENSG00000170956.16	19	41796437	41811553	-0.00124409	0.00685935	0.856257	18229	0.98138	No
Spleen	225	DMRTC2	ENSG00000142025.15	19	41844743	41852333	0.0245938	0.0246083	0.318787	18229	0.871299	No
Spleen	225	RPS19	ENSG00000105372.6	19	41859918	41872926	0.00376457	0.00278368	0.177761	18229	0.797107	No
Spleen	225	CD79A	ENSG00000105369.9	19	41877120	41881372	0.00383429	0.00441818	0.386504	18229	0.89169	No
Spleen	225	ARHGEF1	ENSG00000076928.17	19	41883161	41930150	-0.000189104	0.00181147	0.916961	18229	0.988074	No
Spleen	225	CTD-2575K13.6	ENSG00000268041.2	19	41907705	41928516	-0.00207071	0.00579781	0.721348	18229	0.960653	No
Spleen	225	RABAC1	ENSG00000105404.10	19	41956681	41959390	0.00723012	0.00309695	0.020542	18229	0.58131	No
Spleen	225	ATP1A3	ENSG00000105409.16	19	41966582	41997497	0.00509621	0.00594096	0.39201	18229	0.893098	No
Spleen	225	GRIK5	ENSG00000105737.9	19	41998321	42069498	-0.000892447	0.0054213	0.869408	18229	0.983155	No
Spleen	225	ZNF574	ENSG00000105732.12	19	42068477	42081549	-0.00308544	0.00286922	0.283491	18229	0.855223	No
Spleen	225	POU2F2	ENSG00000028277.21	19	42086110	42196585	-0.00957025	0.00454101	0.0363004	18229	0.639974	No
Spleen	225	DEDD2	ENSG00000160570.13	19	42198598	42220140	-0.00279018	0.00340646	0.413698	18229	0.898772	No
Spleen	225	ZNF526	ENSG00000167625.10	19	42220271	42228201	-0.000259804	0.00261089	0.920833	18229	0.988074	No
Spleen	225	GSK3A	ENSG00000105723.11	19	42230186	42242625	-0.00102694	0.00165661	0.536015	18229	0.931198	No
Spleen	225	ERF	ENSG00000105722.9	19	42247572	42255157	-0.00105465	0.00301123	0.726522	18229	0.960653	No
Spleen	225	CIC	ENSG00000079432.7	19	42268537	42295797	-0.00238863	0.00188358	0.206205	18229	0.821259	No
Spleen	225	PAFAH1B3	ENSG00000079462.7	19	42297033	42303546	-0.00810101	0.00317915	0.0115687	18229	0.52598	No
Spleen	225	PRR19	ENSG00000188368.9	19	42302098	42310821	-0.0154544	0.00838123	0.0666508	18229	0.693518	No
Spleen	225	TMEM145	ENSG00000167619.11	19	42313336	42325062	-0.0128684	0.0104189	0.218218	18229	0.82583	No
Spleen	225	MEGF8	ENSG00000105429.12	19	42325609	42378769	0.00205446	0.00222887	0.357754	18229	0.883472	No
Spleen	225	CNFN	ENSG00000105427.9	19	42387019	42390287	0.0112879	0.00713862	0.115379	18229	0.744181	No
Spleen	225	LIPE	ENSG00000079435.9	19	42401507	42427426	0.00500724	0.00366838	0.173773	18229	0.793223	No
Spleen	225	CXCL17	ENSG00000189377.8	19	42428288	42443048	0.00664527	0.0231434	0.774302	18229	0.967538	No
Spleen	225	CEACAM1	ENSG00000079385.21	19	42507304	42561234	-0.0222834	0.00714088	0.00206802	18229	0.396821	No
Spleen	225	CEACAM8	ENSG00000124469.11	19	42580241	42595055	0.0262079	0.0134995	0.0535945	18229	0.66994	No
Spleen	225	CTC-490G23.2	ENSG00000231412.2	19	43329295	43331430	-0.028282	0.0211502	0.182655	18229	0.804891	No
Spleen	225	CD177	ENSG00000204936.9	19	43353659	43363172	-0.0195337	0.0186066	0.295045	18229	0.861554	No
Spleen	225	LYPD3	ENSG00000124466.8	19	43460787	43465660	0.00028783	0.00573189	0.96	18229	0.995118	No
Spleen	225	PHLDB3	ENSG00000176531.10	19	43475103	43504935	0.000563456	0.00387921	0.884657	18229	0.984858	No
Spleen	225	ETHE1	ENSG00000105755.7	19	43506719	43527244	0.00431917	0.00353105	0.222673	18229	0.826374	No
Spleen	225	ZNF575	ENSG00000176472.10	19	43525497	43536130	0.00362004	0.00420863	0.390723	18229	0.893098	No
Spleen	225	XRCC1	ENSG00000073050.11	19	43543040	43580473	-8.10004e-05	0.00202795	0.968179	18229	0.995854	No
Spleen	225	PINLYP	ENSG00000234465.10	19	43576800	43582104	0.00110156	0.00431407	0.798717	18229	0.972182	No
Spleen	225	IRGQ	ENSG00000167378.8	19	43584369	43596135	-0.00129775	0.00239933	0.589182	18229	0.94544	No
Spleen	225	ZNF576	ENSG00000124444.15	19	43596392	43601157	0.00141584	0.0024085	0.557286	18229	0.936325	No
Spleen	225	ZNF428	ENSG00000131116.11	19	43607219	43619874	-0.0020138	0.00361248	0.577829	18229	0.943719	No
Spleen	225	SRRM5	ENSG00000226763.4	19	43612107	43614487	-0.00309987	0.00570029	0.587169	18229	0.945393	No
Spleen	225	CADM4	ENSG00000105767.2	19	43622368	43639839	0.00281069	0.00400908	0.484055	18229	0.920709	No
Spleen	225	PLAUR	ENSG00000011422.11	19	43646095	43670547	0.00557487	0.0063048	0.37762	18229	0.888581	No
Spleen	225	IRGC	ENSG00000124449.6	19	43716010	43720021	-0.0119252	0.022416	0.595312	18229	0.945675	No
Spleen	225	SMG9	ENSG00000105771.13	19	43727992	43754990	0.00101481	0.00184506	0.582915	18229	0.944724	No
Spleen	225	KCNN4	ENSG00000104783.11	19	43766533	43781257	0.000783488	0.00522593	0.880974	18229	0.984431	No
Spleen	225	AC115522.3	ENSG00000268601.1	19	43794309	43795658	0.000541337	0.0122915	0.964915	18229	0.995854	No
Spleen	225	LYPD5	ENSG00000159871.14	19	43795929	43827206	-0.00404894	0.0100017	0.686033	18229	0.958221	No
Spleen	225	ZNF283	ENSG00000167637.16	19	43827292	43852017	-0.00164414	0.0030876	0.594963	18229	0.945675	No
Spleen	225	ZNF404	ENSG00000176222.8	19	43872363	43884051	-0.00134084	0.0053153	0.801095	18229	0.97294	No
Spleen	225	RP11-15A1.3	ENSG00000267058.1	19	43901386	43901805	-0.0109591	0.0100715	0.277826	18229	0.85174	No
Spleen	225	ZNF45	ENSG00000124459.11	19	43912629	43935278	-0.00346989	0.00246784	0.16124	18229	0.784127	No
Spleen	225	ZNF221	ENSG00000159905.14	19	43951223	43967709	0.00485212	0.00800794	0.545249	18229	0.933063	No
Spleen	225	ZNF155	ENSG00000204920.10	19	43967862	43996895	-0.00183758	0.00591027	0.756186	18229	0.965363	No
Spleen	225	ZNF230	ENSG00000159882.12	19	44002948	44013926	0.00178507	0.0028219	0.527723	18229	0.92875	No
Spleen	225	ZNF222	ENSG00000159885.13	19	44025342	44033112	-0.00496124	0.00340792	0.146993	18229	0.771063	No
Spleen	225	ZNF223	ENSG00000178386.12	19	44051367	44067991	-0.000499602	0.00405468	0.902058	18229	0.986636	No
Spleen	225	ZNF284	ENSG00000186026.6	19	44072144	44089613	0.000282532	0.00296858	0.924271	18229	0.988589	No
Spleen	225	ZNF224	ENSG00000267680.5	19	44094339	44109886	-0.00216913	0.00192682	0.261599	18229	0.846307	No
Spleen	225	ZNF225	ENSG00000256294.7	19	44112240	44134816	0.00320584	0.00265363	0.228415	18229	0.827705	No
Spleen	225	ZNF234	ENSG00000263002.7	19	44141557	44160309	-0.00327523	0.00287195	0.255455	18229	0.843345	No
Spleen	225	ZNF226	ENSG00000167380.16	19	44165073	44178381	-0.00286132	0.00259146	0.270842	18229	0.848305	No
Spleen	225	ZNF227	ENSG00000131115.15	19	44207547	44237268	-0.000192474	0.00257908	0.940584	18229	0.992048	No
Spleen	225	ZNF235	ENSG00000159917.15	19	44228729	44305046	-0.0048994	0.00277672	0.0791592	18229	0.708141	No
Spleen	225	ZNF233	ENSG00000159915.12	19	44259880	44275317	0.000493612	0.00429223	0.908558	18229	0.986752	No
Spleen	225	ZNF112	ENSG00000062370.16	19	44326555	44367217	0.00200377	0.00425779	0.638423	18229	0.953276	No
Spleen	225	ZNF285	ENSG00000267508.5	19	44382298	44401608	0.00054387	0.00531174	0.918548	18229	0.988074	No
Spleen	225	ZNF229	ENSG00000278318.4	19	44417519	44448578	0.00402122	0.00482173	0.405273	18229	0.895039	No
Spleen	225	ZNF180	ENSG00000167384.10	19	44474428	44500524	-0.00467343	0.00264053	0.0782482	18229	0.708141	No
Spleen	225	IGSF23	ENSG00000216588.8	19	44613630	44636781	-0.0137954	0.0183309	0.452578	18229	0.908809	No
Spleen	225	PVR	ENSG00000073008.14	19	44643798	44663583	-0.00109095	0.00312466	0.727346	18229	0.960653	No
Spleen	225	CEACAM19	ENSG00000186567.12	19	44666958	44684359	-0.00467263	0.00472592	0.323976	18229	0.872483	No
Spleen	225	BCL3	ENSG00000069399.14	19	44747836	44760044	-0.00190988	0.00525581	0.716695	18229	0.960653	No
Spleen	225	BCAM	ENSG00000187244.10	19	44809059	44821420	-0.00150772	0.0041299	0.715436	18229	0.960653	No
Spleen	225	NECTIN2	ENSG00000130202.9	19	44846175	44889228	-0.00414737	0.00282254	0.14328	18229	0.76788	No
Spleen	225	TOMM40	ENSG00000130204.12	19	44890569	44903689	0.00141691	0.0023781	0.55196	18229	0.935275	No
Spleen	225	APOE	ENSG00000130203.9	19	44905754	44909393	-0.00593937	0.00796819	0.456901	18229	0.911155	No
Spleen	225	APOC1	ENSG00000130208.9	19	44914247	44919349	0.000566883	0.00755108	0.94023	18229	0.992048	No
Spleen	225	APOC4	ENSG00000267467.3	19	44942238	44945496	0.025044	0.0190941	0.191133	18229	0.811878	No
Spleen	225	APOC2	ENSG00000234906.9	19	44945982	44949565	0.0149299	0.0186925	0.425393	18229	0.900687	No
Spleen	225	CTB-129P6.11	ENSG00000267114.1	19	44950044	44954007	0.0207679	0.0115	0.0724136	18229	0.699081	No
Spleen	225	CLPTM1	ENSG00000104853.15	19	44954591	44993341	-0.000961264	0.00174377	0.582063	18229	0.944724	No
Spleen	225	RELB	ENSG00000104856.13	19	45001430	45038198	-0.00384398	0.00394052	0.330473	18229	0.874847	No
Spleen	225	CLASRP	ENSG00000104859.14	19	45039040	45070956	-0.00151096	0.00233891	0.519001	18229	0.926498	No
Spleen	225	ZNF296	ENSG00000170684.8	19	45071500	45076509	-0.01377	0.00469988	0.00377934	18229	0.447682	No
Spleen	225	GEMIN7	ENSG00000142252.10	19	45079195	45091524	0.00206769	0.00273209	0.450037	18229	0.908809	No
Spleen	225	PPP1R37	ENSG00000104866.10	19	45091792	45147285	-0.000946892	0.00186539	0.612277	18229	0.950762	No
Spleen	225	NKPD1	ENSG00000179846.9	19	45149750	45158737	-0.00990184	0.00910453	0.278073	18229	0.85174	No
Spleen	225	TRAPPC6A	ENSG00000007255.10	19	45162928	45178237	0.00213218	0.00293121	0.467816	18229	0.913565	No
Spleen	225	BLOC1S3	ENSG00000189114.6	19	45178745	45181801	-0.00290054	0.00238235	0.224823	18229	0.826576	No
Spleen	225	EXOC3L2	ENSG00000283632.2	19	45212621	45245431	-2.95457e-05	0.00549969	0.995719	18229	0.999592	No
Spleen	225	MARK4	ENSG00000007047.14	19	45251258	45305283	0.000132292	0.00228648	0.953918	18229	0.994258	No
Spleen	225	CKM	ENSG00000104879.4	19	45306414	45322977	0.0019965	0.0157144	0.899027	18229	0.986082	No
Spleen	225	KLC3	ENSG00000104892.16	19	45333434	45349602	-0.0488659	0.0210486	0.0212478	18229	0.583486	No
Spleen	225	ERCC2	ENSG00000104884.14	19	45349837	45370918	0.00274567	0.0025968	0.291618	18229	0.859483	No
Spleen	225	PPP1R13L	ENSG00000104881.15	19	45379634	45405081	-0.00594969	0.00495839	0.231568	18229	0.830791	No
Spleen	225	CD3EAP	ENSG00000117877.10	19	45406209	45410766	-0.00405303	0.0049437	0.41327	18229	0.898772	No
Spleen	225	ERCC1	ENSG00000012061.15	19	45407333	45478828	0.0031307	0.0021094	0.139315	18229	0.763741	No
Spleen	225	FOSB	ENSG00000125740.13	19	45467995	45475179	0.011667	0.0202312	0.564793	18229	0.938659	No
Spleen	225	RTN2	ENSG00000125744.11	19	45485289	45497061	-0.00613686	0.00376228	0.104409	18229	0.731988	No
Spleen	225	PPM1N	ENSG00000213889.10	19	45488777	45502510	-0.0015138	0.00536199	0.777985	18229	0.967915	No
Spleen	225	VASP	ENSG00000125753.13	19	45506579	45526983	-4.44591e-05	0.00243773	0.985467	18229	0.998211	No
Spleen	225	OPA3	ENSG00000125741.4	19	45527427	45602212	-0.00052402	0.00221721	0.813405	18229	0.974948	No
Spleen	225	GPR4	ENSG00000177464.4	19	45589764	45599753	-0.013908	0.0062835	0.027983	18229	0.61713	No
Spleen	225	EML2	ENSG00000125746.16	19	45606994	45645629	-0.000872953	0.00238555	0.714795	18229	0.960653	No
Spleen	225	GIPR	ENSG00000010310.8	19	45668244	45683724	-0.0127369	0.00579508	0.0290881	18229	0.617823	No
Spleen	225	SNRPD2	ENSG00000125743.10	19	45687454	45692389	0.00401276	0.00236048	0.0906672	18229	0.717886	No
Spleen	225	QPCTL	ENSG00000011478.11	19	45692483	45703989	0.00234223	0.00329821	0.478425	18229	0.918092	No
Spleen	225	FBXO46	ENSG00000177051.5	19	45710629	45730904	-0.000127562	0.0022561	0.954966	18229	0.994258	No
Spleen	225	SIX5	ENSG00000177045.7	19	45765965	45769226	-0.00590087	0.00343749	0.0875735	18229	0.716762	No
Spleen	225	DMPK	ENSG00000104936.17	19	45769717	45782552	0.000811347	0.00350458	0.817152	18229	0.975936	No
Spleen	225	DMWD	ENSG00000185800.11	19	45782947	45792802	-0.00132642	0.00294541	0.652951	18229	0.954335	No
Spleen	225	SYMPK	ENSG00000125755.18	19	45815410	45863290	0.00122935	0.00166175	0.460281	18229	0.911862	No
Spleen	225	FOXA3	ENSG00000170608.2	19	45863989	45873797	0.00787978	0.0199076	0.692656	18229	0.959116	No
Spleen	225	IRF2BP1	ENSG00000170604.4	19	45883607	45886170	-0.00344151	0.00286607	0.231237	18229	0.830093	No
Spleen	225	MYPOP	ENSG00000176182.5	19	45890020	45902604	-0.000664081	0.0028604	0.816645	18229	0.975871	No
Spleen	225	NOVA2	ENSG00000104967.6	19	45933734	45973546	-0.0101326	0.00629313	0.10893	18229	0.734661	No
Spleen	225	CCDC61	ENSG00000104983.8	19	45995461	46021318	-0.000833112	0.00220856	0.706405	18229	0.960608	No
Spleen	225	PGLYRP1	ENSG00000008438.4	19	46019153	46023065	0.00741931	0.00957856	0.439493	18229	0.906463	No
Spleen	225	CTC-344H19.4	ENSG00000268401.1	19	46027654	46030161	0.0481328	0.0170789	0.00530601	18229	0.458766	No
Spleen	225	HIF3A	ENSG00000124440.15	19	46297046	46343433	-0.00573878	0.0061827	0.354406	18229	0.883472	No
Spleen	225	PPP5C	ENSG00000011485.14	19	46346994	46392981	0.00146974	0.00314569	0.64084	18229	0.953936	No
Spleen	225	CCDC8	ENSG00000169515.5	19	46410372	46413584	0.000181557	0.00521252	0.972249	18229	0.995854	No
Spleen	225	PNMAL1	ENSG00000182013.17	19	46466491	46471563	-0.0270742	0.0216935	0.213457	18229	0.823914	No
Spleen	225	PPP5D1	ENSG00000230510.6	19	46480796	46601200	-0.010948	0.00923977	0.237449	18229	0.834425	No
Spleen	225	PNMAL2	ENSG00000204851.6	19	46486906	46494507	-0.00144865	0.00665623	0.82793	18229	0.976527	No
Spleen	225	CALM3	ENSG00000160014.16	19	46601236	46610793	0.000859875	0.00227976	0.706435	18229	0.960608	No
Spleen	225	PTGIR	ENSG00000160013.8	19	46620468	46625118	0.005015	0.00600757	0.404823	18229	0.895039	No
Spleen	225	GNG8	ENSG00000167414.4	19	46634076	46634685	0.00157504	0.0129144	0.903051	18229	0.986636	No
Spleen	225	DACT3	ENSG00000197380.10	19	46647612	46661138	-0.00784638	0.0068764	0.25519	18229	0.843345	No
Spleen	225	PRKD2	ENSG00000105287.12	19	46674275	46717127	0.00110733	0.00237743	0.64188	18229	0.953936	No
Spleen	225	STRN4	ENSG00000090372.14	19	46719507	46746994	-0.00207721	0.00198735	0.297166	18229	0.862195	No
Spleen	225	FKRP	ENSG00000181027.10	19	46746046	46776974	0.00174931	0.00229716	0.447236	18229	0.90836	No
Spleen	225	SLC1A5	ENSG00000105281.12	19	46774883	46787814	-0.00772828	0.00343215	0.02541	18229	0.60332	No
Spleen	225	AP2S1	ENSG00000042753.11	19	46838136	46850992	0.00571899	0.0027457	0.0385139	18229	0.639974	No
Spleen	225	ARHGAP35	ENSG00000160007.18	19	46918676	47005077	-0.00360464	0.00245212	0.143108	18229	0.76788	No
Spleen	225	NPAS1	ENSG00000130751.9	19	47019820	47045775	-0.00986028	0.00818913	0.229965	18229	0.828479	No
Spleen	225	TMEM160	ENSG00000130748.6	19	47045907	47048630	-0.0135705	0.0083275	0.104737	18229	0.731988	No
Spleen	225	ZC3H4	ENSG00000130749.9	19	47064187	47113752	-0.00240372	0.0024111	0.31998	18229	0.871372	No
Spleen	225	SAE1	ENSG00000142230.11	19	47113274	47210636	-0.00113333	0.00222396	0.610887	18229	0.950471	No
Spleen	225	BBC3	ENSG00000105327.17	19	47220824	47232766	-0.00374243	0.00596285	0.530955	18229	0.929402	No
Spleen	225	CCDC9	ENSG00000105321.12	19	47255980	47271953	-0.00214247	0.00253307	0.39866	18229	0.894228	No
Spleen	225	INAFM1	ENSG00000257704.3	19	47274453	47275707	-0.00689897	0.00345085	0.0469195	18229	0.66145	No
Spleen	225	C5AR1	ENSG00000197405.7	19	47290023	47322066	0.00718357	0.00677724	0.290425	18229	0.859009	No
Spleen	225	C5AR2	ENSG00000134830.5	19	47332147	47347327	0.00546432	0.00569086	0.338101	18229	0.878271	No
Spleen	225	DHX34	ENSG00000134815.18	19	47349281	47382704	0.00245165	0.00269469	0.364002	18229	0.883736	No
Spleen	225	MEIS3	ENSG00000105419.17	19	47403124	47419523	0.000340882	0.0044722	0.939317	18229	0.992048	No
Spleen	225	KPTN	ENSG00000118162.13	19	47475144	47484268	0.00322789	0.00342355	0.346878	18229	0.880634	No
Spleen	225	NAPA	ENSG00000105402.7	19	47487637	47515240	-0.00182533	0.00222775	0.413542	18229	0.898772	No
Spleen	225	ZNF541	ENSG00000118156.12	19	47520685	47555856	0.000471334	0.00705552	0.946804	18229	0.992483	No
Spleen	225	GLTSCR1	ENSG00000063169.10	19	47609123	47703277	-0.00165896	0.00255743	0.517276	18229	0.9257	No
Spleen	225	EHD2	ENSG00000024422.11	19	47713343	47743134	-0.000956733	0.00322315	0.766898	18229	0.966934	No
Spleen	225	GLTSCR2	ENSG00000105373.18	19	47745522	47757035	-0.0036571	0.00276458	0.187376	18229	0.808714	No
Spleen	225	SELENOW	ENSG00000178980.14	19	47778572	47784684	-0.00512528	0.00359332	0.155307	18229	0.781893	No
Spleen	225	SULT2A1	ENSG00000105398.3	19	47870466	47886397	0.0189092	0.0251366	0.452768	18229	0.908809	No
Spleen	225	CABP5	ENSG00000105507.2	19	48029953	48044053	0.0261922	0.0228361	0.252747	18229	0.840565	No
Spleen	225	PLA2G4C	ENSG00000105499.13	19	48047843	48110817	0.00303491	0.00747851	0.685304	18229	0.958221	No
Spleen	225	LIG1	ENSG00000105486.13	19	48115445	48170603	-0.000546099	0.00300729	0.856084	18229	0.98138	No
Spleen	225	C19orf68	ENSG00000185453.12	19	48170692	48197620	-0.00653951	0.00348699	0.062173	18229	0.689179	No
Spleen	225	CARD8	ENSG00000105483.17	19	48180770	48255946	-0.00330451	0.00258494	0.202578	18229	0.819053	No
Spleen	225	ZNF114	ENSG00000178150.9	19	48270102	48287608	-0.00154134	0.0105329	0.883802	18229	0.984829	No
Spleen	225	CCDC114	ENSG00000105479.15	19	48296457	48320811	-0.000457345	0.00794697	0.954164	18229	0.994258	No
Spleen	225	EMP3	ENSG00000142227.10	19	48321509	48330553	0.00379129	0.00383661	0.324238	18229	0.872483	No
Spleen	225	TMEM143	ENSG00000161558.10	19	48332356	48364237	0.00159324	0.00296215	0.591259	18229	0.945675	No
Spleen	225	SYNGR4	ENSG00000105467.8	19	48364395	48376376	-0.0133258	0.0219541	0.544539	18229	0.932748	No
Spleen	225	KDELR1	ENSG00000105438.8	19	48382570	48391553	0.00143249	0.001982	0.470666	18229	0.915371	No
Spleen	225	GRIN2D	ENSG00000105464.3	19	48394875	48444931	0.00360416	0.00777719	0.643555	18229	0.953936	No
Spleen	225	GRWD1	ENSG00000105447.12	19	48445773	48457022	0.00322909	0.00245073	0.189121	18229	0.809629	No
Spleen	225	KCNJ14	ENSG00000182324.6	19	48461249	48466980	0.00161036	0.00613071	0.793071	18229	0.971046	No
Spleen	225	CYTH2	ENSG00000105443.13	19	48469694	48482314	0.00390087	0.00240533	0.106406	18229	0.732034	No
Spleen	225	LMTK3	ENSG00000142235.8	19	48485271	48513189	-0.00355263	0.00582498	0.542613	18229	0.932324	No
Spleen	225	CTC-273B12.10	ENSG00000269814.1	19	48513207	48513660	0.0132889	0.0152676	0.38511	18229	0.891413	No
Spleen	225	SULT2B1	ENSG00000088002.11	19	48552075	48599425	0.00200067	0.0167392	0.904981	18229	0.986636	No
Spleen	225	FAM83E	ENSG00000105523.3	19	48600810	48614854	-0.00204507	0.0171561	0.905232	18229	0.986636	No
Spleen	225	RPL18	ENSG00000063177.12	19	48615328	48619271	0.000561547	0.00241742	0.816546	18229	0.975861	No
Spleen	225	SPHK2	ENSG00000063176.15	19	48624133	48630029	-0.00205574	0.00238425	0.389586	18229	0.892784	No
Spleen	225	DBP	ENSG00000105516.10	19	48630407	48637438	-0.000900608	0.00460135	0.84502	18229	0.979823	No
Spleen	225	CA11	ENSG00000063180.8	19	48637942	48646312	-0.00541167	0.0046312	0.243966	18229	0.838124	No
Spleen	225	NTN5	ENSG00000142233.11	19	48661407	48673081	-0.0123988	0.00833304	0.138327	18229	0.763741	No
Spleen	225	FUT2	ENSG00000176920.11	19	48695971	48705950	0.0139988	0.00625983	0.0264207	18229	0.610421	No
Spleen	225	MAMSTR	ENSG00000176909.11	19	48712742	48719721	-0.00260663	0.00516016	0.614005	18229	0.950762	No
Spleen	225	RASIP1	ENSG00000105538.9	19	48720587	48740721	-0.00719079	0.00351145	0.0418659	18229	0.65172	No
Spleen	225	IZUMO1	ENSG00000182264.8	19	48740888	48746909	0.0117055	0.0125944	0.353777	18229	0.883472	No
Spleen	225	FUT1	ENSG00000174951.10	19	48748011	48755390	0.000928046	0.00696621	0.894151	18229	0.985189	No
Spleen	225	BCAT2	ENSG00000105552.14	19	48795062	48811029	-0.000431146	0.00247987	0.86215	18229	0.981864	No
Spleen	225	HSD17B14	ENSG00000087076.8	19	48813017	48836678	-0.00376215	0.00621359	0.545542	18229	0.933074	No
Spleen	225	PLEKHA4	ENSG00000105559.11	19	48837097	48868632	0.000624008	0.00466429	0.893706	18229	0.985189	No
Spleen	225	PPP1R15A	ENSG00000087074.7	19	48872392	48876057	-0.013402	0.00591157	0.0244391	18229	0.602441	No
Spleen	225	TULP2	ENSG00000104804.7	19	48880965	48898733	0.00182133	0.00700341	0.795079	18229	0.971676	No
Spleen	225	NUCB1	ENSG00000104805.15	19	48900050	48923372	-0.000241335	0.00261061	0.926437	18229	0.989292	No
Spleen	225	DHDH	ENSG00000104808.7	19	48933682	48944969	0.0104584	0.00877995	0.234978	18229	0.833377	No
Spleen	225	BAX	ENSG00000087088.19	19	48954877	48961798	0.00570789	0.0035883	0.113235	18229	0.739686	No
Spleen	225	CTD-2639E6.9	ENSG00000267898.1	19	48963975	48965158	-0.00411465	0.00811513	0.612681	18229	0.950762	No
Spleen	225	FTL	ENSG00000087086.14	19	48965301	48966878	-0.00353332	0.00360298	0.327924	18229	0.87394	No
Spleen	225	GYS1	ENSG00000104812.14	19	48968125	48993310	-0.00540956	0.002461	0.0290716	18229	0.617823	No
Spleen	225	RUVBL2	ENSG00000183207.13	19	48993448	49015979	0.00297239	0.0018759	0.114634	18229	0.742428	No
Spleen	225	LHB	ENSG00000104826.12	19	49015996	49017081	-0.00586405	0.0134303	0.662845	18229	0.956265	No
Spleen	225	CTB-60B18.10	ENSG00000268655.2	19	49017496	49020523	0.00747032	0.0128999	0.563164	18229	0.938659	No
Spleen	225	CGB7	ENSG00000196337.11	19	49054275	49058860	0.00356784	0.018849	0.850058	18229	0.9804	No
Spleen	225	SNRNP70	ENSG00000104852.14	19	49085419	49108605	0.000101455	0.00245399	0.967063	18229	0.995854	No
Spleen	225	LIN7B	ENSG00000104863.11	19	49114324	49118396	-0.00353683	0.00403453	0.381718	18229	0.889613	No
Spleen	225	C19orf73	ENSG00000221916.3	19	49118461	49119140	-0.00236474	0.00719567	0.742772	18229	0.963575	No
Spleen	225	PPFIA3	ENSG00000177380.13	19	49119389	49151026	-0.00301399	0.00625583	0.630474	18229	0.952061	No
Spleen	225	HRC	ENSG00000130528.11	19	49151198	49155424	0.0095151	0.0114928	0.40869	18229	0.896739	No
Spleen	225	TRPM4	ENSG00000130529.15	19	49157741	49211836	0.00825289	0.00687978	0.231698	18229	0.830932	No
Spleen	225	SLC6A16	ENSG00000063127.15	19	49289638	49325225	-0.00136895	0.00464033	0.768286	18229	0.967381	No
Spleen	225	CTC-301O7.4	ENSG00000197813.5	19	49331617	49340250	-0.0018877	0.00536228	0.725178	18229	0.960653	No
Spleen	225	CD37	ENSG00000104894.11	19	49335171	49340594	0.00567162	0.00289208	0.0512367	18229	0.665127	No
Spleen	225	TEAD2	ENSG00000074219.13	19	49340861	49362457	-0.000502693	0.00321338	0.875844	18229	0.983187	No
Spleen	225	DKKL1	ENSG00000104901.6	19	49361783	49375116	0.0153824	0.0183495	0.402847	18229	0.894725	No
Spleen	225	CCDC155	ENSG00000161609.9	19	49388218	49417994	0.0368266	0.0198723	0.0653103	18229	0.691233	No
Spleen	225	SLC17A7	ENSG00000104888.9	19	49429401	49442360	0.00623706	0.0126829	0.623413	18229	0.950917	No
Spleen	225	PIH1D1	ENSG00000104872.10	19	49446298	49453497	2.06334e-05	0.0019298	0.99148	18229	0.999377	No
Spleen	225	ALDH16A1	ENSG00000161618.9	19	49453169	49471048	-0.00537947	0.00309411	0.0836186	18229	0.711977	No
Spleen	225	FLT3LG	ENSG00000090554.12	19	49474207	49486231	-0.00399856	0.00308751	0.196765	18229	0.813192	No
Spleen	225	RPL13A	ENSG00000142541.16	19	49487554	49492308	0.00217286	0.00236058	0.358416	18229	0.883472	No
Spleen	225	RPS11	ENSG00000142534.6	19	49496374	49499689	-0.000621389	0.00261854	0.812661	18229	0.974948	No
Spleen	225	FCGRT	ENSG00000104870.12	19	49512279	49526333	-0.00156982	0.00276873	0.571352	18229	0.941187	No
Spleen	225	RCN3	ENSG00000142552.7	19	49527618	49546962	0.00715892	0.00401818	0.0763044	18229	0.706078	No
Spleen	225	NOSIP	ENSG00000142546.13	19	49555711	49590262	-9.24264e-05	0.00198248	0.962861	18229	0.995854	No
Spleen	225	PRRG2	ENSG00000126460.10	19	49580646	49591015	-0.00556396	0.00718465	0.439582	18229	0.906463	No
Spleen	225	PRR12	ENSG00000126464.13	19	49591643	49626324	-0.00227154	0.00283064	0.423212	18229	0.899571	No
Spleen	225	RRAS	ENSG00000126458.3	19	49635292	49640201	-0.00194593	0.00255679	0.447491	18229	0.90836	No
Spleen	225	SCAF1	ENSG00000126461.14	19	49642125	49658642	0.000937982	0.00195221	0.631409	18229	0.952495	No
Spleen	225	IRF3	ENSG00000126456.15	19	49659569	49665141	0.000542277	0.00166219	0.744577	18229	0.963774	No
Spleen	225	BCL2L12	ENSG00000126453.9	19	49665876	49673916	0.000805767	0.002782	0.772391	18229	0.967538	No
Spleen	225	PRMT1	ENSG00000126457.21	19	49675786	49688663	0.00281327	0.0022923	0.221141	18229	0.82616	No
Spleen	225	ADM5	ENSG00000224420.3	19	49689030	49690575	-0.0018796	0.00723843	0.795382	18229	0.971719	No
Spleen	225	CPT1C	ENSG00000169169.14	19	49690898	49713731	9.09769e-05	0.0055745	0.986995	18229	0.998451	No
Spleen	225	TSKS	ENSG00000126467.10	19	49739755	49763330	0.0164713	0.0140428	0.242197	18229	0.837426	No
Spleen	225	AP2A1	ENSG00000196961.12	19	49766968	49806868	0.00194902	0.001719	0.258213	18229	0.845864	No
Spleen	225	FUZ	ENSG00000010361.13	19	49807113	49817376	0.000748443	0.0024068	0.756143	18229	0.965363	No
Spleen	225	MED25	ENSG00000104973.16	19	49818279	49838638	-0.00248626	0.0031569	0.43187	18229	0.902029	No
Spleen	225	PTOV1	ENSG00000104960.15	19	49851058	49860744	-5.17684e-05	0.00201194	0.979497	18229	0.997333	No
Spleen	225	PNKP	ENSG00000039650.11	19	49859882	49867909	-0.00300971	0.00246676	0.22384	18229	0.826374	No
Spleen	225	AKT1S1	ENSG00000204673.10	19	49869033	49878459	-0.00335452	0.0022985	0.145991	18229	0.768501	No
Spleen	225	TBC1D17	ENSG00000104946.12	19	49878076	49888749	-0.00193404	0.00198794	0.331767	18229	0.87528	No
Spleen	225	IL4I1	ENSG00000104951.15	19	49889654	49904321	0.00918234	0.00744477	0.218855	18229	0.82583	No
Spleen	225	NUP62	ENSG00000213024.11	19	49906825	49929700	0.0020257	0.00183385	0.270633	18229	0.848305	No
Spleen	225	ATF5	ENSG00000169136.10	19	49929764	49933935	0.00242306	0.0056709	0.669628	18229	0.956265	No
Spleen	225	SIGLEC11	ENSG00000161640.15	19	49948985	49961172	-0.0147199	0.00524735	0.00551744	18229	0.459144	No
Spleen	225	VRK3	ENSG00000105053.10	19	49976467	50025805	0.0014842	0.00199482	0.457722	18229	0.911498	No
Spleen	225	ZNF473	ENSG00000142528.15	19	50025947	50053414	-0.00410608	0.00313055	0.191131	18229	0.811878	No
Spleen	225	MYH14	ENSG00000105357.15	19	50188186	50310545	0.0227165	0.0119232	0.0581629	18229	0.684891	No
Spleen	225	KCNC3	ENSG00000131398.13	19	50311937	50333515	0.00178547	0.00858381	0.835434	18229	0.979124	No
Spleen	225	NR1H2	ENSG00000131408.13	19	50329653	50382982	0.00107357	0.00194582	0.581738	18229	0.944724	No
Spleen	225	NAPSA	ENSG00000131400.7	19	50358477	50365830	0.00858526	0.00549535	0.11978	18229	0.748021	No
Spleen	225	POLD1	ENSG00000062822.12	19	50384204	50418018	0.00123874	0.00244979	0.61365	18229	0.950762	No
Spleen	225	SPIB	ENSG00000269404.6	19	50418938	50431313	0.0126015	0.00562793	0.0262346	18229	0.608342	No
Spleen	225	MYBPC2	ENSG00000086967.9	19	50432903	50466321	0.024554	0.0124027	0.049086	18229	0.665118	No
Spleen	225	FAM71E1	ENSG00000142530.10	19	50466785	50476753	-0.00552286	0.0119132	0.643438	18229	0.953936	No
Spleen	225	EMC10	ENSG00000161671.16	19	50476943	50490870	0.000852632	0.00191655	0.656881	18229	0.954904	No
Spleen	225	JOSD2	ENSG00000161677.11	19	50505998	50511353	0.00308494	0.00277923	0.268313	18229	0.847505	No
Spleen	225	ASPDH	ENSG00000204653.9	19	50511600	50514690	-0.00194492	0.0120783	0.872233	18229	0.983187	No
Spleen	225	LRRC4B	ENSG00000131409.12	19	50516892	50568045	0.00118784	0.00989436	0.90456	18229	0.986636	No
Spleen	225	SHANK1	ENSG00000161681.15	19	50661827	50719450	0.00633913	0.00967939	0.513267	18229	0.9257	No
Spleen	225	CLEC11A	ENSG00000105472.12	19	50723329	50725718	-0.00185833	0.00494427	0.707418	18229	0.960608	No
Spleen	225	C19orf48	ENSG00000167747.13	19	50797704	50804929	-0.000717534	0.00313319	0.819091	18229	0.976279	No
Spleen	225	LINC01869	ENSG00000180279.6	19	50808874	50818880	0.00297949	0.0102262	0.771076	18229	0.967538	No
Spleen	225	KLK1	ENSG00000167748.10	19	50819148	50823787	0.00683668	0.0109854	0.534417	18229	0.93073	No
Spleen	225	KLK3	ENSG00000142515.14	19	50854915	50860764	0.0313137	0.0389388	0.422235	18229	0.899382	No
Spleen	225	KLK2	ENSG00000167751.12	19	50861568	50880567	0.0182939	0.0161222	0.257839	18229	0.845502	No
Spleen	225	KLK4	ENSG00000167749.11	19	50906352	50910738	0.034118	0.022871	0.137315	18229	0.763741	No
Spleen	225	KLK5	ENSG00000167754.12	19	50943303	50953093	-0.0158691	0.0166995	0.343104	18229	0.880312	No
Spleen	225	KLK6	ENSG00000167755.14	19	50958631	50969673	0.0129353	0.0116326	0.267458	18229	0.847505	No
Spleen	225	KLK7	ENSG00000169035.11	19	50976482	50984099	-0.0129453	0.0123887	0.297298	18229	0.862195	No
Spleen	225	KLK8	ENSG00000129455.15	19	50996007	51002711	0.0135816	0.0237979	0.568831	18229	0.939732	No
Spleen	225	KLK10	ENSG00000129451.11	19	51012739	51020175	-0.0166413	0.0186737	0.373897	18229	0.887573	No
Spleen	225	KLK11	ENSG00000167757.13	19	51022216	51028039	0.0118676	0.0174911	0.498232	18229	0.923252	No
Spleen	225	KLK13	ENSG00000167759.12	19	51056206	51065114	-0.0302127	0.0197035	0.126743	18229	0.756515	No
Spleen	225	KLK14	ENSG00000129437.9	19	51077495	51084245	-0.0174622	0.00771167	0.0246072	18229	0.602441	No
Spleen	225	CTU1	ENSG00000142544.6	19	51097606	51108370	-0.00751242	0.00539141	0.165021	18229	0.788582	No
Spleen	225	SIGLEC9	ENSG00000129450.8	19	51124908	51136651	0.0040111	0.00388104	0.302594	18229	0.863573	No
Spleen	225	SIGLEC7	ENSG00000168995.13	19	51142299	51147317	0.0054791	0.0051145	0.285312	18229	0.855278	No
Spleen	225	CD33	ENSG00000105383.14	19	51225064	51240016	0.00513052	0.00455171	0.261004	18229	0.846307	No
Spleen	225	SIGLECL1	ENSG00000179213.13	19	51246348	51269330	-0.0148052	0.0223446	0.508347	18229	0.925174	No
Spleen	225	IGLON5	ENSG00000142549.9	19	51311848	51330354	0.0175376	0.0180703	0.332942	18229	0.87528	No
Spleen	225	VSIG10L	ENSG00000186806.5	19	51331536	51342124	0.00630538	0.00498625	0.207481	18229	0.821897	No
Spleen	225	ETFB	ENSG00000105379.9	19	51345247	51366418	0.00563647	0.002658	0.035172	18229	0.639974	No
Spleen	225	CLDND2	ENSG00000160318.6	19	51367098	51369003	-0.00381303	0.00630122	0.545771	18229	0.933202	No
Spleen	225	NKG7	ENSG00000105374.9	19	51371606	51372715	-0.00624308	0.0054097	0.249835	18229	0.840565	No
Spleen	225	LIM2	ENSG00000105370.7	19	51379909	51387960	-0.0170081	0.019239	0.377719	18229	0.888581	No
Spleen	225	C19orf84	ENSG00000262874.1	19	51388289	51390574	0.0170012	0.0133021	0.20268	18229	0.819053	No
Spleen	225	SIGLEC10	ENSG00000142512.14	19	51410021	51417803	0.00814006	0.00642378	0.206544	18229	0.821535	No
Spleen	225	SIGLEC8	ENSG00000105366.15	19	51450847	51458456	-0.00106029	0.0127865	0.933995	18229	0.991421	No
Spleen	225	SIGLEC12	ENSG00000254521.6	19	51491357	51501789	-0.000381303	0.0177711	0.982903	18229	0.998002	No
Spleen	225	SIGLEC6	ENSG00000105492.15	19	51519525	51531856	-0.0109854	0.0160486	0.494435	18229	0.923056	No
Spleen	225	ZNF175	ENSG00000105497.7	19	51571298	51592508	-0.00190993	0.00240971	0.428938	18229	0.901916	No
Spleen	225	AC018755.17	ENSG00000267808.1	19	51599289	51600470	0.0153997	0.0200474	0.443283	18229	0.907814	No
Spleen	225	SIGLEC5	ENSG00000105501.12	19	51611927	51645545	-0.00719677	0.00724103	0.321461	18229	0.871372	No
Spleen	225	SIGLEC14	ENSG00000254415.3	19	51642553	51646801	-0.0336445	0.0372113	0.366989	18229	0.88459	No
Spleen	225	SPACA6P-AS	ENSG00000269959.1	19	51685363	51693456	0.00971008	0.00699963	0.166893	18229	0.789232	No
Spleen	225	SPACA6	ENSG00000182310.13	19	51693496	51712387	-0.00116094	0.00401394	0.772703	18229	0.967538	No
Spleen	225	HAS1	ENSG00000105509.10	19	51713112	51723994	-0.0168233	0.0173433	0.333192	18229	0.87556	No
Spleen	225	FPR1	ENSG00000171051.8	19	51745172	51804110	-0.00546716	0.0051447	0.289191	18229	0.859009	No
Spleen	225	FPR2	ENSG00000171049.8	19	51752026	51770526	-0.00850753	0.00650992	0.19274	18229	0.812254	No
Spleen	225	FPR3	ENSG00000187474.4	19	51795163	51826189	-0.0123722	0.0100932	0.221695	18229	0.82616	No
Spleen	225	ZNF577	ENSG00000161551.14	19	51804816	51887976	0.00131277	0.00378188	0.72886	18229	0.960653	No
Spleen	225	AC006272.2	ENSG00000268316.1	19	51839771	51840945	0.00972732	0.0182619	0.594853	18229	0.945675	No
Spleen	225	ZNF649	ENSG00000198093.10	19	51889224	51905040	-0.0039446	0.00331331	0.235229	18229	0.833729	No
Spleen	225	ZNF613	ENSG00000176024.17	19	51927147	51948759	0.00132907	0.00341544	0.697583	18229	0.960465	No
Spleen	225	ZNF350	ENSG00000256683.6	19	51964343	51986856	-0.00263222	0.00265119	0.321966	18229	0.871566	No
Spleen	225	ZNF615	ENSG00000197619.13	19	51991332	52008230	0.00102281	0.00276468	0.7118	18229	0.960653	No
Spleen	225	ZNF614	ENSG00000142556.18	19	52012765	52030240	-0.000411234	0.00273201	0.8805	18229	0.984431	No
Spleen	225	ZNF432	ENSG00000256087.6	19	52031379	52049006	-0.00295577	0.00241429	0.222265	18229	0.826374	No
Spleen	225	ZNF841	ENSG00000197608.11	19	52064466	52095765	-0.00126157	0.00326958	0.700012	18229	0.960465	No
Spleen	225	ZNF616	ENSG00000204611.6	19	52113091	52139922	-0.00228991	0.00298026	0.443166	18229	0.907795	No
Spleen	225	ZNF836	ENSG00000196267.12	19	52153864	52171643	0.00175811	0.00274017	0.521854	18229	0.92718	No
Spleen	225	PPP2R1A	ENSG00000105568.17	19	52190039	52229207	0.00475373	0.00178974	0.0085329	18229	0.490586	No
Spleen	225	ZNF766	ENSG00000196214.10	19	52269571	52296046	-0.00383788	0.00228003	0.0938616	18229	0.722283	No
Spleen	225	ZNF480	ENSG00000198464.13	19	52297177	52325922	-0.000777502	0.00353197	0.825989	18229	0.976527	No
Spleen	225	ZNF610	ENSG00000167554.14	19	52336245	52367778	-0.00152009	0.00556756	0.785111	18229	0.969169	No
Spleen	225	ZNF880	ENSG00000221923.8	19	52369917	52385795	0.00330457	0.00354617	0.35251	18229	0.883179	No
Spleen	225	ZNF528	ENSG00000167555.13	19	52397849	52418404	0.00366612	0.0034831	0.293801	18229	0.861144	No
Spleen	225	ZNF578	ENSG00000258405.9	19	52453576	52512154	-0.00845264	0.00685851	0.219214	18229	0.82583	No
Spleen	225	ZNF808	ENSG00000198482.11	19	52527652	52564464	0.000586678	0.00281763	0.835268	18229	0.979124	No
Spleen	225	ZNF701	ENSG00000167562.12	19	52556337	52587174	-0.000217815	0.0030512	0.94316	18229	0.992048	No
Spleen	225	ZNF83	ENSG00000167766.18	19	52594060	52690496	0.000622198	0.00529534	0.906581	18229	0.986636	No
Spleen	225	ZNF611	ENSG00000213020.9	19	52702813	52735073	-0.00159371	0.00279614	0.569329	18229	0.939732	No
Spleen	225	ZNF600	ENSG00000189190.9	19	52764195	52786791	-0.00699486	0.00673229	0.300039	18229	0.863209	No
Spleen	225	ZNF28	ENSG00000198538.10	19	52797409	52821669	-0.0042182	0.00338738	0.214469	18229	0.824759	No
Spleen	225	ZNF468	ENSG00000204604.9	19	52838008	52857649	-0.000176633	0.00341543	0.958806	18229	0.994938	No
Spleen	225	ZNF320	ENSG00000182986.12	19	52863790	52897684	0.0022844	0.00393631	0.562329	18229	0.938659	No
Spleen	225	ZNF888	ENSG00000213793.5	19	52904417	52923481	-0.0027615	0.00323511	0.394331	18229	0.893098	No
Spleen	225	CTD-2331H12.7	ENSG00000269646.1	19	52923673	52924075	-0.00263823	0.0148782	0.859432	18229	0.98174	No
Spleen	225	ZNF816	ENSG00000180257.13	19	52949379	52962911	0.00248299	0.00408359	0.543839	18229	0.93261	No
Spleen	225	ZNF160	ENSG00000170949.17	19	53066606	53103436	-0.00678688	0.00458756	0.140581	18229	0.765185	No
Spleen	225	ZNF415	ENSG00000170954.11	19	53107879	53133077	-3.22821e-05	0.00428005	0.993989	18229	0.9994	No
Spleen	225	ZNF347	ENSG00000197937.12	19	53124072	53159060	-0.00605383	0.00301461	0.0459513	18229	0.656429	No
Spleen	225	ZNF665	ENSG00000197497.10	19	53159213	53193386	0.000910906	0.00438958	0.835815	18229	0.979124	No
Spleen	225	ZNF677	ENSG00000197928.10	19	53235381	53254898	0.00276123	0.00481522	0.566983	18229	0.939679	No
Spleen	225	ZNF845	ENSG00000213799.11	19	53333749	53354869	-0.00522044	0.00294531	0.0778182	18229	0.708141	No
Spleen	225	ZNF525	ENSG00000203326.11	19	53365693	53392217	-0.00352439	0.00316278	0.266453	18229	0.847505	No
Spleen	225	ZNF765	ENSG00000196417.12	19	53389793	53430413	0.00156146	0.00310093	0.615127	18229	0.950762	No
Spleen	225	ZNF761	ENSG00000160336.14	19	53445001	53458261	6.32051e-05	0.00321626	0.98434	18229	0.998211	No
Spleen	225	ZNF813	ENSG00000198346.10	19	53467735	53496255	-0.00585371	0.00336068	0.0830541	18229	0.711641	No
Spleen	225	ZNF331	ENSG00000130844.16	19	53520981	53580269	0.0110801	0.00586473	0.060281	18229	0.688986	No
Spleen	225	CTC-339O9.1	ENSG00000269842.5	19	53761961	53764199	0.0276164	0.0244745	0.260494	18229	0.846307	No
Spleen	225	AC008753.4	ENSG00000269564.1	19	53788782	53789168	0.000138143	0.017544	0.993725	18229	0.9994	No
Spleen	225	NLRP12	ENSG00000142405.21	19	53793603	53824394	-0.00488318	0.00622333	0.433569	18229	0.902206	No
Spleen	225	MYADM	ENSG00000179820.15	19	53866223	53876437	0.000470916	0.00468842	0.920092	18229	0.988074	No
Spleen	225	PRKCG	ENSG00000126583.10	19	53879190	53907652	0.00530959	0.0212939	0.803344	18229	0.973161	No
Spleen	225	CACNG6	ENSG00000130433.7	19	53992288	54012669	0.0167442	0.0249351	0.502658	18229	0.924258	No
Spleen	225	VSTM1	ENSG00000189068.9	19	54040825	54063953	-0.00594489	0.0129721	0.64724	18229	0.953982	No
Spleen	225	TARM1	ENSG00000248385.7	19	54069895	54081365	0.0192289	0.019795	0.332506	18229	0.87528	No
Spleen	225	OSCAR	ENSG00000170909.13	19	54094668	54102692	-0.0056889	0.00614649	0.355778	18229	0.883472	No
Spleen	225	NDUFA3	ENSG00000170906.15	19	54102728	54109257	0.00454507	0.00291931	0.121052	18229	0.749016	No
Spleen	225	TFPT	ENSG00000105619.13	19	54108026	54115409	0.000964672	0.0027575	0.726825	18229	0.960653	No
Spleen	225	PRPF31	ENSG00000105618.13	19	54115676	54131719	0.00140638	0.0016926	0.407006	18229	0.895696	No
Spleen	225	CNOT3	ENSG00000088038.17	19	54137728	54154455	0.001805	0.00195555	0.357094	18229	0.883472	No
Spleen	225	LENG1	ENSG00000105617.3	19	54155161	54159882	0.000464729	0.00286105	0.871127	18229	0.983187	No
Spleen	225	TMC4	ENSG00000167608.11	19	54160108	54173250	-0.00623897	0.0130713	0.633661	18229	0.952961	No
Spleen	225	MBOAT7	ENSG00000125505.16	19	54173412	54189882	0.00161683	0.0032375	0.618033	18229	0.950799	No
Spleen	225	TSEN34	ENSG00000170892.10	19	54189938	54194536	-0.00130144	0.00265345	0.624332	18229	0.951027	No
Spleen	225	RPS9	ENSG00000170889.13	19	54200742	54249003	0.00268785	0.00242026	0.268071	18229	0.847505	No
Spleen	225	LILRB3	ENSG00000204577.11	19	54216278	54223506	0.000142123	0.00456574	0.975198	18229	0.996574	No
Spleen	225	CTB-83J4.1	ENSG00000269524.1	19	54224523	54224881	0.00944043	0.0190767	0.62123	18229	0.950799	No
Spleen	225	LILRA6	ENSG00000244482.10	19	54236592	54242791	0.00981667	0.00597664	0.102033	18229	0.731663	No
Spleen	225	LILRB5	ENSG00000105609.16	19	54249431	54257301	-0.00303388	0.0075733	0.689134	18229	0.958308	No
Spleen	225	LILRB2	ENSG00000131042.14	19	54273821	54281184	0.00349516	0.0064265	0.58713	18229	0.945393	No
Spleen	225	LILRA5	ENSG00000187116.13	19	54307070	54313139	0.00430747	0.00739058	0.560653	18229	0.938144	No
Spleen	225	LILRA4	ENSG00000239961.2	19	54333185	54339150	0.0118149	0.00908815	0.195064	18229	0.813192	No
Spleen	225	LAIR1	ENSG00000167613.15	19	54351384	54370558	-0.00231425	0.00450622	0.608112	18229	0.949862	No
Spleen	225	TTYH1	ENSG00000167614.13	19	54415219	54436900	-0.00323947	0.00861118	0.707166	18229	0.960608	No
Spleen	225	CTD-2587H19.3	ENSG00000269873.1	19	54438010	54438346	0.0216771	0.0210696	0.304783	18229	0.864346	No
Spleen	225	AC008746.12	ENSG00000267838.2	19	54438665	54439544	0.00444465	0.00672594	0.509476	18229	0.925484	No
Spleen	225	LENG8	ENSG00000167615.16	19	54449046	54461795	0.00107943	0.00236576	0.648682	18229	0.953982	No
Spleen	225	LENG9	ENSG00000275183.1	19	54462038	54463711	-0.003653	0.00398139	0.35996	18229	0.883636	No
Spleen	225	CDC42EP5	ENSG00000167617.2	19	54465026	54473264	-0.00296397	0.00519766	0.569138	18229	0.939732	No
Spleen	225	LAIR2	ENSG00000167618.9	19	54497879	54510687	0.00948941	0.0161225	0.556796	18229	0.936016	No
Spleen	225	KIR3DX1	ENSG00000104970.10	19	54532692	54545771	-0.0139842	0.0150977	0.355415	18229	0.883472	No
Spleen	225	LILRA2	ENSG00000239998.5	19	54572920	54589440	-0.00402388	0.00431908	0.352623	18229	0.883325	No
Spleen	225	LILRA1	ENSG00000104974.11	19	54593582	54602090	0.00508727	0.00576305	0.378421	18229	0.888634	No
Spleen	225	LILRB1	ENSG00000104972.15	19	54617158	54637528	-0.0016957	0.00502518	0.736134	18229	0.961452	No
Spleen	225	LILRB4	ENSG00000186818.12	19	54643889	54670359	0.0162433	0.00746121	0.0306316	18229	0.621117	No
Spleen	225	KIR3DL3	ENSG00000242019.1	19	54724479	54736536	-0.0523057	0.0298415	0.0811494	18229	0.708908	No
Spleen	225	KIR2DL3	ENSG00000243772.7	19	54738515	54753052	-0.00844296	0.0156979	0.591278	18229	0.945675	No
Spleen	225	KIR2DL1	ENSG00000125498.19	19	54769811	54784322	-0.0047668	0.0182577	0.794292	18229	0.971364	No
Spleen	225	KIR2DL4	ENSG00000189013.14	19	54803535	54814517	-0.00631051	0.00874254	0.471237	18229	0.91583	No
Spleen	225	KIR3DL1	ENSG00000167633.18	19	54816468	54830778	-0.0207171	0.0172186	0.230306	18229	0.828479	No
Spleen	225	KIR3DL2	ENSG00000240403.5	19	54850443	54867207	-0.00504527	0.0147205	0.73215	18229	0.960653	No
Spleen	225	FCAR	ENSG00000186431.18	19	54874248	54890472	-0.0102426	0.00744417	0.170361	18229	0.79131	No
Spleen	225	CTB-61M7.2	ENSG00000268734.1	19	54890673	54891420	-0.0106235	0.00715103	0.138937	18229	0.763741	No
Spleen	225	NCR1	ENSG00000189430.12	19	54906150	54916140	0.0033714	0.00671927	0.616386	18229	0.950762	No
Spleen	225	NLRP7	ENSG00000167634.12	19	54923509	54966312	-0.00183002	0.0109545	0.867492	18229	0.982877	No
Spleen	225	NLRP2	ENSG00000022556.15	19	54953130	55001142	0.0263611	0.0153382	0.0872017	18229	0.716762	No
Spleen	225	GP6	ENSG00000088053.11	19	55013705	55038264	-0.00450584	0.00848053	0.595781	18229	0.945675	No
Spleen	225	RDH13	ENSG00000160439.15	19	55039108	55071291	-0.0058402	0.00385242	0.13108	18229	0.763165	No
Spleen	225	EPS8L1	ENSG00000131037.14	19	55072020	55087922	-0.00119886	0.00740009	0.871462	18229	0.983187	No
Spleen	225	PPP1R12C	ENSG00000125503.12	19	55090913	55117559	-0.00190281	0.0018143	0.295524	18229	0.861554	No
Spleen	225	TNNT1	ENSG00000105048.16	19	55132794	55149354	-0.00948799	0.0188783	0.6158	18229	0.950762	No
Spleen	225	TNNI3	ENSG00000129991.12	19	55151770	55157732	0.00515799	0.0251609	0.837777	18229	0.979459	No
Spleen	225	DNAAF3	ENSG00000167646.13	19	55158661	55166722	-0.0174948	0.0131881	0.186144	18229	0.808284	No
Spleen	225	SYT5	ENSG00000129990.14	19	55171199	55180441	0.00737232	0.0195254	0.70614	18229	0.960608	No
Spleen	225	PTPRH	ENSG00000080031.9	19	55181248	55209506	-0.00524546	0.0040874	0.200842	18229	0.818315	No
Spleen	225	CTD-2587H24.10	ENSG00000267649.1	19	55216660	55221616	-0.00151659	0.00751399	0.840247	18229	0.979705	No
Spleen	225	TMEM86B	ENSG00000180089.5	19	55226748	55229264	0.00211027	0.00311848	0.499367	18229	0.923252	No
Spleen	225	PPP6R1	ENSG00000105063.18	19	55229780	55258995	-0.000909112	0.00177905	0.609898	18229	0.950432	No
Spleen	225	HSPBP1	ENSG00000133265.10	19	55262231	55280381	0.00323135	0.00220985	0.145219	18229	0.768053	No
Spleen	225	BRSK1	ENSG00000160469.16	19	55282072	55312533	-0.00167551	0.00597547	0.779458	18229	0.968125	No
Spleen	225	TMEM150B	ENSG00000180061.9	19	55312801	55325340	0.00879115	0.00740366	0.236455	18229	0.834293	No
Spleen	225	KMT5C	ENSG00000133247.13	19	55339853	55348120	0.000741008	0.00304261	0.80783	18229	0.974272	No
Spleen	225	COX6B2	ENSG00000160471.12	19	55349306	55354814	-0.0234937	0.0137367	0.0887415	18229	0.716762	No
Spleen	225	IL11	ENSG00000095752.6	19	55364389	55370463	-0.0356177	0.0178549	0.0473975	18229	0.66145	No
Spleen	225	TMEM238	ENSG00000233493.3	19	55379245	55384598	-0.00442919	0.00716126	0.536943	18229	0.931198	No
Spleen	225	RPL28	ENSG00000108107.14	19	55385345	55403250	0.00183757	0.00297783	0.537871	18229	0.931669	No
Spleen	225	UBE2S	ENSG00000108106.13	19	55399745	55407777	-0.00400611	0.00422422	0.344071	18229	0.880312	No
Spleen	225	ISOC2	ENSG00000063241.7	19	55452985	55462343	0.00480589	0.00285054	0.0933402	18229	0.722283	No
Spleen	225	ZNF628	ENSG00000197483.9	19	55476483	55484487	0.000118092	0.00362363	0.974034	18229	0.996055	No
Spleen	225	NAT14	ENSG00000090971.4	19	55485004	55487568	0.00517375	0.00348952	0.139718	18229	0.764301	No
Spleen	225	SSC5D	ENSG00000179954.15	19	55488404	55519098	-0.00431475	0.00590929	0.466132	18229	0.913123	No
Spleen	225	ZNF579	ENSG00000218891.4	19	55576770	55580845	-0.0063168	0.00336644	0.062035	18229	0.689179	No
Spleen	225	FIZ1	ENSG00000179943.7	19	55591371	55601878	-0.0028377	0.00208227	0.174458	18229	0.793839	No
Spleen	225	ZNF524	ENSG00000171443.6	19	55601971	55603138	-0.00160332	0.00277384	0.563894	18229	0.938659	No
Spleen	225	ZNF865	ENSG00000261221.3	19	55605405	55617269	-0.00465408	0.00305133	0.12875	18229	0.759903	No
Spleen	225	ZNF784	ENSG00000179922.5	19	55620742	55624601	-0.00292338	0.0030472	0.338515	18229	0.878735	No
Spleen	225	ZNF580	ENSG00000213015.8	19	55635016	55643469	-0.00398906	0.00271244	0.142933	18229	0.76788	No
Spleen	225	ZNF581	ENSG00000171425.9	19	55643547	55645622	-0.00289236	0.00273371	0.291297	18229	0.859181	No
Spleen	225	CCDC106	ENSG00000173581.7	19	55648014	55653161	-0.00762301	0.00304612	0.01312	18229	0.531423	No
Spleen	225	U2AF2	ENSG00000063244.12	19	55654146	55674648	0.000778632	0.00159281	0.625483	18229	0.95166	No
Spleen	225	EPN1	ENSG00000063245.14	19	55675226	55709858	0.000704229	0.00201341	0.726874	18229	0.960653	No
Spleen	225	NLRP11	ENSG00000179873.14	19	55785397	55836577	-0.0225823	0.0158109	0.154749	18229	0.780985	No
Spleen	225	NLRP4	ENSG00000160505.15	19	55836801	55881854	3.53996e-05	0.0265758	0.998939	18229	0.999655	No
Spleen	225	ZNF787	ENSG00000142409.5	19	56087366	56121280	-0.00248571	0.00269604	0.357629	18229	0.883472	No
Spleen	225	ZNF444	ENSG00000167685.14	19	56132599	56160893	-0.00355337	0.0027009	0.189784	18229	0.8099	No
Spleen	225	ZSCAN5B	ENSG00000197213.9	19	56189570	56197920	0.0351231	0.0230763	0.129555	18229	0.761949	No
Spleen	225	ZSCAN5A	ENSG00000131848.9	19	56219670	56314702	-0.000742585	0.00354341	0.834215	18229	0.979124	No
Spleen	225	AC006116.20	ENSG00000267710.6	19	56272769	56310450	0.0247569	0.0122267	0.044195	18229	0.653372	No
Spleen	225	ZNF582	ENSG00000018869.16	19	56375846	56393545	0.00187094	0.00337995	0.580504	18229	0.944724	No
Spleen	225	ZNF582-AS1	ENSG00000267454.5	19	56393656	56399172	0.00588455	0.00472769	0.214678	18229	0.824759	No
Spleen	225	ZNF583	ENSG00000198440.9	19	56404014	56436035	-0.00611198	0.00356791	0.0882319	18229	0.716762	No
Spleen	225	ZNF667	ENSG00000198046.11	19	56439325	56477118	0.00142197	0.00549502	0.796071	18229	0.971744	No
Spleen	225	ZNF667-AS1	ENSG00000166770.10	19	56477250	56500666	0.0019971	0.0033843	0.555776	18229	0.93589	No
Spleen	225	ZNF471	ENSG00000196263.7	19	56507843	56530221	0.00103785	0.00379978	0.785027	18229	0.969169	No
Spleen	225	AC005498.3	ENSG00000267421.6	19	56536156	56538575	0.0181518	0.0141795	0.201958	18229	0.819053	No
Spleen	225	ZFP28	ENSG00000196867.7	19	56538948	56556810	-0.00177571	0.00357485	0.619921	18229	0.950799	No
Spleen	225	ZNF470	ENSG00000197016.11	19	56567511	56588911	-0.00233732	0.00430731	0.587972	18229	0.945393	No
Spleen	225	ZNF71	ENSG00000197951.8	19	56595264	56626481	0.0039437	0.00341765	0.249889	18229	0.840565	No
Spleen	225	SMIM17	ENSG00000268182.5	19	56643145	56655766	-0.0061384	0.0135998	0.652212	18229	0.954335	No
Spleen	225	ZNF835	ENSG00000127903.13	19	56661981	56671783	0.000599013	0.00481361	0.901089	18229	0.986636	No
Spleen	225	AC007228.5	ENSG00000268352.1	19	56672268	56684653	-0.00015941	0.0184764	0.993125	18229	0.9994	No
Spleen	225	AC007228.9	ENSG00000268568.1	19	56672574	56673901	-0.0343627	0.018285	0.0616393	18229	0.689179	No
Spleen	225	PEG3	ENSG00000198300.12	19	56810083	56833763	0.00366001	0.00851381	0.667731	18229	0.956265	No
Spleen	225	ZNF264	ENSG00000083844.10	19	57191500	57222846	0.000185851	0.00211695	0.930129	18229	0.990207	No
Spleen	225	AURKC	ENSG00000105146.12	19	57230802	57235548	-0.000746869	0.00651797	0.908886	18229	0.986752	No
Spleen	225	ZNF805	ENSG00000204524.6	19	57240685	57255135	-0.00297348	0.00416159	0.475735	18229	0.917712	No
Spleen	225	CTC-444N24.8	ENSG00000268713.1	19	57261354	57262738	0.00103495	0.00288215	0.719901	18229	0.960653	No
Spleen	225	ZNF460	ENSG00000197714.8	19	57280051	57293082	0.00644256	0.00723625	0.374349	18229	0.887628	No
Spleen	225	CTC-444N24.11	ENSG00000268205.1	19	57304305	57308562	0.00639097	0.00275166	0.021192	18229	0.583486	No
Spleen	225	ZNF543	ENSG00000178229.7	19	57320509	57330776	0.00367526	0.00322245	0.255415	18229	0.843345	No
Spleen	225	ZNF304	ENSG00000131845.14	19	57351360	57359898	-0.00222142	0.00354858	0.532016	18229	0.930007	No
Spleen	225	ZNF547	ENSG00000152433.14	19	57363477	57379565	-0.00614194	0.00388666	0.115604	18229	0.744181	No
Spleen	225	TRAPPC2B	ENSG00000256060.2	19	57363704	57365353	-0.00341763	0.00341992	0.318824	18229	0.871299	No
Spleen	225	ZNF548	ENSG00000188785.11	19	57389850	57402992	0.0018709	0.00396055	0.637161	18229	0.953276	No
Spleen	225	ZNF17	ENSG00000186272.12	19	57411163	57421939	0.000701384	0.00290233	0.809286	18229	0.974373	No
Spleen	225	ZNF749	ENSG00000186230.6	19	57435329	57445485	0.000631642	0.00618468	0.918754	18229	0.988074	No
Spleen	225	VN1R1	ENSG00000178201.4	19	57454790	57457142	0.00720148	0.00636873	0.259492	18229	0.846307	No
Spleen	225	ZNF772	ENSG00000197128.11	19	57466663	57477570	0.00541932	0.00434488	0.213729	18229	0.823914	No
Spleen	225	ZNF419	ENSG00000105136.20	19	57487711	57496097	0.00142486	0.0028416	0.616612	18229	0.950799	No
Spleen	225	ZNF773	ENSG00000152439.12	19	57499915	57518404	0.00112365	0.00318531	0.724636	18229	0.960653	No
Spleen	225	ZNF549	ENSG00000121406.8	19	57527325	57557542	0.000725126	0.00253247	0.774917	18229	0.967538	No
Spleen	225	ZNF550	ENSG00000251369.8	19	57535271	57559863	0.00348757	0.00323427	0.282171	18229	0.855223	No
Spleen	225	ZNF416	ENSG00000083817.8	19	57571566	57578098	-0.00758267	0.00386594	0.0511996	18229	0.665127	No
Spleen	225	ZIK1	ENSG00000171649.11	19	57578456	57593777	-0.000938478	0.00353902	0.79114	18229	0.970308	No
Spleen	225	ZNF530	ENSG00000183647.10	19	57599885	57612722	-0.000915455	0.00360679	0.799896	18229	0.972632	No
Spleen	225	ZNF134	ENSG00000213762.11	19	57614233	57624723	0.000591104	0.00199032	0.766778	18229	0.966934	No
Spleen	225	ZNF211	ENSG00000121417.13	19	57630395	57642779	-0.00295323	0.00315106	0.34976	18229	0.882072	No
Spleen	225	ZSCAN4	ENSG00000180532.10	19	57668935	57679152	0.00410157	0.0234378	0.861256	18229	0.98174	No
Spleen	225	ZNF551	ENSG00000204519.10	19	57681969	57717301	0.0027644	0.00363657	0.448038	18229	0.90836	No
Spleen	225	ZNF154	ENSG00000179909.15	19	57697367	57709194	0.000809087	0.00450426	0.857625	18229	0.98138	No
Spleen	225	ZNF671	ENSG00000083814.13	19	57719751	57727624	-0.000755565	0.00267305	0.777725	18229	0.967915	No
Spleen	225	ZNF776	ENSG00000152443.12	19	57746796	57758159	0.00153741	0.00224133	0.493534	18229	0.923056	No
Spleen	225	ZNF586	ENSG00000083828.15	19	57769655	57819740	0.00536487	0.00312553	0.0876018	18229	0.716762	No
Spleen	225	ZNF552	ENSG00000178935.5	19	57803841	57814913	-0.00114546	0.00334001	0.73199	18229	0.960653	No
Spleen	225	ZNF587B	ENSG00000269343.6	19	57819940	57846238	-0.000264393	0.00320934	0.934424	18229	0.991479	No
Spleen	225	ZNF814	ENSG00000204514.9	19	57848731	57889074	0.00485896	0.00309699	0.118221	18229	0.747632	No
Spleen	225	ZNF587	ENSG00000198466.11	19	57853776	57865112	-0.00065625	0.00253347	0.795873	18229	0.971744	No
Spleen	225	ZNF417	ENSG00000173480.10	19	57900296	57916610	0.000222415	0.00304309	0.941808	18229	0.992048	No
Spleen	225	ZNF418	ENSG00000196724.12	19	57921884	57935393	0.00955132	0.00395388	0.0165913	18229	0.550896	No
Spleen	225	ZNF256	ENSG00000152454.3	19	57940833	57947675	-0.0040762	0.0037179	0.274215	18229	0.851269	No
Spleen	225	C19orf18	ENSG00000177025.3	19	57958437	57974534	0.0086389	0.00712022	0.226429	18229	0.826576	No
Spleen	225	ZNF606	ENSG00000166704.11	19	57977053	58003349	0.00153861	0.00283619	0.588074	18229	0.945393	No
Spleen	225	ZSCAN1	ENSG00000152467.9	19	58034032	58054631	-0.00163118	0.0145188	0.910657	18229	0.987177	No
Spleen	225	ZNF135	ENSG00000176293.19	19	58059239	58086310	0.00480188	0.00331166	0.148603	18229	0.773085	No
Spleen	225	ZSCAN18	ENSG00000121413.12	19	58083838	58118427	0.00430509	0.003019	0.155405	18229	0.781893	No
Spleen	225	ZNF329	ENSG00000181894.14	19	58126252	58155110	-0.00162523	0.00260102	0.532776	18229	0.930711	No
Spleen	225	ZNF274	ENSG00000171606.17	19	58183029	58213562	-0.00115993	0.0025171	0.64542	18229	0.953936	No
Spleen	225	ZNF544	ENSG00000198131.13	19	58228594	58277495	-0.00381996	0.00278762	0.172098	18229	0.792018	No
Spleen	225	ZNF8	ENSG00000278129.1	19	58278951	58302805	0.00138906	0.00263329	0.598421	18229	0.945862	No
Spleen	225	ERVK3-1	ENSG00000142396.10	19	58305319	58315663	-0.0033787	0.00277614	0.224998	18229	0.826576	No
Spleen	225	ZSCAN22	ENSG00000182318.5	19	58327019	58342332	-0.0048888	0.00286134	0.0890591	18229	0.717076	No
Spleen	225	A1BG	ENSG00000121410.11	19	58345178	58353499	0.0045068	0.00502091	0.370459	18229	0.886827	No
Spleen	225	ZNF497	ENSG00000174586.10	19	58355184	58362848	-0.0094547	0.00502844	0.061507	18229	0.689179	No
Spleen	225	ZNF837	ENSG00000152475.6	19	58367618	58381060	-0.00434563	0.00566726	0.444093	18229	0.908215	No
Spleen	225	RPS5	ENSG00000083845.8	19	58386400	58394806	0.00291066	0.00291725	0.319593	18229	0.871372	No
Spleen	225	ZNF584	ENSG00000171574.17	19	58401504	58418327	0.00130188	0.00446802	0.77106	18229	0.967538	No
Spleen	225	CTD-2619J13.14	ENSG00000232098.3	19	58404238	58408484	0.000246115	0.00355776	0.944917	18229	0.992048	No
Spleen	225	CTD-2619J13.17	ENSG00000268912.1	19	58428632	58431148	-0.000730954	0.00497092	0.883242	18229	0.984757	No
Spleen	225	ZNF132	ENSG00000131849.11	19	58432814	58440222	-0.000575295	0.00489943	0.906643	18229	0.986636	No
Spleen	225	CTD-2619J13.19	ENSG00000269473.1	19	58440448	58445849	0.00102247	0.00807566	0.899373	18229	0.986082	No
Spleen	225	ZNF324B	ENSG00000249471.7	19	58451604	58457833	0.0026882	0.00349237	0.442352	18229	0.907248	No
Spleen	225	ZNF324	ENSG00000083812.11	19	58467045	58474016	-0.00325109	0.00278515	0.244459	18229	0.838636	No
Spleen	225	ZNF446	ENSG00000083838.15	19	58475764	58481230	-0.000104588	0.00215108	0.961269	18229	0.995284	No
Spleen	225	SLC27A5	ENSG00000083807.9	19	58479512	58512065	0.00696705	0.00406618	0.088163	18229	0.716762	No
Spleen	225	ZBTB45	ENSG00000119574.12	19	58513530	58538911	0.00171906	0.00248816	0.49042	18229	0.923056	No
Spleen	225	TRIM28	ENSG00000130726.11	19	58544091	58550722	-0.00233858	0.00145736	0.11012	18229	0.737016	No
Spleen	225	CHMP2A	ENSG00000130724.8	19	58551566	58555124	0.00234077	0.00209211	0.264524	18229	0.846847	No
Spleen	225	UBE2M	ENSG00000130725.7	19	58555712	58558960	0.00147005	0.00185252	0.42839	18229	0.901643	No
Spleen	225	MZF1	ENSG00000099326.8	19	58561932	58572577	-0.000644367	0.00248722	0.795843	18229	0.971744	No
Spleen	225	C20orf96	ENSG00000196476.11	20	270863	290778	0.000430408	0.00403524	0.915162	18229	0.987753	No
Spleen	225	ZCCHC3	ENSG00000247315.3	20	296968	300321	-0.00437464	0.00262376	0.0969929	18229	0.725065	No
Spleen	225	SOX12	ENSG00000177732.8	20	325595	330224	-0.00412168	0.00327767	0.210017	18229	0.821897	No
Spleen	225	NRSN2	ENSG00000125841.12	20	346782	359660	0.00231892	0.00298643	0.438367	18229	0.905289	No
Spleen	225	TRIB3	ENSG00000101255.10	20	362835	397559	-0.00147314	0.00537359	0.784252	18229	0.969164	No
Spleen	225	RBCK1	ENSG00000125826.20	20	407498	430966	0.00182019	0.00202738	0.370354	18229	0.886827	No
Spleen	225	TBC1D20	ENSG00000125875.13	20	435480	462553	-0.00298337	0.00164339	0.0709427	18229	0.69828	No
Spleen	225	CSNK2A1	ENSG00000101266.17	20	473591	543821	0.000698341	0.00138934	0.615761	18229	0.950762	No
Spleen	225	SRXN1	ENSG00000271303.1	20	646615	653370	-0.0125628	0.00620128	0.0440895	18229	0.653372	No
Spleen	225	SCRT2	ENSG00000215397.3	20	661596	676179	0.000160298	0.0183745	0.993048	18229	0.9994	No
Spleen	225	SLC52A3	ENSG00000101276.14	20	760080	776015	-0.00588431	0.0179511	0.743404	18229	0.963575	No
Spleen	225	FAM110A	ENSG00000125898.12	20	833715	857463	-0.00112694	0.00472118	0.811581	18229	0.974616	No
Spleen	225	ANGPT4	ENSG00000101280.7	20	869899	916317	0.0158044	0.0141107	0.264026	18229	0.846847	No
Spleen	225	RSPO4	ENSG00000101282.8	20	958452	1002264	-0.0016085	0.0214586	0.940322	18229	0.992048	No
Spleen	225	PSMF1	ENSG00000125818.17	20	1113263	1189415	-0.00032421	0.00195551	0.868485	18229	0.982939	No
Spleen	225	TMEM74B	ENSG00000125895.5	20	1180561	1185415	0.00340918	0.00850455	0.688941	18229	0.958308	No
Spleen	225	C20orf202	ENSG00000215595.1	20	1203454	1208274	0.00599203	0.0117179	0.609658	18229	0.950432	No
Spleen	225	SNPH	ENSG00000101298.13	20	1266316	1309328	0.0046874	0.00423818	0.270038	18229	0.848305	No
Spleen	225	SDCBP2	ENSG00000125775.14	20	1309909	1329239	0.00221941	0.00592983	0.708588	18229	0.960653	No
Spleen	225	FKBP1A	ENSG00000088832.16	20	1368978	1393172	0.000980283	0.00211913	0.644155	18229	0.953936	No
Spleen	225	NSFL1C	ENSG00000088833.17	20	1442162	1467692	0.00685173	0.00252727	0.00728013	18229	0.469639	No
Spleen	225	SIRPB2	ENSG00000196209.12	20	1470741	1491587	0.0163041	0.00681528	0.017656	18229	0.560715	No
Spleen	225	SIRPD	ENSG00000125900.12	20	1534251	1558843	0.00128523	0.00729711	0.860368	18229	0.98174	No
Spleen	225	SIRPB1	ENSG00000101307.15	20	1563521	1620061	-0.0186	0.00668486	0.00590468	18229	0.459144	No
Spleen	225	SIRPG	ENSG00000089012.14	20	1629152	1657779	-0.00678384	0.00614412	0.270849	18229	0.848305	No
Spleen	225	RP5-968J1.1	ENSG00000230839.1	20	1804016	1817606	0.0297955	0.0173941	0.0882456	18229	0.716762	No
Spleen	225	SIRPA	ENSG00000198053.11	20	1894375	1940592	-0.00412061	0.00405242	0.310447	18229	0.868798	No
Spleen	225	STK35	ENSG00000125834.12	20	2101611	2177038	-2.3815e-06	0.00221581	0.999144	18229	0.999655	No
Spleen	225	RP11-128M1.1	ENSG00000226644.5	20	2207217	2213151	0.00851362	0.0126865	0.502934	18229	0.924258	No
Spleen	225	TGM3	ENSG00000125780.11	20	2296001	2341078	-0.0292153	0.0149124	0.0514667	18229	0.665127	No
Spleen	225	SNRPB	ENSG00000125835.18	20	2461634	2470853	0.0030104	0.00228485	0.189139	18229	0.809629	No
Spleen	225	ZNF343	ENSG00000088876.11	20	2481817	2524702	-0.000798017	0.00224261	0.722328	18229	0.960653	No
Spleen	225	TMC2	ENSG00000149488.12	20	2536607	2641784	-0.00222836	0.0130748	0.86484	18229	0.982226	No
Spleen	225	NOP56	ENSG00000101361.16	20	2652145	2658393	-0.00278206	0.00248133	0.263528	18229	0.846847	No
Spleen	225	IDH3B	ENSG00000101365.20	20	2658395	2664219	0.00177035	0.00164834	0.284088	18229	0.855223	No
Spleen	225	EBF4	ENSG00000088881.20	20	2692878	2760108	0.000582947	0.00427008	0.891546	18229	0.985189	No
Spleen	225	CPXM1	ENSG00000088882.7	20	2794069	2800637	-0.016373	0.0174824	0.350107	18229	0.882072	No
Spleen	225	PCED1A	ENSG00000132635.16	20	2835314	2841190	-0.00116852	0.00204522	0.5684	18229	0.939732	No
Spleen	225	VPS16	ENSG00000215305.9	20	2840703	2866732	0.00111339	0.00204268	0.586309	18229	0.945393	No
Spleen	225	PTPRA	ENSG00000132670.20	20	2873420	3039076	-0.00443431	0.00163529	0.00726913	18229	0.469639	No
Spleen	225	GNRH2	ENSG00000125787.11	20	3043622	3045747	-0.0124701	0.0173755	0.473778	18229	0.9174	No
Spleen	225	MRPS26	ENSG00000125901.5	20	3045945	3048254	-0.000382439	0.00246221	0.876721	18229	0.983376	No
Spleen	225	OXT	ENSG00000101405.3	20	3071620	3072517	0.0188484	0.0196443	0.338456	18229	0.878735	No
Spleen	225	UBOX5	ENSG00000185019.16	20	3107573	3160196	0.00224388	0.00263649	0.395725	18229	0.893335	No
Spleen	225	FASTKD5	ENSG00000215251.3	20	3146519	3149260	-0.00543561	0.00259053	0.0371194	18229	0.639974	No
Spleen	225	LZTS3	ENSG00000088899.14	20	3162617	3173592	-0.00495442	0.00536968	0.357277	18229	0.883472	No
Spleen	225	DDRGK1	ENSG00000198171.12	20	3190350	3204685	0.00171106	0.00251035	0.496266	18229	0.923056	No
Spleen	225	ITPA	ENSG00000125877.12	20	3208868	3223870	0.000326396	0.00244696	0.894019	18229	0.985189	No
Spleen	225	SLC4A11	ENSG00000088836.12	20	3227417	3239190	-0.00944066	0.00726212	0.195079	18229	0.813192	No
Spleen	225	RP4-794I6.4	ENSG00000277287.1	20	3239705	3245382	-0.000808253	0.0108889	0.940903	18229	0.992048	No
Spleen	225	C20orf194	ENSG00000088854.12	20	3249305	3407625	-0.00130295	0.00208921	0.533552	18229	0.93073	No
Spleen	225	ATRN	ENSG00000088812.17	20	3471040	3651122	-0.00390604	0.00272935	0.153932	18229	0.780082	No
Spleen	225	ADAM33	ENSG00000149451.17	20	3667965	3682246	0.00818973	0.00906217	0.367212	18229	0.88459	No
Spleen	225	SIGLEC1	ENSG00000088827.12	20	3686970	3707128	-0.0108133	0.0133097	0.417494	18229	0.899271	No
Spleen	225	HSPA12B	ENSG00000132622.10	20	3732667	3753111	-0.00414812	0.00542566	0.445435	18229	0.908313	No
Spleen	225	C20orf27	ENSG00000101220.17	20	3753508	3768387	0.000385008	0.00370847	0.917416	18229	0.988074	No
Spleen	225	SPEF1	ENSG00000101222.12	20	3777504	3781448	-0.00312287	0.0137509	0.820573	18229	0.976394	No
Spleen	225	CENPB	ENSG00000125817.7	20	3783851	3786690	-0.00472255	0.00209292	0.0251085	18229	0.60332	No
Spleen	225	CDC25B	ENSG00000101224.17	20	3786772	3806121	-0.0112194	0.00330716	0.000832709	18229	0.361505	No
Spleen	225	LINC01730	ENSG00000275491.1	20	3808357	3812434	-0.0037644	0.0160929	0.815285	18229	0.975186	No
Spleen	225	AP5S1	ENSG00000125843.10	20	3820524	3828837	0.000165767	0.00272171	0.951494	18229	0.993985	No
Spleen	225	MAVS	ENSG00000088888.17	20	3846799	3876123	-0.000634362	0.00221466	0.774835	18229	0.967538	No
Spleen	225	PANK2	ENSG00000125779.21	20	3888869	3926958	-0.000321275	0.0019802	0.871275	18229	0.983187	No
Spleen	225	RNF24	ENSG00000101236.16	20	3927309	4015582	-0.00599732	0.00316262	0.0593385	18229	0.68848	No
Spleen	225	SMOX	ENSG00000088826.17	20	4120980	4187747	-0.00200669	0.00597445	0.737309	18229	0.962091	No
Spleen	225	ADRA1D	ENSG00000171873.7	20	4220631	4249074	0.00416364	0.0100738	0.679813	18229	0.958221	No
Spleen	225	PRNP	ENSG00000171867.16	20	4686236	4701590	0.000820491	0.00316882	0.795954	18229	0.971744	No
Spleen	225	RASSF2	ENSG00000101265.15	20	4780023	4823645	0.00641434	0.00295237	0.0309683	18229	0.6218	No
Spleen	225	SLC23A2	ENSG00000089057.14	20	4852356	5010293	-0.00248	0.00323997	0.444899	18229	0.908313	No
Spleen	225	RP5-1116H23.5	ENSG00000276768.1	20	5049857	5050321	0.00292786	0.0164944	0.859288	18229	0.98174	No
Spleen	225	RP5-1116H23.4	ENSG00000278816.1	20	5061037	5061340	0.0265812	0.0137592	0.0547652	18229	0.672819	No
Spleen	225	RP5-1116H23.3	ENSG00000277425.1	20	5066082	5068154	0.0225591	0.0140848	0.110786	18229	0.738395	No
Spleen	225	TMEM230	ENSG00000089063.14	20	5068232	5113103	-0.00213054	0.0025239	0.399583	18229	0.89451	No
Spleen	225	PCNA	ENSG00000132646.10	20	5114953	5126626	-0.00138748	0.00275119	0.614583	18229	0.950762	No
Spleen	225	CDS2	ENSG00000101290.13	20	5126786	5197887	0.00473231	0.0018765	0.0124411	18229	0.530565	No
Spleen	225	LINC00658	ENSG00000226995.7	20	5426895	5471094	0.00704957	0.0218208	0.746977	18229	0.963921	No
Spleen	225	RP5-828H9.1	ENSG00000230563.2	20	5471207	5475182	0.0326934	0.0279105	0.242824	18229	0.837876	No
Spleen	225	LINC00654	ENSG00000205181.5	20	5496067	5504613	-0.00314443	0.00564866	0.578367	18229	0.944042	No
Spleen	225	GPCPD1	ENSG00000125772.12	20	5544404	5611026	0.00558173	0.00327712	0.0900529	18229	0.717886	No
Spleen	225	C20orf196	ENSG00000171984.14	20	5750393	5863912	-0.000931835	0.00301774	0.757801	18229	0.965465	No
Spleen	225	CHGB	ENSG00000089199.9	20	5911430	5925361	0.0233004	0.0193834	0.230733	18229	0.829267	No
Spleen	225	TRMT6	ENSG00000089195.14	20	5937235	5950558	-0.00179041	0.00262137	0.495383	18229	0.923056	No
Spleen	225	MCM8	ENSG00000125885.13	20	5950652	5998977	-0.00163557	0.00525717	0.756034	18229	0.965363	No
Spleen	225	RP5-967N21.11	ENSG00000275632.1	20	6000418	6000941	-0.00624333	0.00708816	0.379462	18229	0.888794	No
Spleen	225	CRLS1	ENSG00000088766.11	20	6006090	6040053	0.0010062	0.00203788	0.622019	18229	0.950799	No
Spleen	225	RP5-1056H1.2	ENSG00000278192.1	20	6065966	6067897	0.0439791	0.0238485	0.0666258	18229	0.693518	No
Spleen	225	FERMT1	ENSG00000101311.15	20	6074845	6123544	0.00360913	0.0115105	0.754183	18229	0.965063	No
Spleen	225	BMP2	ENSG00000125845.6	20	6767664	6780280	-0.000535009	0.00540639	0.921269	18229	0.988101	No
Spleen	225	TMX4	ENSG00000125827.8	20	7977348	8019829	-0.000745111	0.00245589	0.761898	18229	0.966021	No
Spleen	225	PLCB1	ENSG00000182621.17	20	8077251	8968360	-0.0103032	0.00545734	0.0604592	18229	0.689179	No
Spleen	225	PLCB4	ENSG00000101333.16	20	9068763	9481242	0.00426871	0.0078564	0.587491	18229	0.945393	No
Spleen	225	LAMP5	ENSG00000125869.9	20	9514358	9530524	0.0109687	0.0142024	0.440829	18229	0.906475	No
Spleen	225	ANKEF1	ENSG00000132623.15	20	10035041	10058303	-0.00860832	0.00524373	0.102213	18229	0.731663	No
Spleen	225	SNAP25	ENSG00000132639.12	20	10218830	10307418	0.052969	0.0197003	0.00776827	18229	0.484958	No
Spleen	225	MKKS	ENSG00000125863.18	20	10401009	10434222	0.00191739	0.00199428	0.337472	18229	0.87773	No
Spleen	225	SLX4IP	ENSG00000149346.14	20	10435303	10636829	0.00367613	0.00311659	0.239567	18229	0.835961	No
Spleen	225	JAG1	ENSG00000101384.11	20	10637684	10674107	-0.00696151	0.00402028	0.0848644	18229	0.714988	No
Spleen	225	LINC01752	ENSG00000224961.1	20	10753090	10753966	-0.0280206	0.017064	0.102121	18229	0.731663	No
Spleen	225	RP11-103J8.2	ENSG00000270777.1	20	11001304	11001763	-0.0274341	0.0234505	0.243425	18229	0.837876	No
Spleen	225	BTBD3	ENSG00000132640.14	20	11890723	11926609	0.0047655	0.0028551	0.0966356	18229	0.724493	No
Spleen	225	SPTLC3	ENSG00000172296.12	20	13008979	13169103	0.0147407	0.00560371	0.00917923	18229	0.497546	No
Spleen	225	ISM1	ENSG00000101230.5	20	13221771	13300651	-0.0175309	0.0117946	0.138737	18229	0.763741	No
Spleen	225	RP4-585I14.3	ENSG00000278153.1	20	13368291	13368703	-0.00711676	0.016344	0.663709	18229	0.956265	No
Spleen	225	TASP1	ENSG00000089123.15	20	13389392	13638940	0.00029144	0.00288	0.919496	18229	0.988074	No
Spleen	225	ESF1	ENSG00000089048.14	20	13714322	13784886	-0.00366044	0.00273992	0.183056	18229	0.805787	No
Spleen	225	NDUFAF5	ENSG00000101247.17	20	13784950	13821582	-0.000384545	0.00292022	0.895365	18229	0.985386	No
Spleen	225	MACROD2	ENSG00000172264.16	20	13995369	16053197	0.0163885	0.0107719	0.129713	18229	0.762019	No
Spleen	225	FLRT3	ENSG00000125848.9	20	14322988	14337616	0.00882048	0.0195418	0.652209	18229	0.954335	No
Spleen	225	KIF16B	ENSG00000089177.18	20	16272104	16573434	-0.00451423	0.00332073	0.175525	18229	0.794019	No
Spleen	225	SNRPB2	ENSG00000125870.10	20	16729961	16742563	-6.38375e-05	0.00188127	0.972964	18229	0.995948	No
Spleen	225	PCSK2	ENSG00000125851.9	20	17226107	17484578	-0.045601	0.0226569	0.0454696	18229	0.653372	No
Spleen	225	BFSP1	ENSG00000125864.13	20	17493905	17569220	-0.0290698	0.00886698	0.00122811	18229	0.361505	No
Spleen	225	DSTN	ENSG00000125868.15	20	17569863	17609919	0.000486256	0.00264561	0.854356	18229	0.98138	No
Spleen	225	RRBP1	ENSG00000125844.15	20	17613678	17682295	0.0014937	0.00306189	0.626192	18229	0.951837	No
Spleen	225	RP5-905G11.3	ENSG00000233625.1	20	17887363	17888160	0.0304116	0.0218033	0.164595	18229	0.788543	No
Spleen	225	SNX5	ENSG00000089006.16	20	17941597	17968912	-0.00215329	0.00233135	0.356779	18229	0.883472	No
Spleen	225	MGME1	ENSG00000125871.13	20	17968981	17991122	-0.00361463	0.00327877	0.271577	18229	0.848967	No
Spleen	225	PET117	ENSG00000232838.3	20	18137873	18143169	0.00118255	0.00395653	0.765333	18229	0.966673	No
Spleen	225	KAT14	ENSG00000149474.13	20	18138118	18188387	-0.000637044	0.00249058	0.798378	18229	0.972122	No
Spleen	225	ZNF133	ENSG00000125846.15	20	18288283	18316996	0.000131708	0.00214394	0.951075	18229	0.993985	No
Spleen	225	DZANK1	ENSG00000089091.16	20	18383367	18467126	-0.0020477	0.00366845	0.577327	18229	0.943527	No
Spleen	225	POLR3F	ENSG00000132664.11	20	18467282	18484643	0.00126508	0.00227911	0.579453	18229	0.944682	No
Spleen	225	RBBP9	ENSG00000089050.15	20	18486540	18497243	0.000225907	0.00294017	0.938831	18229	0.992048	No
Spleen	225	SEC23B	ENSG00000101310.14	20	18507493	18561415	0.00376022	0.00248694	0.132092	18229	0.763165	No
Spleen	225	LINC00493	ENSG00000232388.4	20	18567347	18569563	-0.00189686	0.00227857	0.406115	18229	0.895039	No
Spleen	225	DTD1	ENSG00000125821.11	20	18587893	18763917	0.0041865	0.00238936	0.0812592	18229	0.708908	No
Spleen	225	LINC00652	ENSG00000179935.9	20	18786065	18794335	0.00204093	0.0104778	0.845755	18229	0.979823	No
Spleen	225	RP5-1068E13.7	ENSG00000273148.1	20	18794529	18796067	-0.00120833	0.00422177	0.775007	18229	0.967538	No
Spleen	225	SLC24A3	ENSG00000185052.11	20	19212646	19722937	0.00597555	0.00504722	0.237826	18229	0.834425	No
Spleen	225	RP1-122P22.4	ENSG00000268628.2	20	19756390	19758037	0.0123387	0.0145125	0.396209	18229	0.893623	No
Spleen	225	RP1-122P22.2	ENSG00000233895.1	20	19758148	19809675	-0.0112913	0.0120742	0.350819	18229	0.882072	No
Spleen	225	RP5-999L4.2	ENSG00000275142.1	20	19871891	19872284	0.0180882	0.0161112	0.262885	18229	0.846592	No
Spleen	225	RIN2	ENSG00000132669.12	20	19886521	20002457	-0.0019399	0.00309302	0.531241	18229	0.929666	No
Spleen	225	NAA20	ENSG00000173418.11	20	20017116	20033655	0.0011152	0.00167014	0.505067	18229	0.924499	No
Spleen	225	CRNKL1	ENSG00000101343.14	20	20034368	20056046	-0.000433848	0.00213348	0.839064	18229	0.979705	No
Spleen	225	INSM1	ENSG00000173404.4	20	20368121	20370949	0.0469343	0.0252304	0.0642993	18229	0.691233	No
Spleen	225	RALGAPA2	ENSG00000188559.13	20	20389552	20712488	-0.00264809	0.00298017	0.375285	18229	0.887628	No
Spleen	225	KIZ	ENSG00000088970.15	20	21125983	21246622	-0.000505311	0.00255788	0.843594	18229	0.979823	No
Spleen	225	XRN2	ENSG00000088930.7	20	21326279	21389827	0.00236126	0.00197781	0.233919	18229	0.832566	No
Spleen	225	LINC01727	ENSG00000279082.3	20	21569976	21619674	0.0616064	0.0235621	0.00960223	18229	0.51181	No
Spleen	225	THBD	ENSG00000178726.6	20	23045633	23049741	-0.000494659	0.00578526	0.931946	18229	0.990838	No
Spleen	225	CD93	ENSG00000125810.9	20	23079349	23086340	0.00925581	0.00455166	0.0433031	18229	0.65172	No
Spleen	225	LINC00656	ENSG00000233746.1	20	23125068	23132621	-0.00861163	0.0188499	0.648265	18229	0.953982	No
Spleen	225	RP4-737E23.7	ENSG00000275179.1	20	23180176	23187544	0.0187916	0.0179271	0.295782	18229	0.861554	No
Spleen	225	RP4-737E23.2	ENSG00000230387.2	20	23187961	23190307	-0.0105167	0.0171924	0.541417	18229	0.932227	No
Spleen	225	NXT1	ENSG00000132661.3	20	23350736	23354777	-0.00208444	0.00281766	0.460289	18229	0.911862	No
Spleen	225	LINC01431	ENSG00000232645.5	20	23356594	23358116	-0.00610695	0.00684688	0.373485	18229	0.887492	No
Spleen	225	GZF1	ENSG00000125812.15	20	23362182	23373063	-0.00411848	0.00235516	0.0818533	18229	0.708934	No
Spleen	225	NAPB	ENSG00000125814.17	20	23374519	23421519	0.00429391	0.00248668	0.0857314	18229	0.715812	No
Spleen	225	CST3	ENSG00000101439.8	20	23626706	23638473	0.00589288	0.00423037	0.165145	18229	0.788582	No
Spleen	225	RP11-218C14.8	ENSG00000270001.1	20	23631826	23632316	-0.00392841	0.0121777	0.747337	18229	0.963921	No
Spleen	225	SYNDIG1	ENSG00000101463.5	20	24469199	24666616	0.0145226	0.0106592	0.174568	18229	0.793839	No
Spleen	225	RP4-568C11.4	ENSG00000274173.1	20	24931840	24932983	-0.00207528	0.0124819	0.868115	18229	0.982939	No
Spleen	225	CST7	ENSG00000077984.5	20	24949230	24959928	-0.00704303	0.00607574	0.247734	18229	0.840565	No
Spleen	225	APMAP	ENSG00000101474.11	20	24962925	24992979	0.00171483	0.00279037	0.539539	18229	0.932227	No
Spleen	225	ACSS1	ENSG00000154930.14	20	25006230	25058980	0.00186999	0.00224415	0.40567	18229	0.895039	No
Spleen	225	ENTPD6	ENSG00000197586.12	20	25195693	25226447	0.00192428	0.0025573	0.452644	18229	0.908809	No
Spleen	225	RP5-965G21.3	ENSG00000277938.1	20	25229150	25231933	-0.000937207	0.00612436	0.878527	18229	0.984023	No
Spleen	225	RP5-965G21.4	ENSG00000274414.1	20	25239007	25245229	0.00055406	0.012797	0.965508	18229	0.995854	No
Spleen	225	PYGB	ENSG00000100994.11	20	25248069	25298014	0.00352541	0.00271263	0.195203	18229	0.813192	No
Spleen	225	ABHD12	ENSG00000100997.18	20	25294743	25390983	-0.0032161	0.00201712	0.112403	18229	0.739472	No
Spleen	225	GINS1	ENSG00000101003.9	20	25407727	25452628	0.00421053	0.00447028	0.347367	18229	0.880634	No
Spleen	225	NINL	ENSG00000101004.14	20	25452705	25585517	0.00579859	0.00543858	0.287601	18229	0.858103	No
Spleen	225	NANP	ENSG00000170191.4	20	25612935	25624156	0.000342684	0.00363174	0.924918	18229	0.988644	No
Spleen	225	ZNF337	ENSG00000130684.13	20	25685567	25696841	0.0028096	0.00381878	0.462743	18229	0.91261	No
Spleen	225	FAM182B	ENSG00000175170.14	20	25763466	25868225	0.0018489	0.0123889	0.881514	18229	0.984497	No
Spleen	225	RP4-760C5.3	ENSG00000231081.1	20	26008791	26010531	0.0187428	0.0166328	0.261133	18229	0.846307	No
Spleen	225	LINC01597	ENSG00000205611.4	20	30278906	30288479	0.0366065	0.0198114	0.0660932	18229	0.693358	No
Spleen	225	DEFB123	ENSG00000180424.6	20	31440519	31450257	-0.0201631	0.0221294	0.363301	18229	0.883736	No
Spleen	225	DEFB124	ENSG00000180383.3	20	31465506	31473038	-0.0446543	0.01812	0.0145568	18229	0.537964	No
Spleen	225	REM1	ENSG00000088320.3	20	31475293	31484905	-0.01559	0.010723	0.147524	18229	0.771505	No
Spleen	225	LINC00028	ENSG00000233354.1	20	31485778	31487574	-0.00964822	0.0201591	0.632736	18229	0.952961	No
Spleen	225	HM13	ENSG00000101294.16	20	31514428	31577923	0.00571682	0.00261311	0.0298298	18229	0.618965	No
Spleen	225	RP3-324O17.8	ENSG00000278276.1	20	31580890	31581214	0.00167454	0.0163415	0.918483	18229	0.988074	No
Spleen	225	ID1	ENSG00000125968.8	20	31605283	31606515	-0.0184268	0.00857941	0.0329152	18229	0.635812	No
Spleen	225	COX4I2	ENSG00000131055.4	20	31637888	31645006	0.0095914	0.0120348	0.426397	18229	0.900993	No
Spleen	225	BCL2L1	ENSG00000171552.12	20	31664452	31723989	-0.00551028	0.0032847	0.0949716	18229	0.724015	No
Spleen	225	TPX2	ENSG00000088325.15	20	31739271	31801805	0.00300392	0.00476169	0.528847	18229	0.92875	No
Spleen	225	MYLK2	ENSG00000101306.10	20	31819308	31834689	-0.000203878	0.00880255	0.981544	18229	0.997897	No
Spleen	225	FOXS1	ENSG00000179772.7	20	31844301	31845619	-0.009844	0.00681933	0.150409	18229	0.776056	No
Spleen	225	DUSP15	ENSG00000149599.15	20	31847637	31870701	-0.0064199	0.00789105	0.416846	18229	0.899271	No
Spleen	225	TTLL9	ENSG00000131044.16	20	31870748	31944341	-0.00989338	0.0100449	0.325836	18229	0.872483	No
Spleen	225	PDRG1	ENSG00000088356.5	20	31944964	31952092	0.00248527	0.00221722	0.263657	18229	0.846847	No
Spleen	225	XKR7	ENSG00000260903.2	20	31968002	32003387	0.0127655	0.0124106	0.304895	18229	0.864346	No
Spleen	225	CCM2L	ENSG00000101331.15	20	32010450	32032180	-0.00537394	0.00358604	0.135538	18229	0.763165	No
Spleen	225	HCK	ENSG00000101336.13	20	32052188	32101856	0.000968622	0.00410033	0.813492	18229	0.974948	No
Spleen	225	TM9SF4	ENSG00000101337.15	20	32109506	32167258	-0.00203454	0.00165133	0.219351	18229	0.82583	No
Spleen	225	PLAGL2	ENSG00000126003.6	20	32192503	32207791	-0.00377649	0.00278566	0.176705	18229	0.795382	No
Spleen	225	POFUT1	ENSG00000101346.13	20	32207880	32238667	0.00184742	0.00187242	0.324991	18229	0.872483	No
Spleen	225	KIF3B	ENSG00000101350.7	20	32277664	32335011	-0.00280504	0.00246399	0.25629	18229	0.844215	No
Spleen	225	RP11-358N2.2	ENSG00000277692.1	20	32355053	32355734	-0.00200406	0.00792018	0.8005	18229	0.972738	No
Spleen	225	ASXL1	ENSG00000171456.16	20	32358344	32439319	-0.00234574	0.00188498	0.214772	18229	0.824922	No
Spleen	225	NOL4L	ENSG00000197183.14	20	32443059	32585074	-0.00120483	0.0030934	0.697326	18229	0.960465	No
Spleen	225	C20orf203	ENSG00000198547.8	20	32631652	32673941	0.00728912	0.0105368	0.489869	18229	0.923056	No
Spleen	225	COMMD7	ENSG00000149600.11	20	32702691	32743997	-0.001574	0.00225558	0.486086	18229	0.921376	No
Spleen	225	DNMT3B	ENSG00000088305.18	20	32762385	32809356	-0.000457701	0.00598071	0.939073	18229	0.992048	No
Spleen	225	MAPRE1	ENSG00000101367.8	20	32819893	32850405	0.00251963	0.00165027	0.128369	18229	0.759792	No
Spleen	225	RP5-1085F17.3	ENSG00000260257.2	20	32856621	32858751	0.0026434	0.00323212	0.4144	18229	0.899016	No
Spleen	225	EFCAB8	ENSG00000215529.12	20	32858923	32961609	0.00230752	0.00801425	0.773697	18229	0.967538	No
Spleen	225	BPIFB2	ENSG00000078898.6	20	33007600	33023709	0.0313832	0.0276205	0.257201	18229	0.845055	No
Spleen	225	CDK5RAP1	ENSG00000101391.20	20	33358839	33401561	-0.00292102	0.00195983	0.137658	18229	0.763741	No
Spleen	225	SNTA1	ENSG00000101400.5	20	33407955	33443892	0.000326944	0.00365105	0.928735	18229	0.989794	No
Spleen	225	CBFA2T2	ENSG00000078699.21	20	33490075	33650036	-0.00199896	0.00209109	0.340239	18229	0.879372	No
Spleen	225	RP1-63M2.7	ENSG00000275223.1	20	33655701	33656423	-0.0225705	0.0223494	0.313749	18229	0.870127	No
Spleen	225	NECAB3	ENSG00000125967.16	20	33657087	33674463	0.00136712	0.00399288	0.732412	18229	0.960653	No
Spleen	225	ACTL10	ENSG00000182584.4	20	33666498	33668525	-0.00935917	0.00570657	0.102539	18229	0.731663	No
Spleen	225	E2F1	ENSG00000101412.12	20	33675683	33686404	0.000779126	0.00484157	0.872313	18229	0.983187	No
Spleen	225	PXMP4	ENSG00000101417.11	20	33702754	33720319	0.000772281	0.00275709	0.77968	18229	0.968125	No
Spleen	225	ZNF341	ENSG00000131061.13	20	33731657	33792269	0.00133267	0.00257247	0.604988	18229	0.948754	No
Spleen	225	CHMP4B	ENSG00000101421.3	20	33811304	33854366	0.00108912	0.00195197	0.577487	18229	0.943618	No
Spleen	225	RALY-AS1	ENSG00000228265.5	20	33983052	33994357	0.00484414	0.0059829	0.419081	18229	0.899271	No
Spleen	225	RP5-1125A11.7	ENSG00000276073.1	20	33985617	33988989	-0.0090993	0.00628979	0.14953	18229	0.774368	No
Spleen	225	RP5-1125A11.6	ENSG00000275784.1	20	33989480	33991818	-0.0230373	0.0154338	0.137082	18229	0.763741	No
Spleen	225	RALY	ENSG00000125970.11	20	33993646	34108308	0.000558768	0.00151852	0.71328	18229	0.960653	No
Spleen	225	EIF2S2	ENSG00000125977.6	20	34088298	34112332	0.00263699	0.0018452	0.154509	18229	0.780669	No
Spleen	225	ASIP	ENSG00000101440.9	20	34194569	34269344	-0.0252955	0.0178675	0.158389	18229	0.783579	No
Spleen	225	AHCY	ENSG00000101444.12	20	34280268	34311802	0.0046748	0.00265269	0.0795255	18229	0.708141	No
Spleen	225	ITCH	ENSG00000078747.14	20	34363235	34511393	-9.47228e-05	0.00174243	0.9567	18229	0.994418	No
Spleen	225	DYNLRB1	ENSG00000125971.16	20	34516409	34540958	1.87845e-05	0.00186317	0.991966	18229	0.9994	No
Spleen	225	MAP1LC3A	ENSG00000101460.12	20	34546854	34560345	-0.00329084	0.00399594	0.411165	18229	0.897819	No
Spleen	225	PIGU	ENSG00000101464.10	20	34560542	34677085	0.00190045	0.00235569	0.420755	18229	0.899271	No
Spleen	225	NCOA6	ENSG00000198646.13	20	34689097	34825649	-0.00280791	0.00177229	0.114672	18229	0.742428	No
Spleen	225	TP53INP2	ENSG00000078804.12	20	34704290	34713439	0.00641415	0.00555288	0.249406	18229	0.840565	No
Spleen	225	GGT7	ENSG00000131067.16	20	34844720	34872860	0.00243121	0.00221189	0.273002	18229	0.850315	No
Spleen	225	ACSS2	ENSG00000131069.19	20	34872146	34927962	-0.00282902	0.00236736	0.233478	18229	0.832566	No
Spleen	225	GSS	ENSG00000100983.9	20	34928430	34955817	0.00309759	0.00229812	0.1792	18229	0.799546	No
Spleen	225	MYH7B	ENSG00000078814.15	20	34975403	35002403	0.00320928	0.00442415	0.469042	18229	0.914342	No
Spleen	225	TRPC4AP	ENSG00000100991.11	20	35002438	35092871	0.00326843	0.00163833	0.0473834	18229	0.66145	No
Spleen	225	EDEM2	ENSG00000088298.12	20	35115357	35147364	0.00153089	0.00218186	0.483704	18229	0.920709	No
Spleen	225	PROCR	ENSG00000101000.5	20	35172073	35216240	-0.00774103	0.00641794	0.229162	18229	0.827705	No
Spleen	225	MMP24-AS1	ENSG00000126005.16	20	35201745	35278131	0.00107723	0.00246956	0.663154	18229	0.956265	No
Spleen	225	MMP24	ENSG00000125966.9	20	35226654	35276360	0.00660754	0.00675443	0.329114	18229	0.874001	No
Spleen	225	EIF6	ENSG00000242372.6	20	35278907	35284985	0.00195125	0.00194666	0.317363	18229	0.871299	No
Spleen	225	UQCC1	ENSG00000101019.21	20	35302566	35412141	0.000852559	0.00178557	0.63354	18229	0.952961	No
Spleen	225	CEP250	ENSG00000126001.15	20	35455164	35519280	-0.00265052	0.00260023	0.309254	18229	0.86816	No
Spleen	225	ERGIC3	ENSG00000125991.19	20	35542021	35557634	0.0046835	0.00238276	0.0507111	18229	0.665127	No
Spleen	225	SPAG4	ENSG00000061656.9	20	35615892	35621049	-0.00109503	0.0055207	0.842971	18229	0.979823	No
Spleen	225	CPNE1	ENSG00000214078.12	20	35626031	35664759	0.00285553	0.00360637	0.429401	18229	0.901916	No
Spleen	225	RBM12	ENSG00000244462.7	20	35648925	35655201	-0.000353247	0.00198154	0.858689	18229	0.981629	No
Spleen	225	NFS1	ENSG00000244005.12	20	35668055	35699271	0.000188565	0.00187514	0.919998	18229	0.988074	No
Spleen	225	ROMO1	ENSG00000125995.15	20	35699360	35700984	0.00697389	0.00316611	0.0287436	18229	0.617234	No
Spleen	225	RBM39	ENSG00000131051.22	20	35703610	35742312	-0.00428506	0.00171363	0.0131905	18229	0.531423	No
Spleen	225	PHF20	ENSG00000025293.16	20	35771974	35950381	0.00150985	0.00186468	0.419056	18229	0.899271	No
Spleen	225	SCAND1	ENSG00000171222.10	20	35953617	35959472	0.001089	0.00299511	0.716541	18229	0.960653	No
Spleen	225	CNBD2	ENSG00000149646.12	20	35955360	36030700	-0.0218287	0.0110137	0.0488339	18229	0.665118	No
Spleen	225	NORAD	ENSG00000260032.1	20	36045622	36050960	0.000374108	0.00179517	0.835128	18229	0.979124	No
Spleen	225	EPB41L1	ENSG00000088367.21	20	36091504	36232799	-0.00584711	0.00378646	0.124093	18229	0.751167	No
Spleen	225	AAR2	ENSG00000131043.11	20	36236459	36270918	0.000553604	0.00218472	0.800217	18229	0.972632	No
Spleen	225	DLGAP4	ENSG00000080845.17	20	36306336	36528637	0.00138831	0.00231623	0.549585	18229	0.934951	No
Spleen	225	MYL9	ENSG00000101335.9	20	36541484	36551447	0.00508444	0.00483133	0.293873	18229	0.861144	No
Spleen	225	TGIF2	ENSG00000118707.9	20	36573488	36593950	-5.85484e-05	0.00253599	0.981604	18229	0.997897	No
Spleen	225	C20orf24	ENSG00000101084.17	20	36605734	36612317	-0.000704035	0.0021653	0.745407	18229	0.963774	No
Spleen	225	SLA2	ENSG00000101082.13	20	36612558	36646216	0.00459142	0.00629561	0.466656	18229	0.913223	No
Spleen	225	NDRG3	ENSG00000101079.20	20	36651766	36746078	0.00356575	0.00240793	0.140201	18229	0.764301	No
Spleen	225	DSN1	ENSG00000149636.15	20	36751791	36773818	-0.00328824	0.00262511	0.211788	18229	0.823496	No
Spleen	225	SOGA1	ENSG00000149639.14	20	36777442	36863686	0.0003529	0.00223781	0.874851	18229	0.983187	No
Spleen	225	TLDC2	ENSG00000101342.9	20	36876121	36894235	0.000221139	0.00554597	0.968233	18229	0.995854	No
Spleen	225	SAMHD1	ENSG00000101347.8	20	36890229	36951843	-0.00189956	0.00411166	0.644581	18229	0.953936	No
Spleen	225	RBL1	ENSG00000080839.11	20	36996349	37095784	-0.00399235	0.0026179	0.128811	18229	0.759903	No
Spleen	225	MROH8	ENSG00000101353.14	20	37101226	37179588	-0.000161427	0.00486491	0.973562	18229	0.995948	No
Spleen	225	RPN2	ENSG00000118705.16	20	37178410	37241623	0.00410593	0.00248499	0.100021	18229	0.730858	No
Spleen	225	MANBAL	ENSG00000101363.12	20	37289638	37317260	0.00168406	0.00197717	0.395356	18229	0.893309	No
Spleen	225	SRC	ENSG00000197122.11	20	37344685	37406050	0.00349961	0.00365213	0.339082	18229	0.878967	No
Spleen	225	BLCAP	ENSG00000166619.12	20	37492472	37527931	0.000478551	0.00181166	0.791932	18229	0.970626	No
Spleen	225	NNAT	ENSG00000053438.8	20	37521215	37523693	-0.00689102	0.0081585	0.399305	18229	0.894371	No
Spleen	225	CTNNBL1	ENSG00000132792.18	20	37693955	37872129	-0.00327973	0.0043283	0.449485	18229	0.908694	No
Spleen	225	VSTM2L	ENSG00000132821.11	20	37903104	37945350	-0.0160275	0.0113434	0.159208	18229	0.783579	No
Spleen	225	TTI1	ENSG00000101407.12	20	37983007	38033468	-0.000239541	0.00197209	0.903442	18229	0.986636	No
Spleen	225	RPRD1B	ENSG00000101413.11	20	38033546	38127386	0.00216032	0.00196326	0.272473	18229	0.84979	No
Spleen	225	TGM2	ENSG00000198959.11	20	38127781	38166578	0.000324807	0.00779674	0.966811	18229	0.995854	No
Spleen	225	KIAA1755	ENSG00000149633.11	20	38210488	38260772	0.00732807	0.00682814	0.284448	18229	0.855223	No
Spleen	225	BPI	ENSG00000101425.12	20	38260149	38337505	0.0112704	0.0136355	0.409463	18229	0.896739	No
Spleen	225	LBP	ENSG00000129988.5	20	38346356	38377023	-0.000746257	0.0206837	0.971254	18229	0.995854	No
Spleen	225	RP4-564F22.5	ENSG00000224635.1	20	38406011	38416797	0.00266763	0.0143882	0.853097	18229	0.98138	No
Spleen	225	RP4-564F22.7	ENSG00000275401.1	20	38418483	38419202	0.00579557	0.0169119	0.732185	18229	0.960653	No
Spleen	225	RALGAPB	ENSG00000170471.14	20	38472816	38578861	0.000824802	0.00131244	0.530415	18229	0.929277	No
Spleen	225	ACTR5	ENSG00000101442.9	20	38748442	38772520	-0.00140909	0.00220899	0.524266	18229	0.92758	No
Spleen	225	PPP1R16B	ENSG00000101445.9	20	38805705	38923024	0.000842241	0.00468326	0.857457	18229	0.98138	No
Spleen	225	FAM83D	ENSG00000101447.14	20	38926312	38953106	-0.0190497	0.00778477	0.0152536	18229	0.541108	No
Spleen	225	RP4-616B8.5	ENSG00000274825.1	20	38955910	38956547	-0.0200417	0.0211833	0.345216	18229	0.880625	No
Spleen	225	DHX35	ENSG00000101452.14	20	38962299	39039723	0.00353408	0.0022417	0.116464	18229	0.745354	No
Spleen	225	MAFB	ENSG00000204103.3	20	40685848	40689240	-0.00656313	0.00348274	0.0609297	18229	0.689179	No
Spleen	225	RP4-644L1.2	ENSG00000229771.2	20	40696499	40698616	-0.0310624	0.0238534	0.194318	18229	0.813192	No
Spleen	225	TOP1	ENSG00000198900.5	20	41028818	41124487	0.000656577	0.00242937	0.78723	18229	0.969231	No
Spleen	225	PLCG1	ENSG00000124181.14	20	41136960	41188552	-0.000500293	0.0024859	0.840703	18229	0.979705	No
Spleen	225	ZHX3	ENSG00000174306.21	20	41178448	41317672	-0.000459513	0.00349242	0.895451	18229	0.985386	No
Spleen	225	LPIN3	ENSG00000132793.11	20	41340920	41359965	0.00534709	0.00469949	0.256544	18229	0.844215	No
Spleen	225	EMILIN3	ENSG00000183798.4	20	41360583	41366827	0.0375221	0.0243144	0.124339	18229	0.75152	No
Spleen	225	CHD6	ENSG00000124177.14	20	41402101	41618494	-0.00193968	0.00201413	0.336676	18229	0.877129	No
Spleen	225	PTPRT	ENSG00000196090.12	20	42072752	43189970	-0.0203273	0.012687	0.110663	18229	0.737849	No
Spleen	225	SRSF6	ENSG00000124193.14	20	43457928	43464247	-0.00166073	0.00229708	0.470529	18229	0.915371	No
Spleen	225	L3MBTL1	ENSG00000185513.14	20	43507680	43550950	0.00365693	0.0025188	0.148087	18229	0.772141	No
Spleen	225	SGK2	ENSG00000101049.14	20	43558968	43588237	0.00267957	0.00676614	0.692501	18229	0.959116	No
Spleen	225	RP1-138B7.7	ENSG00000282876.1	20	43590009	43590596	-0.00520593	0.0211353	0.805688	18229	0.973624	No
Spleen	225	IFT52	ENSG00000101052.12	20	43590931	43647296	-0.0011099	0.00231977	0.632844	18229	0.952961	No
Spleen	225	MYBL2	ENSG00000101057.15	20	43667019	43716496	-0.00535171	0.00936771	0.568433	18229	0.939732	No
Spleen	225	GTSF1L	ENSG00000124196.5	20	43726164	43726998	-0.033254	0.0150112	0.0278523	18229	0.61713	No
Spleen	225	TOX2	ENSG00000124191.17	20	43914864	44069616	-0.0042655	0.00648858	0.511677	18229	0.9257	No
Spleen	225	JPH2	ENSG00000149596.6	20	44111695	44187578	0.00278354	0.00602347	0.644493	18229	0.953936	No
Spleen	225	OSER1	ENSG00000132823.10	20	44196496	44210791	0.00166167	0.00238703	0.487148	18229	0.921996	No
Spleen	225	OSER1-AS1	ENSG00000223891.5	20	44210960	44226027	-0.00435193	0.00341116	0.203488	18229	0.819053	No
Spleen	225	GDAP1L1	ENSG00000124194.16	20	44247099	44280917	-0.00688437	0.0192072	0.720396	18229	0.960653	No
Spleen	225	FITM2	ENSG00000197296.5	20	44302838	44311169	-0.00191243	0.00253174	0.450895	18229	0.908809	No
Spleen	225	TTPAL	ENSG00000124120.10	20	44475886	44494603	0.00198008	0.00277203	0.475859	18229	0.917712	No
Spleen	225	SERINC3	ENSG00000132824.13	20	44496221	44522109	-0.00303485	0.00166284	0.0694549	18229	0.69828	No
Spleen	225	PKIG	ENSG00000168734.13	20	44531785	44624201	-0.00122263	0.00313015	0.696504	18229	0.960044	No
Spleen	225	ADA	ENSG00000196839.12	20	44619522	44652233	-0.0035082	0.00434095	0.419942	18229	0.899271	No
Spleen	225	RP11-445H22.3	ENSG00000283440.1	20	44656451	44663498	-0.00783783	0.00891459	0.380325	18229	0.888997	No
Spleen	225	WISP2	ENSG00000064205.10	20	44714844	44728509	-0.00383233	0.0137116	0.78015	18229	0.968125	No
Spleen	225	KCNK15	ENSG00000124249.6	20	44745780	44751807	0.012034	0.0130401	0.357182	18229	0.883472	No
Spleen	225	YWHAB	ENSG00000166913.12	20	44885676	44908532	0.00302952	0.00160726	0.0608726	18229	0.689179	No
Spleen	225	PABPC1L	ENSG00000101104.12	20	44910062	44959035	0.00720684	0.00312234	0.0219977	18229	0.589322	No
Spleen	225	TOMM34	ENSG00000025772.7	20	44942130	44960486	0.00084666	0.00311566	0.786095	18229	0.969231	No
Spleen	225	STK4-AS1	ENSG00000227477.1	20	44963794	44966402	-0.00725544	0.015871	0.648053	18229	0.953982	No
Spleen	225	STK4	ENSG00000101109.11	20	44966474	45079959	0.00468231	0.00233805	0.0465452	18229	0.66029	No
Spleen	225	KCNS1	ENSG00000124134.8	20	45092310	45101112	-0.0375775	0.0163615	0.0226558	18229	0.593379	No
Spleen	225	PI3	ENSG00000124102.4	20	45174876	45176544	-0.0112053	0.0224421	0.618111	18229	0.950799	No
Spleen	225	SEMG1	ENSG00000124233.11	20	45206997	45209772	0.0341138	0.0280193	0.224823	18229	0.826576	No
Spleen	225	SLPI	ENSG00000124107.5	20	45252239	45254564	-0.00355371	0.0127277	0.780368	18229	0.968125	No
Spleen	225	MATN4	ENSG00000124159.15	20	45293445	45308529	-0.0181859	0.0211996	0.391991	18229	0.893098	No
Spleen	225	RBPJL	ENSG00000124232.10	20	45306851	45317822	-0.0271299	0.0181314	0.13613	18229	0.763165	No
Spleen	225	SDC4	ENSG00000124145.6	20	45325288	45348424	0.00623181	0.00578535	0.282682	18229	0.855223	No
Spleen	225	SYS1	ENSG00000204070.9	20	45361937	45376798	-0.00170436	0.00203151	0.402478	18229	0.894725	No
Spleen	225	TP53TG5	ENSG00000124251.10	20	45372563	45407889	0.00410961	0.00817191	0.615584	18229	0.950762	No
Spleen	225	DBNDD2	ENSG00000244274.7	20	45406057	45410610	-0.00107101	0.00307472	0.727956	18229	0.960653	No
Spleen	225	PIGT	ENSG00000124155.17	20	45416067	45456934	0.00228902	0.00179726	0.204257	18229	0.819053	No
Spleen	225	RP3-453C12.15	ENSG00000277022.1	20	45435272	45435971	-0.0232807	0.0170512	0.173658	18229	0.793223	No
Spleen	225	WFDC2	ENSG00000101443.17	20	45469706	45481532	0.00918292	0.0109282	0.401731	18229	0.894725	No
Spleen	225	WFDC3	ENSG00000124116.18	20	45747944	45791932	0.007255	0.0213624	0.734497	18229	0.961181	No
Spleen	225	DNTTIP1	ENSG00000101457.12	20	45791937	45811427	0.0024626	0.00232346	0.290455	18229	0.859009	No
Spleen	225	UBE2C	ENSG00000175063.16	20	45812576	45816957	0.00168331	0.00538657	0.754981	18229	0.965319	No
Spleen	225	TNNC2	ENSG00000101470.9	20	45823214	45833745	0.0012622	0.00929679	0.89214	18229	0.985189	No
Spleen	225	SNX21	ENSG00000124104.18	20	45833810	45842746	0.00403172	0.00223829	0.0731481	18229	0.699081	No
Spleen	225	ACOT8	ENSG00000101473.16	20	45843276	45857406	0.00291733	0.00198693	0.143582	18229	0.76788	No
Spleen	225	ZSWIM3	ENSG00000132801.6	20	45857617	45879122	0.000756889	0.00337077	0.822559	18229	0.976527	No
Spleen	225	ZSWIM1	ENSG00000168612.4	20	45881227	45885266	0.00221228	0.00234882	0.347379	18229	0.880634	No
Spleen	225	SPATA25	ENSG00000149634.4	20	45886489	45887635	-0.000325825	0.00796666	0.967417	18229	0.995854	No
Spleen	225	NEURL2	ENSG00000124257.6	20	45888625	45888887	0.0105384	0.0128251	0.412214	18229	0.898511	No
Spleen	225	CTSA	ENSG00000064601.16	20	45890144	45898620	-0.000208087	0.00288543	0.94258	18229	0.992048	No
Spleen	225	PLTP	ENSG00000100979.14	20	45898821	45912155	0.00616685	0.0140545	0.661286	18229	0.956265	No
Spleen	225	PCIF1	ENSG00000100982.11	20	45934628	45948023	0.000424266	0.00165017	0.797359	18229	0.971774	No
Spleen	225	ZNF335	ENSG00000198026.7	20	45948653	45972172	-0.00134078	0.00179614	0.456241	18229	0.910633	No
Spleen	225	MMP9	ENSG00000100985.7	20	46008908	46016561	-0.0170945	0.0105043	0.105207	18229	0.731988	No
Spleen	225	SLC12A5	ENSG00000124140.13	20	46022843	46060152	0.0162581	0.00991552	0.102624	18229	0.731663	No
Spleen	225	NCOA5	ENSG00000124160.11	20	46060985	46089952	-0.00554645	0.00240474	0.0220938	18229	0.589322	No
Spleen	225	CD40	ENSG00000101017.13	20	46118272	46129863	0.00269315	0.00272175	0.323601	18229	0.872483	No
Spleen	225	SLC35C2	ENSG00000080189.14	20	46345980	46364458	-0.00257314	0.00180512	0.155557	18229	0.78203	No
Spleen	225	ELMO2	ENSG00000062598.17	20	46366049	46432985	-0.000812305	0.00225207	0.718705	18229	0.960653	No
Spleen	225	ZNF334	ENSG00000198185.11	20	46499630	46513559	-0.0167154	0.00614454	0.0070868	18229	0.468063	No
Spleen	225	SLC13A3	ENSG00000158296.13	20	46557823	46676075	-0.00496913	0.00771186	0.520077	18229	0.926498	No
Spleen	225	TP53RK	ENSG00000172315.5	20	46684365	46689658	-0.00164575	0.00209853	0.433815	18229	0.902232	No
Spleen	225	RP1-28H20.3	ENSG00000271784.1	20	46689780	46690289	-0.0260584	0.0199785	0.193601	18229	0.812254	No
Spleen	225	SLC2A10	ENSG00000197496.5	20	46709487	46736347	0.000614604	0.00466387	0.895289	18229	0.985386	No
Spleen	225	EYA2	ENSG00000064655.18	20	46894624	47188844	0.0092875	0.0101707	0.362239	18229	0.883736	No
Spleen	225	ZMYND8	ENSG00000101040.19	20	47209214	47356889	-9.25983e-05	0.0026923	0.972597	18229	0.995854	No
Spleen	225	LINC01754	ENSG00000224565.1	20	47391929	47412327	0.00526022	0.0165237	0.750551	18229	0.963921	No
Spleen	225	NCOA3	ENSG00000124151.18	20	47501902	47656877	0.00364945	0.00218418	0.096291	18229	0.724331	No
Spleen	225	SULF2	ENSG00000196562.14	20	47656912	47786616	0.00366745	0.00800795	0.647459	18229	0.953982	No
Spleen	225	LINC00494	ENSG00000235621.8	20	48359950	48370629	0.0101739	0.00744062	0.173029	18229	0.792298	No
Spleen	225	PREX1	ENSG00000124126.13	20	48624252	48827883	-0.000517041	0.00224057	0.817731	18229	0.976064	No
Spleen	225	RP5-906C1.1	ENSG00000278231.1	20	48821688	48849458	-0.00554252	0.00731601	0.449577	18229	0.908694	No
Spleen	225	ARFGEF2	ENSG00000124198.8	20	48921890	49036693	-0.00265077	0.00179921	0.142219	18229	0.767471	No
Spleen	225	CSE1L	ENSG00000124207.16	20	49046246	49096960	-0.000538275	0.00247121	0.827789	18229	0.976527	No
Spleen	225	STAU1	ENSG00000124214.19	20	49113339	49188367	-0.000508843	0.00141621	0.719744	18229	0.960653	No
Spleen	225	DDX27	ENSG00000124228.14	20	49219295	49244077	0.00133037	0.00206615	0.520375	18229	0.926498	No
Spleen	225	ZNFX1	ENSG00000124201.14	20	49237946	49278177	-0.0047194	0.00252435	0.062986	18229	0.689179	No
Spleen	225	KCNB1	ENSG00000158445.9	20	49293394	49484297	0.0112886	0.012	0.347969	18229	0.880792	No
Spleen	225	PTGIS	ENSG00000124212.5	20	49503874	49568146	0.00210641	0.010957	0.847743	18229	0.979823	No
Spleen	225	B4GALT5	ENSG00000158470.5	20	49632945	49713878	-0.00874199	0.00318055	0.00652489	18229	0.459144	No
Spleen	225	SLC9A8	ENSG00000197818.11	20	49812713	49892242	-0.000112297	0.00237746	0.962373	18229	0.995854	No
Spleen	225	SPATA2	ENSG00000158480.10	20	49903391	49915508	-0.00808538	0.00286859	0.0053009	18229	0.458766	No
Spleen	225	RNF114	ENSG00000124226.10	20	49936336	49953892	-0.00300495	0.00204809	0.143869	18229	0.76788	No
Spleen	225	SNAI1	ENSG00000124216.3	20	49982999	49988886	-0.0135948	0.00710477	0.0570934	18229	0.680254	No
Spleen	225	UBE2V1	ENSG00000244687.11	20	50081124	50115959	-0.00124151	0.00169843	0.465637	18229	0.913123	No
Spleen	225	TMEM189	ENSG00000240849.10	20	50118254	50153734	-0.00262578	0.00218225	0.230285	18229	0.828479	No
Spleen	225	RP11-112L6.3	ENSG00000237595.3	20	50162765	50166102	0.0126987	0.0200092	0.526378	18229	0.928611	No
Spleen	225	LINC01273	ENSG00000231742.5	20	50172550	50176671	0.0177911	0.0151126	0.240478	18229	0.836182	No
Spleen	225	CEBPB	ENSG00000172216.5	20	50190734	50192689	-1.7844e-05	0.0039796	0.996427	18229	0.999592	No
Spleen	225	SMIM25	ENSG00000224397.5	20	50267486	50279795	-0.00398994	0.00548429	0.467745	18229	0.913565	No
Spleen	225	LINC01270	ENSG00000203999.8	20	50292720	50314922	-0.00680416	0.0112665	0.546567	18229	0.933512	No
Spleen	225	LINC01271	ENSG00000233077.1	20	50310711	50321342	-0.00101592	0.0110946	0.927131	18229	0.989533	No
Spleen	225	PTPN1	ENSG00000196396.9	20	50510321	50585241	0.0018341	0.00263624	0.487395	18229	0.922106	No
Spleen	225	FAM65C	ENSG00000042062.11	20	50586108	50691528	-0.0130079	0.00667541	0.0527179	18229	0.66801	No
Spleen	225	PARD6B	ENSG00000124171.8	20	50731544	50756795	-0.0058508	0.0060999	0.338618	18229	0.878796	No
Spleen	225	BCAS4	ENSG00000124243.17	20	50794894	50882676	0.00376678	0.00322297	0.243883	18229	0.838124	No
Spleen	225	ADNP	ENSG00000101126.15	20	50888919	50931240	0.000124528	0.0016193	0.938777	18229	0.992048	No
Spleen	225	DPM1	ENSG00000000419.12	20	50934867	50958555	-0.00265866	0.00200544	0.186422	18229	0.808348	No
Spleen	225	MOCS3	ENSG00000124217.4	20	50958826	50963931	-0.00395545	0.00286322	0.168653	18229	0.790318	No
Spleen	225	KCNG1	ENSG00000026559.13	20	51003656	51023129	0.00499795	0.0164568	0.761667	18229	0.966021	No
Spleen	225	NFATC2	ENSG00000101096.19	20	51386957	51562831	-0.00225465	0.00289864	0.437575	18229	0.904314	No
Spleen	225	ATP9A	ENSG00000054793.13	20	51596514	51768634	-0.00814568	0.00461003	0.0787398	18229	0.708141	No
Spleen	225	SALL4	ENSG00000101115.12	20	51782331	51802520	0.0212716	0.0213407	0.320066	18229	0.871372	No
Spleen	225	ZFP64	ENSG00000020256.19	20	52051663	52204308	0.00201877	0.00273944	0.462018	18229	0.912585	No
Spleen	225	RP4-715N11.2	ENSG00000232294.5	20	52671917	52690929	0.024716	0.0209644	0.239797	18229	0.83605	No
Spleen	225	TSHZ2	ENSG00000182463.15	20	52972407	53495330	0.00404394	0.00468082	0.388641	18229	0.892146	No
Spleen	225	ZNF217	ENSG00000171940.13	20	53567065	53609907	0.00310353	0.00255385	0.225687	18229	0.826576	No
Spleen	225	BCAS1	ENSG00000064787.13	20	53936777	54070594	0.00849548	0.00765554	0.268434	18229	0.847505	No
Spleen	225	PFDN4	ENSG00000101132.9	20	54207847	54228052	-0.004855	0.00309072	0.117779	18229	0.747561	No
Spleen	225	DOK5	ENSG00000101134.11	20	54475597	54651171	0.0125755	0.014296	0.380088	18229	0.888968	No
Spleen	225	FAM210B	ENSG00000124098.9	20	56358915	56368663	0.000203902	0.00397332	0.959123	18229	0.99504	No
Spleen	225	AURKA	ENSG00000087586.17	20	56369389	56392337	-1.6044e-05	0.00397541	0.996784	18229	0.999592	No
Spleen	225	CSTF1	ENSG00000101138.11	20	56392371	56406369	0.00195693	0.00195566	0.318186	18229	0.871299	No
Spleen	225	CASS4	ENSG00000087589.16	20	56412112	56460387	-0.00642347	0.00474806	0.177604	18229	0.797031	No
Spleen	225	RTFDC1	ENSG00000022277.12	20	56468585	56519449	0.000203847	0.00160731	0.899205	18229	0.986082	No
Spleen	225	GCNT7	ENSG00000124091.9	20	56491492	56525803	-0.00666625	0.00973388	0.49422	18229	0.923056	No
Spleen	225	FAM209A	ENSG00000124103.8	20	56524486	56526142	-0.00607225	0.00625395	0.33273	18229	0.87528	No
Spleen	225	FAM209B	ENSG00000213714.1	20	56533246	56536520	-0.00509059	0.00570029	0.372893	18229	0.887322	No
Spleen	225	TFAP2C	ENSG00000087510.6	20	56629302	56639283	-0.0210112	0.0193163	0.278	18229	0.85174	No
Spleen	225	BMP7	ENSG00000101144.12	20	57168748	57266629	-0.0137206	0.0125223	0.274512	18229	0.851358	No
Spleen	225	RAE1	ENSG00000101146.12	20	57351010	57379211	0.00313847	0.00180656	0.0838576	18229	0.711977	No
Spleen	225	RBM38	ENSG00000132819.16	20	57391407	57409333	0.000388285	0.00440873	0.929906	18229	0.990207	No
Spleen	225	PCK1	ENSG00000124253.10	20	57561080	57568112	-0.0156954	0.0197433	0.427556	18229	0.901239	No
Spleen	225	ZBP1	ENSG00000124256.14	20	57603846	57620576	0.0014678	0.00485397	0.762663	18229	0.966096	No
Spleen	225	PMEPA1	ENSG00000124225.15	20	57648392	57709902	0.00759712	0.00407919	0.0639904	18229	0.691233	No
Spleen	225	RAB22A	ENSG00000124209.3	20	58309696	58367507	-0.00226599	0.00153023	0.140206	18229	0.764301	No
Spleen	225	VAPB	ENSG00000124164.15	20	58389122	58451101	0.000863028	0.00178936	0.630106	18229	0.952002	No
Spleen	225	STX16	ENSG00000124222.22	20	58651253	58679526	0.00295194	0.00193458	0.128596	18229	0.759792	No
Spleen	225	NPEPL1	ENSG00000215440.11	20	58689131	58715844	-0.000805492	0.0028265	0.775951	18229	0.967616	No
Spleen	225	RP4-806M20.4	ENSG00000268649.5	20	58817132	58817725	0.00511654	0.0101727	0.615532	18229	0.950762	No
Spleen	225	GNAS	ENSG00000087460.24	20	58840845	58911192	-0.00345263	0.00206129	0.0954771	18229	0.724192	No
Spleen	225	NELFCD	ENSG00000101158.13	20	58981208	58995133	0.00320034	0.0026497	0.228525	18229	0.827705	No
Spleen	225	CTSZ	ENSG00000101160.13	20	58995185	59007247	-0.00198707	0.00275786	0.47204	18229	0.91638	No
Spleen	225	TUBB1	ENSG00000101162.3	20	59019254	59025466	0.00523799	0.0116258	0.652796	18229	0.954335	No
Spleen	225	ATP5E	ENSG00000124172.9	20	59026655	59032382	0.0051013	0.00263822	0.0545519	18229	0.672819	No
Spleen	225	PRELID3B	ENSG00000101166.15	20	59033145	59042909	0.00265877	0.00243729	0.276622	18229	0.851644	No
Spleen	225	ZNF831	ENSG00000124203.6	20	59123381	59259113	0.000734191	0.00410248	0.858146	18229	0.981499	No
Spleen	225	EDN3	ENSG00000124205.15	20	59300427	59325992	-0.000598374	0.0102007	0.953281	18229	0.994071	No
Spleen	225	PHACTR3	ENSG00000087495.16	20	59577509	59847711	0.000242485	0.00612117	0.96844	18229	0.995854	No
Spleen	225	SYCP2	ENSG00000196074.12	20	59863563	59933655	-0.00243419	0.00483414	0.615129	18229	0.950762	No
Spleen	225	FAM217B	ENSG00000196227.10	20	59933764	59948680	-0.00181156	0.0028412	0.524451	18229	0.927696	No
Spleen	225	PPP1R3D	ENSG00000132825.6	20	59936668	59940297	-0.00058195	0.00302109	0.847442	18229	0.979823	No
Spleen	225	CDH26	ENSG00000124215.16	20	59958427	60034011	-0.00285412	0.0047369	0.547494	18229	0.933958	No
Spleen	225	C20orf197	ENSG00000176659.7	20	60055925	60072953	0.00128194	0.00911819	0.888332	18229	0.985189	No
Spleen	225	MIR646HG	ENSG00000228340.5	20	60087840	60527458	-0.00597162	0.00962533	0.535686	18229	0.931198	No
Spleen	225	CDH4	ENSG00000179242.15	20	61252426	61940617	-0.00138654	0.00544166	0.799135	18229	0.972394	No
Spleen	225	RP5-827E24.1	ENSG00000277270.1	20	61434625	61437547	0.0252724	0.0175752	0.151986	18229	0.777714	No
Spleen	225	TAF4	ENSG00000130699.18	20	61953469	62065810	0.000502234	0.00207581	0.809066	18229	0.974373	No
Spleen	225	RP11-11M20.4	ENSG00000283078.1	20	62066830	62068437	-0.00331247	0.00844923	0.695437	18229	0.960044	No
Spleen	225	LSM14B	ENSG00000149657.19	20	62122461	62135378	0.00320428	0.0019045	0.0940133	18229	0.722283	No
Spleen	225	PSMA7	ENSG00000101182.14	20	62136735	62143440	0.000950393	0.00180416	0.598922	18229	0.946197	No
Spleen	225	SS18L1	ENSG00000184402.14	20	62143795	62182484	0.00363787	0.00255092	0.155375	18229	0.781893	No
Spleen	225	MTG2	ENSG00000101181.17	20	62183029	62203568	0.00144905	0.00224925	0.520149	18229	0.926498	No
Spleen	225	OSBPL2	ENSG00000130703.15	20	62231922	62296213	0.0018194	0.00210441	0.388299	18229	0.892146	No
Spleen	225	ADRM1	ENSG00000130706.12	20	62302093	62308855	0.00126961	0.00213864	0.553406	18229	0.9357	No
Spleen	225	LAMA5	ENSG00000130702.15	20	62307955	62367312	0.00160373	0.00413717	0.698688	18229	0.960465	No
Spleen	225	RPS21	ENSG00000171858.17	20	62387116	62388520	0.00533393	0.00330313	0.107905	18229	0.734661	No
Spleen	225	CABLES2	ENSG00000149679.11	20	62388632	62407285	0.00114599	0.00326585	0.726028	18229	0.960653	No
Spleen	225	GATA5	ENSG00000130700.6	20	62463497	62475970	-0.0815923	0.0257564	0.00177277	18229	0.386062	No
Spleen	225	WI2-87327B8.2	ENSG00000273812.1	20	62596732	62603115	0.0168622	0.0138579	0.225095	18229	0.826576	No
Spleen	225	SLCO4A1	ENSG00000101187.15	20	62642445	62685785	-0.00826327	0.00730444	0.259277	18229	0.846307	No
Spleen	225	NTSR1	ENSG00000101188.4	20	62708837	62762771	0.0139522	0.0127545	0.275296	18229	0.851609	No
Spleen	225	MRGBP	ENSG00000101189.6	20	62796453	62801738	0.00118537	0.00223591	0.596587	18229	0.945675	No
Spleen	225	OGFR	ENSG00000060491.16	20	62804835	62814000	0.00218436	0.00239249	0.362321	18229	0.883736	No
Spleen	225	COL9A3	ENSG00000092758.15	20	62816244	62841114	-0.00625221	0.0124346	0.615644	18229	0.950762	No
Spleen	225	TCFL5	ENSG00000101190.12	20	62841160	62861763	-0.000130356	0.00358453	0.971026	18229	0.995854	No
Spleen	225	DIDO1	ENSG00000101191.16	20	62877738	62937952	-0.000261597	0.00166861	0.875577	18229	0.983187	No
Spleen	225	RP4-563E14.1	ENSG00000273759.1	20	62928621	62929297	0.00765053	0.00466996	0.10292	18229	0.731663	No
Spleen	225	GID8	ENSG00000101193.7	20	62938119	62948475	0.00131724	0.00157548	0.404089	18229	0.895039	No
Spleen	225	SLC17A9	ENSG00000101194.17	20	62952647	62969585	-0.00271888	0.0047088	0.564307	18229	0.938659	No
Spleen	225	HAR1B	ENSG00000231133.6	20	63095493	63102141	-0.0387542	0.0214517	0.0723083	18229	0.699081	No
Spleen	225	HAR1A	ENSG00000225978.3	20	63102320	63104386	-0.0206096	0.0092274	0.0266059	18229	0.610831	No
Spleen	225	YTHDF1	ENSG00000149658.17	20	63195429	63216234	-0.00228874	0.00179191	0.202968	18229	0.819053	No
Spleen	225	RP5-963E22.6	ENSG00000273821.1	20	63218041	63218502	-0.0246127	0.0188065	0.192105	18229	0.812254	No
Spleen	225	BIRC7	ENSG00000101197.12	20	63235883	63240507	0.0209735	0.0145243	0.150273	18229	0.775924	No
Spleen	225	NKAIN4	ENSG00000101198.14	20	63240784	63272694	0.0156437	0.0210989	0.45928	18229	0.911614	No
Spleen	225	ARFGAP1	ENSG00000101199.12	20	63272785	63289793	0.00193971	0.00193419	0.317125	18229	0.871299	No
Spleen	225	COL20A1	ENSG00000101203.16	20	63293186	63334851	0.000315383	0.016596	0.984857	18229	0.998211	No
Spleen	225	CHRNA4	ENSG00000101204.16	20	63343223	63378401	0.0134509	0.0210231	0.523014	18229	0.927524	No
Spleen	225	KCNQ2	ENSG00000075043.18	20	63400210	63472677	0.0175803	0.0179886	0.329581	18229	0.874105	No
Spleen	225	EEF1A2	ENSG00000101210.10	20	63488013	63499315	-0.00110737	0.0113594	0.922437	18229	0.988315	No
Spleen	225	PPDPF	ENSG00000125534.9	20	63520724	63522206	0.000254898	0.00491307	0.958674	18229	0.994858	No
Spleen	225	PTK6	ENSG00000101213.6	20	63528001	63537370	8.0803e-05	0.00577427	0.988849	18229	0.998831	No
Spleen	225	SRMS	ENSG00000125508.3	20	63540810	63547504	0.00127555	0.007936	0.872466	18229	0.983187	No
Spleen	225	FNDC11	ENSG00000125531.6	20	63547891	63556708	-0.00499336	0.00811463	0.539011	18229	0.932227	No
Spleen	225	HELZ2	ENSG00000130589.16	20	63558086	63574239	-0.00281734	0.00439799	0.522506	18229	0.927297	No
Spleen	225	GMEB2	ENSG00000101216.10	20	63587602	63627041	0.00222638	0.00236673	0.347978	18229	0.880792	No
Spleen	225	STMN3	ENSG00000197457.9	20	63639705	63657682	-0.00348034	0.00401166	0.386661	18229	0.89169	No
Spleen	225	RTEL1	ENSG00000258366.7	20	63657810	63696253	-0.000158786	0.00291634	0.956633	18229	0.994418	No
Spleen	225	TNFRSF6B	ENSG00000243509.4	20	63696668	63698641	-0.0262016	0.00805164	0.00133209	18229	0.362428	No
Spleen	225	ARFRP1	ENSG00000101246.19	20	63698685	63708025	0.00346927	0.00188766	0.0675427	18229	0.693518	No
Spleen	225	ZGPAT	ENSG00000197114.11	20	63708035	63736142	0.000561103	0.00179336	0.754695	18229	0.96513	No
Spleen	225	LIME1	ENSG00000203896.9	20	63736283	63739103	-0.00110699	0.00380146	0.771195	18229	0.967538	No
Spleen	225	SLC2A4RG	ENSG00000125520.13	20	63739861	63743505	0.0012232	0.00328356	0.709892	18229	0.960653	No
Spleen	225	ZBTB46	ENSG00000130584.10	20	63743666	63831244	-0.00332058	0.00318238	0.297991	18229	0.862372	No
Spleen	225	TPD52L2	ENSG00000101150.17	20	63865228	63891545	0.000988186	0.00174466	0.571745	18229	0.941379	No
Spleen	225	DNAJC5	ENSG00000101152.10	20	63895182	63936031	0.00188294	0.00303615	0.535839	18229	0.931198	No
Spleen	225	UCKL1	ENSG00000198276.15	20	63939829	63951126	0.00198621	0.00199557	0.32077	18229	0.871372	No
Spleen	225	ZNF512B	ENSG00000196700.8	20	63956986	63969865	-0.00071486	0.00241271	0.767312	18229	0.967057	No
Spleen	225	SAMD10	ENSG00000130590.13	20	63974113	63980008	-0.00400768	0.00333716	0.231179	18229	0.830093	No
Spleen	225	PRPF6	ENSG00000101161.7	20	63981135	64033100	0.000676625	0.00205463	0.742255	18229	0.963575	No
Spleen	225	LINC00176	ENSG00000196421.8	20	64036175	64039962	-0.00889733	0.00923088	0.33626	18229	0.877129	No
Spleen	225	SOX18	ENSG00000203883.6	20	64047582	64049641	-0.0113285	0.0060367	0.0620082	18229	0.689179	No
Spleen	225	TCEA2	ENSG00000171703.16	20	64049836	64072347	0.00127693	0.00265648	0.631257	18229	0.952495	No
Spleen	225	RGS19	ENSG00000171700.13	20	64073181	64079988	-0.00363964	0.00256362	0.157222	18229	0.783579	No
Spleen	225	OPRL1	ENSG00000125510.15	20	64080173	64100643	0.00410916	0.00381363	0.282539	18229	0.855223	No
Spleen	225	LKAAEAR1	ENSG00000171695.10	20	64083380	64084359	-0.0124973	0.0184878	0.499826	18229	0.923252	No
Spleen	225	MYT1	ENSG00000196132.11	20	64151791	64242253	-0.00841062	0.0125956	0.505057	18229	0.924499	No
Spleen	225	PCMTD2	ENSG00000203880.11	20	64255695	64287821	0.000101968	0.00303147	0.9732	18229	0.995948	No
Spleen	225	LINC00266-1	ENSG00000149656.8	20	64294891	64313132	0.000906569	0.0196666	0.963278	18229	0.995854	No
Spleen	225	CH507-9B2.1	ENSG00000277117.4	21	5022493	5040666	0.00812385	0.0285015	0.77591	18229	0.967616	No
Spleen	225	CH507-9B2.3	ENSG00000280071.3	21	5079294	5128425	-0.00984584	0.0151533	0.516588	18229	0.9257	No
Spleen	225	CH507-9B2.5	ENSG00000275464.4	21	5130871	5154734	-0.00123274	0.0164445	0.940317	18229	0.992048	No
Spleen	225	CH507-9B2.9	ENSG00000280433.1	21	5155499	5163695	-0.00273848	0.00610542	0.654247	18229	0.954401	No
Spleen	225	CH507-42P11.8	ENSG00000275993.2	21	6111134	6123739	-0.0018505	0.0147482	0.900273	18229	0.986444	No
Spleen	225	CBSL	ENSG00000274276.4	21	6444869	6468040	0.0319058	0.0355262	0.370201	18229	0.886827	No
Spleen	225	U2AF1L5	ENSG00000275895.6	21	6484623	6499256	0.0932849	0.0396526	0.0196018	18229	0.576174	No
Spleen	225	KCNE1B	ENSG00000276289.4	21	7816675	7829926	0.0132433	0.0199417	0.507377	18229	0.924682	No
Spleen	225	CH507-513H4.5	ENSG00000281383.1	21	8254592	8255514	-0.0490642	0.0280134	0.0813782	18229	0.708908	No
Spleen	225	CH507-513H4.3	ENSG00000281181.1	21	8437629	8438551	-0.0457206	0.0328326	0.165284	18229	0.788582	No
Spleen	225	bP-21264C1.2	ENSG00000278932.3	21	9325013	9368775	0.00955346	0.0224981	0.671553	18229	0.956265	No
Spleen	225	IGHV1OR21-1	ENSG00000277282.1	21	10649400	10649835	0.00876307	0.0169914	0.6066	18229	0.949291	No
Spleen	225	RBM11	ENSG00000185272.13	21	14216130	14228372	0.0164042	0.00654939	0.0130423	18229	0.531423	No
Spleen	225	HSPA13	ENSG00000155304.5	21	14371115	14383484	-0.000450732	0.00330558	0.891676	18229	0.985189	No
Spleen	225	SAMSN1	ENSG00000155307.17	21	14485228	14583402	-0.000852403	0.00470797	0.856505	18229	0.98138	No
Spleen	225	AF127936.3	ENSG00000232884.7	21	14746762	14753863	0.000171232	0.00943748	0.985542	18229	0.998211	No
Spleen	225	AF127936.5	ENSG00000226751.2	21	14761710	14763090	0.000551446	0.00791207	0.944504	18229	0.992048	No
Spleen	225	AF127936.7	ENSG00000281903.2	21	14819699	14918533	0.0153252	0.00720503	0.0346258	18229	0.63824	No
Spleen	225	NRIP1	ENSG00000180530.10	21	14961235	15065936	0.000145503	0.00314294	0.96312	18229	0.995854	No
Spleen	225	AJ006998.2	ENSG00000229425.2	21	15370500	15627342	-0.00280799	0.0148624	0.850335	18229	0.9804	No
Spleen	225	USP25	ENSG00000155313.15	21	15730025	15880069	0.000966066	0.00178902	0.589791	18229	0.945675	No
Spleen	225	CXADR	ENSG00000154639.18	21	17512382	17593579	0.000628711	0.00997724	0.949817	18229	0.993585	No
Spleen	225	BTG3	ENSG00000154640.14	21	17593653	17612947	0.000206361	0.00305293	0.946175	18229	0.99211	No
Spleen	225	C21orf91	ENSG00000154642.10	21	17788967	17819386	-0.00354052	0.00259336	0.173692	18229	0.793223	No
Spleen	225	CHODL	ENSG00000154645.13	21	17901263	18267373	0.00380414	0.0119406	0.750366	18229	0.963921	No
Spleen	225	NCAM2	ENSG00000154654.14	21	20998315	21543329	0.00875919	0.0106486	0.411719	18229	0.897975	No
Spleen	225	LINC01684	ENSG00000237484.5	21	24428740	24547942	-0.0157464	0.0062756	0.0128843	18229	0.531423	No
Spleen	225	LINC00158	ENSG00000185433.8	21	25385820	25431701	0.00407825	0.0191317	0.831411	18229	0.977963	No
Spleen	225	MIR155HG	ENSG00000234883.5	21	25561909	25575168	-0.00294281	0.00524776	0.57557	18229	0.942121	No
Spleen	225	MRPL39	ENSG00000154719.13	21	25585656	25607517	-0.00196027	0.0030215	0.517218	18229	0.9257	No
Spleen	225	JAM2	ENSG00000154721.14	21	25639272	25717562	-0.0019135	0.00499336	0.701966	18229	0.960465	No
Spleen	225	ATP5J	ENSG00000154723.12	21	25717661	25735673	0.00358632	0.00205152	0.0819527	18229	0.709025	No
Spleen	225	GABPA	ENSG00000154727.10	21	25734570	25772460	-0.0002484	0.00232681	0.915088	18229	0.987753	No
Spleen	225	APP	ENSG00000142192.20	21	25880550	26171128	-0.0109942	0.00326048	0.00089361	18229	0.361505	No
Spleen	225	AP000230.1	ENSG00000273492.5	21	26170871	26217381	0.0035976	0.0127921	0.778815	18229	0.968063	No
Spleen	225	CYYR1	ENSG00000166265.11	21	26466209	26573284	-0.00760908	0.00386886	0.0505747	18229	0.665127	No
Spleen	225	ADAMTS1	ENSG00000154734.14	21	26835747	26845409	0.000272755	0.00667717	0.967456	18229	0.995854	No
Spleen	225	ADAMTS5	ENSG00000154736.5	21	26917912	26966513	-0.00848313	0.00616288	0.170187	18229	0.79131	No
Spleen	225	AP001604.3	ENSG00000231236.2	21	27358885	27448579	-0.0116023	0.0106666	0.278008	18229	0.85174	No
Spleen	225	AP001605.4	ENSG00000236332.1	21	27361164	27395787	-0.00317213	0.0172187	0.85402	18229	0.98138	No
Spleen	225	AF131217.1	ENSG00000232855.6	21	28439346	28674848	-0.00458343	0.00951288	0.630458	18229	0.952061	No
Spleen	225	LINC00161	ENSG00000226935.6	21	28539318	28540355	-0.000909179	0.0196	0.963048	18229	0.995854	No
Spleen	225	N6AMT1	ENSG00000156239.11	21	28872191	28885371	0.00343195	0.00283596	0.227627	18229	0.82742	No
Spleen	225	LTN1	ENSG00000198862.13	21	28928144	28992956	-0.00050297	0.00230834	0.827732	18229	0.976527	No
Spleen	225	RWDD2B	ENSG00000156253.6	21	29004384	29019378	0.00110813	0.00385647	0.774143	18229	0.967538	No
Spleen	225	USP16	ENSG00000156256.14	21	29025709	29054488	-0.00667329	0.00198933	0.000948593	18229	0.361505	No
Spleen	225	CCT8	ENSG00000156261.12	21	29055805	29073797	0.00113473	0.00227861	0.61903	18229	0.950799	No
Spleen	225	MAP3K7CL	ENSG00000156265.15	21	29077471	29175889	0.00406707	0.0055336	0.463202	18229	0.912734	No
Spleen	225	BACH1	ENSG00000156273.15	21	29218861	29630751	0.00837442	0.00325754	0.0108627	18229	0.523608	No
Spleen	225	BACH1-AS1	ENSG00000232118.2	21	29370019	29376339	0.00543668	0.0140088	0.698356	18229	0.960465	No
Spleen	225	BACH1-IT2	ENSG00000228817.4	21	29370497	29373709	0.0119008	0.00817996	0.147251	18229	0.77127	No
Spleen	225	GRIK1	ENSG00000171189.17	21	29536933	29940033	0.0109562	0.00970851	0.260434	18229	0.846307	No
Spleen	225	TIAM1	ENSG00000156299.13	21	31118416	31559977	-0.0072625	0.00480987	0.13262	18229	0.763165	No
Spleen	225	AP000253.1	ENSG00000234509.1	21	31653593	31659500	-0.00731414	0.0168132	0.664008	18229	0.956265	No
Spleen	225	SOD1	ENSG00000142168.14	21	31659622	31668931	0.00294937	0.00246613	0.233111	18229	0.832272	No
Spleen	225	SCAF4	ENSG00000156304.14	21	31671033	31732075	0.000396934	0.00189715	0.834481	18229	0.979124	No
Spleen	225	AP000255.6	ENSG00000273091.1	21	31735732	31736407	-0.0103162	0.0172193	0.549771	18229	0.934951	No
Spleen	225	HUNK	ENSG00000142149.8	21	31873315	32044633	-0.0106488	0.0148365	0.473742	18229	0.9174	No
Spleen	225	AP000265.1	ENSG00000261610.1	21	32259804	32261585	-0.0283358	0.0226229	0.211819	18229	0.823496	No
Spleen	225	MIS18A	ENSG00000159055.3	21	32268219	32279069	-0.000705116	0.00314982	0.823092	18229	0.976527	No
Spleen	225	URB1	ENSG00000142207.6	21	32311018	32393026	0.0035297	0.00356352	0.323105	18229	0.872483	No
Spleen	225	URB1-AS1	ENSG00000256073.3	21	32393130	32393960	0.00640565	0.00402514	0.113073	18229	0.739472	No
Spleen	225	EVA1C	ENSG00000166979.12	21	32412042	32515397	-0.0109565	0.00311109	0.000529372	18229	0.345342	No
Spleen	225	TCP10L	ENSG00000242220.6	21	32575882	32587373	0.0216868	0.0077812	0.00582347	18229	0.459144	No
Spleen	225	C21orf59	ENSG00000159079.18	21	32592079	32612866	0.00389572	0.00180114	0.0317166	18229	0.629154	No
Spleen	225	SYNJ1	ENSG00000159082.17	21	32628759	32728048	-0.00173101	0.00246601	0.483516	18229	0.920709	No
Spleen	225	PAXBP1	ENSG00000159086.14	21	32733899	32771858	0.00243395	0.00218024	0.265584	18229	0.846847	No
Spleen	225	C21orf62	ENSG00000205929.10	21	32793564	32813743	-0.0235335	0.0228043	0.30331	18229	0.863573	No
Spleen	225	OLIG1	ENSG00000184221.12	21	33070144	33072420	0.0096649	0.0144137	0.503277	18229	0.92427	No
Spleen	225	IFNAR2	ENSG00000159110.19	21	33229901	33263872	0.00195087	0.00243354	0.423688	18229	0.900031	No
Spleen	225	IL10RB	ENSG00000243646.9	21	33266358	33310187	-0.00241134	0.00242078	0.320387	18229	0.871372	No
Spleen	225	IFNAR1	ENSG00000142166.12	21	33324477	33359862	-0.00295046	0.00229405	0.19986	18229	0.816998	No
Spleen	225	IFNGR2	ENSG00000159128.14	21	33402896	33479348	-0.00150704	0.00224866	0.503495	18229	0.924383	No
Spleen	225	TMEM50B	ENSG00000142188.16	21	33432485	33480011	-0.00161194	0.0039005	0.679848	18229	0.958221	No
Spleen	225	DNAJC28	ENSG00000177692.11	21	33485530	33491720	0.0060314	0.00544841	0.269603	18229	0.848305	No
Spleen	225	GART	ENSG00000159131.16	21	33503931	33543491	0.000293464	0.00228723	0.898034	18229	0.985745	No
Spleen	225	SON	ENSG00000159140.19	21	33542893	33577481	-0.00159579	0.00200545	0.427119	18229	0.901145	No
Spleen	225	DONSON	ENSG00000159147.17	21	33559542	33588708	-0.000390733	0.00278762	0.888667	18229	0.985189	No
Spleen	225	CRYZL1	ENSG00000205758.11	21	33589341	33643926	0.000241428	0.0020552	0.906602	18229	0.986636	No
Spleen	225	ITSN1	ENSG00000205726.14	21	33642400	33899861	0.000413809	0.00234878	0.860328	18229	0.98174	No
Spleen	225	ATP5O	ENSG00000241837.6	21	33903453	33915980	0.00146414	0.00212692	0.491995	18229	0.923056	No
Spleen	225	AP000569.9	ENSG00000273102.1	21	33968233	33968573	0.0223061	0.019776	0.260677	18229	0.846307	No
Spleen	225	MRPS6	ENSG00000243927.5	21	34073224	34143034	-0.00335249	0.00331622	0.313249	18229	0.870127	No
Spleen	225	SLC5A3	ENSG00000198743.6	21	34094863	34106262	-0.000863641	0.00507414	0.865019	18229	0.982226	No
Spleen	225	LINC00310	ENSG00000227456.7	21	34157724	34190244	0.0031528	0.00847083	0.710136	18229	0.960653	No
Spleen	225	AP000318.2	ENSG00000214955.5	21	34205055	34325034	0.00373485	0.0213603	0.861372	18229	0.98174	No
Spleen	225	KCNE2	ENSG00000159197.3	21	34364024	34371389	0.0152157	0.019285	0.431036	18229	0.902029	No
Spleen	225	KCNE1	ENSG00000180509.11	21	34446688	34512275	0.00721037	0.00752193	0.338911	18229	0.87893	No
Spleen	225	RCAN1	ENSG00000159200.17	21	34513142	34615142	0.00762062	0.00293633	0.0101411	18229	0.520052	No
Spleen	225	CLIC6	ENSG00000159212.12	21	34669389	34718227	0.0136022	0.0103936	0.192112	18229	0.812254	No
Spleen	225	RUNX1	ENSG00000159216.18	21	34787801	36004667	0.00363079	0.00330756	0.273625	18229	0.85076	No
Spleen	225	LINC01436	ENSG00000231106.2	21	36005338	36007838	0.0284022	0.0186068	0.128457	18229	0.759792	No
Spleen	225	SETD4	ENSG00000185917.13	21	36034541	36079389	-0.000622883	0.00192047	0.746015	18229	0.963774	No
Spleen	225	CBR1	ENSG00000159228.12	21	36070950	36073166	0.000869045	0.0033717	0.796864	18229	0.971758	No
Spleen	225	CBR3	ENSG00000159231.5	21	36134912	36146255	-0.0166151	0.00675477	0.0147393	18229	0.537964	No
Spleen	225	DOPEY2	ENSG00000142197.12	21	36156782	36294274	-0.00158963	0.00316574	0.616116	18229	0.950762	No
Spleen	225	MORC3	ENSG00000159256.12	21	36333646	36384829	0.00365337	0.00238196	0.126644	18229	0.756396	No
Spleen	225	CHAF1B	ENSG00000159259.7	21	36385378	36419015	-8.18645e-05	0.0037816	0.98275	18229	0.998002	No
Spleen	225	CLDN14	ENSG00000159261.10	21	36460753	36576569	0.00589403	0.0141949	0.678419	18229	0.957887	No
Spleen	225	SIM2	ENSG00000159263.15	21	36699133	36749917	-0.000866955	0.00597153	0.884712	18229	0.984858	No
Spleen	225	HLCS	ENSG00000159267.14	21	36750888	36990236	-0.000721501	0.00286655	0.80153	18229	0.973019	No
Spleen	225	AP000704.5	ENSG00000224790.2	21	36968554	36975164	-0.00927686	0.0167412	0.580096	18229	0.944682	No
Spleen	225	PIGP	ENSG00000185808.13	21	37059170	37073170	-0.000440566	0.00323429	0.891785	18229	0.985189	No
Spleen	225	TTC3	ENSG00000182670.13	21	37073226	37203112	-0.00170914	0.00304477	0.575188	18229	0.942003	No
Spleen	225	DSCR9	ENSG00000230366.9	21	37208503	37221736	-0.00962299	0.0117176	0.412471	18229	0.898744	No
Spleen	225	DSCR3	ENSG00000157538.13	21	37223420	37267783	-0.00197918	0.00178218	0.26808	18229	0.847505	No
Spleen	225	AP001432.14	ENSG00000242553.1	21	37237404	37237744	-0.00590532	0.0111551	0.597119	18229	0.945675	No
Spleen	225	DYRK1A	ENSG00000157540.19	21	37365933	37517450	-0.000899874	0.00199974	0.653193	18229	0.954335	No
Spleen	225	KCNJ6	ENSG00000157542.9	21	37607376	37916446	-0.0322672	0.0286798	0.261882	18229	0.846307	No
Spleen	225	KCNJ15	ENSG00000157551.17	21	38256698	38307357	-0.0024975	0.00902725	0.782321	18229	0.968363	No
Spleen	225	ERG	ENSG00000157554.18	21	38380027	38661780	-0.00441941	0.00332345	0.185088	18229	0.808284	No
Spleen	225	ETS2	ENSG00000157557.11	21	38805307	38824955	-0.00512082	0.00320557	0.111715	18229	0.739472	No
Spleen	225	AF064858.6	ENSG00000205622.9	21	38863676	38956467	-0.00255424	0.00791907	0.747374	18229	0.963921	No
Spleen	225	LINC01700	ENSG00000232837.1	21	38974429	38977774	0.00444598	0.0096242	0.644606	18229	0.953936	No
Spleen	225	AF064858.8	ENSG00000235888.1	21	38988707	39006153	-0.0101359	0.0107235	0.345676	18229	0.880634	No
Spleen	225	AF064858.11	ENSG00000237721.1	21	39006648	39011329	-0.0125742	0.00873198	0.151403	18229	0.776567	No
Spleen	225	AF064858.10	ENSG00000237609.1	21	39028536	39029128	-0.00493248	0.0120004	0.681488	18229	0.958221	No
Spleen	225	PSMG1	ENSG00000183527.11	21	39174769	39183851	-0.00300676	0.00282946	0.289198	18229	0.859009	No
Spleen	225	BRWD1	ENSG00000185658.13	21	39184176	39321559	-0.00126275	0.00169016	0.455856	18229	0.910264	No
Spleen	225	HMGN1	ENSG00000205581.10	21	39342315	39349647	-0.00361433	0.00205162	0.0796251	18229	0.708141	No
Spleen	225	WRB	ENSG00000182093.14	21	39380244	39428528	0.000288129	0.00281006	0.918433	18229	0.988074	No
Spleen	225	LCA5L	ENSG00000157578.13	21	39405844	39445803	0.0151077	0.00920386	0.102253	18229	0.731663	No
Spleen	225	SH3BGR	ENSG00000185437.13	21	39445855	39515506	0.00444229	0.00489498	0.365209	18229	0.883758	No
Spleen	225	B3GALT5	ENSG00000183778.17	21	39556442	39673137	-0.0396706	0.0227149	0.0822441	18229	0.709395	No
Spleen	225	IGSF5	ENSG00000183067.5	21	39745407	39802096	-0.0159295	0.0214329	0.458205	18229	0.911498	No
Spleen	225	PCP4	ENSG00000183036.10	21	39867317	39929397	-0.032307	0.0164645	0.0511036	18229	0.665127	No
Spleen	225	DSCAM	ENSG00000171587.14	21	40010999	40847139	0.0203647	0.0108962	0.0630675	18229	0.689619	No
Spleen	225	BACE2	ENSG00000182240.15	21	41167801	41282518	-0.00175888	0.003177	0.580442	18229	0.944724	No
Spleen	225	FAM3B	ENSG00000183844.16	21	41304212	41357431	0.0103927	0.0183661	0.572114	18229	0.941421	No
Spleen	225	MX2	ENSG00000183486.12	21	41361943	41408943	-0.00189404	0.00400472	0.636755	18229	0.953276	No
Spleen	225	MX1	ENSG00000157601.13	21	41420304	41459214	-0.00248386	0.00626682	0.692262	18229	0.959116	No
Spleen	225	TMPRSS2	ENSG00000184012.11	21	41464551	41531116	0.00625025	0.0179254	0.72769	18229	0.960653	No
Spleen	225	RIPK4	ENSG00000183421.11	21	41739369	41767106	-0.0192344	0.0185672	0.301465	18229	0.863573	No
Spleen	225	PRDM15	ENSG00000141956.13	21	41798225	41879482	-0.00454846	0.00433088	0.294857	18229	0.861554	No
Spleen	225	C2CD2	ENSG00000157617.16	21	41885112	41953890	-0.00557722	0.00339384	0.101861	18229	0.731663	No
Spleen	225	ZBTB21	ENSG00000173276.13	21	41986831	42010387	0.00170754	0.00401559	0.671122	18229	0.956265	No
Spleen	225	ZNF295-AS1	ENSG00000237232.7	21	42009194	42024924	0.0284626	0.0220121	0.197465	18229	0.813284	No
Spleen	225	UMODL1	ENSG00000177398.18	21	42062959	42143453	-0.0289777	0.0307811	0.347612	18229	0.880697	No
Spleen	225	ABCG1	ENSG00000160179.18	21	42199689	42297244	-0.00455104	0.00441295	0.303631	18229	0.863677	No
Spleen	225	TFF3	ENSG00000160180.15	21	42311667	42315651	-0.0158832	0.00911227	0.0828381	18229	0.710949	No
Spleen	225	TFF2	ENSG00000160181.8	21	42346357	42351128	-0.0314928	0.0242751	0.19599	18229	0.813192	No
Spleen	225	TFF1	ENSG00000160182.2	21	42362282	42366594	-0.00440664	0.0261598	0.866396	18229	0.982706	No
Spleen	225	TMPRSS3	ENSG00000160183.13	21	42371890	42396846	-0.0118364	0.0108574	0.276933	18229	0.851644	No
Spleen	225	UBASH3A	ENSG00000160185.14	21	42403447	42447681	-0.00460574	0.00643351	0.474877	18229	0.917712	No
Spleen	225	RSPH1	ENSG00000160188.9	21	42472486	42496354	-0.0105887	0.0153585	0.491334	18229	0.923056	No
Spleen	225	SLC37A1	ENSG00000160190.13	21	42496008	42581440	-0.000165734	0.00276245	0.952219	18229	0.993985	No
Spleen	225	PDE9A	ENSG00000160191.17	21	42653636	42775509	-4.71255e-05	0.00334954	0.988789	18229	0.998831	No
Spleen	225	LINC01668	ENSG00000283051.1	21	42777819	42779994	-0.0304304	0.00988066	0.00235818	18229	0.400907	No
Spleen	225	AP001628.7	ENSG00000233754.2	21	42781074	42782229	-0.0243157	0.011168	0.0306148	18229	0.621117	No
Spleen	225	WDR4	ENSG00000160193.11	21	42843094	42879568	0.00717882	0.00289437	0.0139418	18229	0.536252	No
Spleen	225	NDUFV3	ENSG00000160194.17	21	42879644	42913304	0.00406528	0.00247376	0.101856	18229	0.731663	No
Spleen	225	ERVH48-1	ENSG00000233056.2	21	42916803	42925646	-0.00740361	0.0179637	0.680669	18229	0.958221	No
Spleen	225	PKNOX1	ENSG00000160199.14	21	42974510	43033931	0.00290894	0.00239857	0.226624	18229	0.826576	No
Spleen	225	CBS	ENSG00000160200.17	21	43053191	43076943	0.00167273	0.0210187	0.936647	18229	0.99195	No
Spleen	225	U2AF1	ENSG00000160201.11	21	43092956	43107587	-0.0651947	0.0229562	0.00497122	18229	0.458766	No
Spleen	225	LINC01679	ENSG00000237989.1	21	43358147	43362349	0.00487907	0.00680541	0.474235	18229	0.917515	No
Spleen	225	AP001046.6	ENSG00000225637.1	21	43363332	43366566	-0.0104549	0.0224647	0.64215	18229	0.953936	No
Spleen	225	SIK1	ENSG00000142178.7	21	43414515	43427128	0.0149672	0.042078	0.722434	18229	0.960653	No
Spleen	225	HSF2BP	ENSG00000160207.8	21	43529192	43659493	-0.00780943	0.0146168	0.593733	18229	0.945675	No
Spleen	225	RRP1B	ENSG00000160208.12	21	43659548	43696079	-0.00135063	0.00181501	0.457651	18229	0.911498	No
Spleen	225	PDXK	ENSG00000160209.18	21	43719094	43762307	-0.000639433	0.00274321	0.815921	18229	0.975499	No
Spleen	225	CSTB	ENSG00000160213.6	21	43772511	43776445	-0.00495033	0.00381986	0.196465	18229	0.813192	No
Spleen	225	RRP1	ENSG00000160214.12	21	43789513	43805293	0.0003975	0.00226082	0.86061	18229	0.98174	No
Spleen	225	AGPAT3	ENSG00000160216.18	21	43865186	43986536	-0.000974198	0.00186483	0.601958	18229	0.947358	No
Spleen	225	TRAPPC10	ENSG00000160218.12	21	44012319	44106552	0.00043456	0.00225497	0.847377	18229	0.979823	No
Spleen	225	PWP2	ENSG00000241945.7	21	44107290	44131181	0.0167804	0.033181	0.613599	18229	0.950762	No
Spleen	225	C21orf33	ENSG00000160221.16	21	44133605	44145723	0.0502688	0.0423656	0.236793	18229	0.834293	No
Spleen	225	LINC01678	ENSG00000225331.1	21	44158740	44160076	0.0399007	0.0291541	0.172634	18229	0.792298	No
Spleen	225	AP001056.1	ENSG00000237604.1	21	44175489	44176453	0.0633341	0.0336777	0.061459	18229	0.689179	No
Spleen	225	AP001058.3	ENSG00000232698.1	21	44206525	44207399	0.0346348	0.0212209	0.104207	18229	0.731988	No
Spleen	225	ICOSLG	ENSG00000160223.16	21	44222991	44240966	0.0150423	0.0261872	0.566323	18229	0.939373	No
Spleen	225	AIRE	ENSG00000160224.16	21	44285880	44298219	0.00141755	0.0214482	0.94737	18229	0.992758	No
Spleen	225	PFKL	ENSG00000141959.16	21	44300051	44327376	0.00339977	0.00241165	0.160151	18229	0.783579	No
Spleen	225	C21orf2	ENSG00000160226.15	21	44329232	44339375	-0.00527756	0.00430615	0.221774	18229	0.82616	No
Spleen	225	AP001063.1	ENSG00000260256.1	21	44347767	44348295	-0.0311432	0.0200269	0.121487	18229	0.749491	No
Spleen	225	TRPM2	ENSG00000142185.16	21	44350163	44443081	-0.00322619	0.00505296	0.523884	18229	0.92758	No
Spleen	225	LRRC3	ENSG00000160233.7	21	44455486	44462196	0.00320176	0.00543749	0.55663	18229	0.93589	No
Spleen	225	KB-68A7.1	ENSG00000274225.1	21	44477850	44478493	0.00951773	0.00938361	0.31165	18229	0.869273	No
Spleen	225	AP001065.15	ENSG00000228709.1	21	44485577	44490288	-0.00250627	0.0238167	0.916296	18229	0.988074	No
Spleen	225	TSPEAR	ENSG00000175894.14	21	44497892	44711580	0.00137479	0.0160215	0.931703	18229	0.990821	No
Spleen	225	UBE2G2	ENSG00000184787.18	21	44768580	44802019	0.00523357	0.00186858	0.00558977	18229	0.459144	No
Spleen	225	SUMO3	ENSG00000184900.15	21	44805617	44818779	-0.000847846	0.00217661	0.697295	18229	0.960465	No
Spleen	225	PTTG1IP	ENSG00000183255.11	21	44849585	44873903	-0.000484863	0.00232047	0.834696	18229	0.979124	No
Spleen	225	ITGB2	ENSG00000160255.17	21	44885953	44931989	0.00245797	0.00337458	0.467223	18229	0.913565	No
Spleen	225	LINC01547	ENSG00000183250.11	21	44932814	44939913	-0.0115728	0.00622199	0.0643354	18229	0.691233	No
Spleen	225	FAM207A	ENSG00000160256.12	21	44940010	44976989	0.000764846	0.00300678	0.799465	18229	0.972394	No
Spleen	225	AP001505.10	ENSG00000276529.1	21	44978832	44979274	-0.00837363	0.0064124	0.193082	18229	0.812254	No
Spleen	225	LINC00163	ENSG00000234880.1	21	44989864	44994086	0.0106095	0.023186	0.647742	18229	0.953982	No
Spleen	225	LINC00165	ENSG00000261706.1	21	44994362	44995185	0.0100041	0.0263136	0.704204	18229	0.960465	No
Spleen	225	PICSAR	ENSG00000275874.1	21	44999208	45004727	0.0018306	0.0270172	0.946046	18229	0.992066	No
Spleen	225	ADARB1	ENSG00000197381.15	21	45074569	45226560	-0.00468911	0.00320211	0.144637	18229	0.76788	No
Spleen	225	LINC00334	ENSG00000182586.8	21	45234340	45259285	-0.00737775	0.0104691	0.481795	18229	0.920131	No
Spleen	225	POFUT2	ENSG00000186866.16	21	45263928	45287898	0.000846996	0.00195104	0.664658	18229	0.956265	No
Spleen	225	LINC00205	ENSG00000223768.1	21	45293285	45297354	0.00769583	0.00395773	0.0532162	18229	0.66994	No
Spleen	225	LINC00315	ENSG00000184274.3	21	45300245	45305257	4.26541e-05	0.0154128	0.997795	18229	0.999592	No
Spleen	225	LL21NC02-21A1.1	ENSG00000273796.1	21	45403809	45404369	0.0109089	0.00637866	0.0887548	18229	0.716762	No
Spleen	225	COL18A1	ENSG00000182871.14	21	45405137	45513720	0.00578091	0.00444853	0.195243	18229	0.813192	No
Spleen	225	SLC19A1	ENSG00000173638.18	21	45493576	45544411	0.00327516	0.00322231	0.310648	18229	0.868928	No
Spleen	225	LINC01694	ENSG00000233922.2	21	45593654	45603056	0.00244217	0.00767464	0.75065	18229	0.963921	No
Spleen	225	PCBP3	ENSG00000183570.16	21	45643694	45942454	0.000584212	0.00561646	0.917258	18229	0.988074	No
Spleen	225	AJ011932.1	ENSG00000274248.1	21	45974489	45974953	-0.0023642	0.0147306	0.87265	18229	0.983187	No
Spleen	225	COL6A1	ENSG00000142156.14	21	45981737	46005050	-0.00307715	0.00568817	0.589119	18229	0.94543	No
Spleen	225	AP001476.2	ENSG00000224413.1	21	46037052	46039807	0.00232207	0.0124049	0.851698	18229	0.980676	No
Spleen	225	COL6A2	ENSG00000142173.14	21	46098097	46132849	0.00351929	0.0035883	0.327874	18229	0.87394	No
Spleen	225	FTCD	ENSG00000160282.13	21	46136262	46155567	-0.00249153	0.0146809	0.865405	18229	0.982374	No
Spleen	225	SPATC1L	ENSG00000160284.14	21	46161148	46184476	0.0141378	0.0123871	0.255075	18229	0.843345	No
Spleen	225	LSS	ENSG00000160285.14	21	46188141	46228824	0.0008991	0.00391962	0.818801	18229	0.976279	No
Spleen	225	MCM3AP	ENSG00000160294.10	21	46236829	46286297	-0.00149653	0.00188213	0.427469	18229	0.901239	No
Spleen	225	YBEY	ENSG00000182362.13	21	46286337	46297751	0.00416611	0.00696639	0.550486	18229	0.934951	No
Spleen	225	C21orf58	ENSG00000160298.17	21	46300181	46323875	-0.00518677	0.00363538	0.155189	18229	0.781893	No
Spleen	225	PCNT	ENSG00000160299.16	21	46324122	46445769	-0.00525988	0.00251594	0.0378066	18229	0.639974	No
Spleen	225	DIP2A	ENSG00000160305.17	21	46458899	46569852	0.00545723	0.0035636	0.127232	18229	0.757644	No
Spleen	225	S100B	ENSG00000160307.9	21	46598962	46605208	-0.0103249	0.00978596	0.292646	18229	0.86007	No
Spleen	225	PRMT2	ENSG00000160310.17	21	46635167	46665124	-0.000739575	0.00241234	0.759477	18229	0.965871	No
Spleen	225	AC005301.9	ENSG00000283633.1	22	16612582	16615111	-0.0104616	0.0107402	0.331189	18229	0.87528	No
Spleen	225	XKR3	ENSG00000172967.7	22	16783412	16821699	-0.00446688	0.0242501	0.85404	18229	0.98138	No
Spleen	225	AC006946.16	ENSG00000273203.1	22	17067821	17070675	0.00295221	0.00929628	0.751138	18229	0.963921	No
Spleen	225	AC006946.17	ENSG00000273442.1	22	17080701	17081456	-0.00452859	0.0136153	0.739771	18229	0.963175	No
Spleen	225	IL17RA	ENSG00000177663.13	22	17084954	17115694	-0.00379079	0.00291876	0.195497	18229	0.813192	No
Spleen	225	CECR6	ENSG00000183307.3	22	17116299	17121367	0.00673923	0.0080854	0.405539	18229	0.895039	No
Spleen	225	LINC01664	ENSG00000235478.4	22	17121586	17132104	-0.0144659	0.0206486	0.484371	18229	0.920709	No
Spleen	225	HDHD5	ENSG00000069998.12	22	17137511	17165268	0.00094913	0.0024599	0.700018	18229	0.960465	No
Spleen	225	CECR1	ENSG00000093072.15	22	17178790	17221989	-0.000162764	0.00443065	0.970732	18229	0.995854	No
Spleen	225	CECR2	ENSG00000099954.18	22	17359949	17558149	-0.0109897	0.0071017	0.123306	18229	0.750249	No
Spleen	225	SLC25A18	ENSG00000182902.13	22	17563439	17590994	0.00149212	0.00740422	0.840491	18229	0.979705	No
Spleen	225	ATP6V1E1	ENSG00000131100.12	22	17592136	17628818	0.000781134	0.00168099	0.642653	18229	0.953936	No
Spleen	225	BCL2L13	ENSG00000099968.17	22	17628855	17730855	-3.26009e-05	0.00217973	0.988082	18229	0.998831	No
Spleen	225	BID	ENSG00000015475.18	22	17734138	17774770	0.00148213	0.00246549	0.548411	18229	0.934716	No
Spleen	225	LINC00528	ENSG00000269220.1	22	17777322	17779481	-0.00155228	0.00401252	0.699266	18229	0.960465	No
Spleen	225	MICAL3	ENSG00000243156.7	22	17787649	18024559	0.00134323	0.00241909	0.579325	18229	0.944682	No
Spleen	225	PEX26	ENSG00000215193.12	22	18079874	18105396	0.00127938	0.00175903	0.467866	18229	0.913565	No
Spleen	225	TUBA8	ENSG00000183785.14	22	18110331	18146554	0.00782064	0.00908711	0.390457	18229	0.893098	No
Spleen	225	USP18	ENSG00000184979.9	22	18149899	18177397	-0.00415668	0.00612416	0.498079	18229	0.923252	No
Spleen	225	TMEM191B	ENSG00000278558.4	22	18527802	18530459	0.0154189	0.0146263	0.293047	18229	0.860217	No
Spleen	225	RIMBP3	ENSG00000275793.1	22	18606103	18611919	-0.000880505	0.0109029	0.935713	18229	0.991653	No
Spleen	225	DGCR6	ENSG00000183628.12	22	18906028	18914238	-0.00418617	0.00972363	0.667278	18229	0.956265	No
Spleen	225	PRODH	ENSG00000100033.16	22	18916890	18936410	0.00418417	0.0128296	0.744658	18229	0.963774	No
Spleen	225	DGCR9	ENSG00000273032.1	22	19017834	19020248	0.0134968	0.0119194	0.258825	18229	0.846249	No
Spleen	225	DGCR2	ENSG00000070413.19	22	19036282	19122454	6.04058e-05	0.00200817	0.976033	18229	0.996871	No
Spleen	225	DGCR14	ENSG00000100056.11	22	19130279	19144684	-0.00039168	0.00202383	0.846734	18229	0.979823	No
Spleen	225	SLC25A1	ENSG00000100075.9	22	19175575	19178830	0.00452312	0.00217273	0.0386176	18229	0.639974	No
Spleen	225	CLTCL1	ENSG00000070371.15	22	19179473	19291716	-0.00346634	0.00480608	0.471592	18229	0.916193	No
Spleen	225	HIRA	ENSG00000100084.14	22	19330698	19431733	-0.00169853	0.00216006	0.432588	18229	0.902029	No
Spleen	225	MRPL40	ENSG00000185608.8	22	19431902	19436075	-0.000146155	0.00242024	0.951905	18229	0.993985	No
Spleen	225	C22orf39	ENSG00000242259.8	22	19440886	19447892	-0.000662752	0.0016963	0.696425	18229	0.960044	No
Spleen	225	UFD1L	ENSG00000070010.18	22	19450106	19479215	0.0012771	0.00209559	0.542924	18229	0.932324	No
Spleen	225	CDC45	ENSG00000093009.9	22	19479459	19520612	0.0162003	0.00717469	0.0250109	18229	0.60332	No
Spleen	225	CLDN5	ENSG00000184113.9	22	19523024	19527545	-0.00539493	0.00875541	0.538464	18229	0.932194	No
Spleen	225	SEPT5	ENSG00000184702.17	22	19714464	19724772	0.002696	0.00543102	0.620144	18229	0.950799	No
Spleen	225	TBX1	ENSG00000184058.12	22	19756703	19783032	-0.0193544	0.00918534	0.0363367	18229	0.639974	No
Spleen	225	GNB1L	ENSG00000185838.13	22	19783224	19854939	0.00169796	0.00305635	0.579129	18229	0.944608	No
Spleen	225	C22orf29	ENSG00000215012.8	22	19846138	19852486	-0.00409257	0.00340282	0.230494	18229	0.828734	No
Spleen	225	TXNRD2	ENSG00000184470.20	22	19875517	19941992	0.000891359	0.00236854	0.707063	18229	0.960608	No
Spleen	225	COMT	ENSG00000093010.13	22	19941607	19969895	0.000852622	0.0024393	0.72705	18229	0.960653	No
Spleen	225	ARVCF	ENSG00000099889.13	22	19969976	20016808	-0.00259788	0.0060982	0.670554	18229	0.956265	No
Spleen	225	TANGO2	ENSG00000183597.15	22	20017014	20065878	0.00185308	0.00245173	0.450629	18229	0.908809	No
Spleen	225	DGCR8	ENSG00000128191.15	22	20080232	20111788	0.000311956	0.00204203	0.878733	18229	0.984059	No
Spleen	225	TRMT2A	ENSG00000099899.14	22	20111876	20117392	-5.76482e-06	0.00174016	0.99736	18229	0.999592	No
Spleen	225	RANBP1	ENSG00000099901.16	22	20115938	20127357	0.00065415	0.00207504	0.752899	18229	0.964897	No
Spleen	225	ZDHHC8	ENSG00000099904.15	22	20129456	20148007	0.00246078	0.00224915	0.27521	18229	0.851609	No
Spleen	225	CCDC188	ENSG00000234409.6	22	20148427	20151065	0.00354489	0.00725101	0.625453	18229	0.95166	No
Spleen	225	LINC00896	ENSG00000236499.2	22	20206397	20208524	-0.00114335	0.00741905	0.877676	18229	0.983716	No
Spleen	225	RTN4R	ENSG00000040608.13	22	20241415	20283246	0.00931958	0.00624741	0.137317	18229	0.763741	No
Spleen	225	DGCR6L	ENSG00000128185.9	22	20314276	20320080	-0.00217574	0.00239795	0.365307	18229	0.883766	No
Spleen	225	XXbac-B444P24.14	ENSG00000273139.1	22	20320739	20321203	-0.00969864	0.0169082	0.566871	18229	0.939664	No
Spleen	225	ZNF74	ENSG00000185252.18	22	20394115	20408461	-0.000103757	0.00270092	0.969394	18229	0.995854	No
Spleen	225	SCARF2	ENSG00000244486.8	22	20424815	20437826	-0.00260731	0.00452464	0.565087	18229	0.938659	No
Spleen	225	KLHL22	ENSG00000099910.16	22	20441519	20495883	-0.00102052	0.00202279	0.61445	18229	0.950762	No
Spleen	225	MED15	ENSG00000099917.17	22	20495913	20587495	0.000110346	0.00184604	0.952394	18229	0.993985	No
Spleen	225	PI4KA	ENSG00000241973.10	22	20707691	20859417	0.00193072	0.00187128	0.30341	18229	0.863573	No
Spleen	225	SERPIND1	ENSG00000099937.10	22	20773879	20787720	0.00810831	0.0153137	0.597049	18229	0.945675	No
Spleen	225	SNAP29	ENSG00000099940.11	22	20858983	20891218	-0.00102928	0.00231471	0.657033	18229	0.954904	No
Spleen	225	CRKL	ENSG00000099942.12	22	20917426	20953749	-0.000365193	0.00191026	0.84858	18229	0.979974	No
Spleen	225	LINC01637	ENSG00000237476.1	22	20957092	20964679	-0.00741397	0.00686825	0.281665	18229	0.855223	No
Spleen	225	AIFM3	ENSG00000183773.15	22	20965108	20981360	0.00575137	0.00510531	0.261264	18229	0.846307	No
Spleen	225	LZTR1	ENSG00000099949.18	22	20979462	20999038	0.00359895	0.00199024	0.0720402	18229	0.699081	No
Spleen	225	XXbac-B135H6.18	ENSG00000272829.1	22	20981361	20981755	0.00652285	0.0132343	0.622633	18229	0.950799	No
Spleen	225	THAP7	ENSG00000184436.11	22	20999772	21001885	-0.00288203	0.00236138	0.223697	18229	0.826374	No
Spleen	225	P2RX6	ENSG00000099957.16	22	21015027	21028717	0.000311387	0.00503179	0.950716	18229	0.993927	No
Spleen	225	SLC7A4	ENSG00000099960.12	22	21028831	21032840	0.0151305	0.0127518	0.236797	18229	0.834293	No
Spleen	225	HIC2	ENSG00000169635.9	22	21417404	21451463	-0.00165679	0.00266197	0.534382	18229	0.93073	No
Spleen	225	TMEM191C	ENSG00000206140.10	22	21466423	21469935	-0.00316134	0.00806737	0.695567	18229	0.960044	No
Spleen	225	UBE2L3	ENSG00000185651.14	22	21567547	21624034	0.0014489	0.00158876	0.362868	18229	0.883736	No
Spleen	225	YDJC	ENSG00000161179.13	22	21628089	21630064	-0.00361192	0.00294103	0.220827	18229	0.82616	No
Spleen	225	CCDC116	ENSG00000161180.10	22	21632716	21637327	-0.00288766	0.0063218	0.648319	18229	0.953982	No
Spleen	225	KB-1440D3.14	ENSG00000273342.1	22	21640844	21641284	0.0119466	0.019301	0.536634	18229	0.931198	No
Spleen	225	SDF2L1	ENSG00000128228.4	22	21642261	21644298	0.0114419	0.00499284	0.022951	18229	0.597676	No
Spleen	225	PPIL2	ENSG00000100023.18	22	21666009	21697543	0.000842006	0.00199994	0.674189	18229	0.956478	No
Spleen	225	YPEL1	ENSG00000100027.14	22	21700016	21735834	-0.0001929	0.00391456	0.960746	18229	0.995118	No
Spleen	225	MAPK1	ENSG00000100030.14	22	21754500	21867680	0.00259472	0.00158245	0.102619	18229	0.731663	No
Spleen	225	PPM1F	ENSG00000100034.13	22	21919420	21940657	0.00700788	0.00295324	0.0185806	18229	0.571174	No
Spleen	225	TOP3B	ENSG00000100038.19	22	21982200	21982816	0.00385736	0.00655893	0.557113	18229	0.936174	No
Spleen	225	IGLV4-69	ENSG00000211637.2	22	22030934	22031472	-0.00223615	0.0116045	0.84739	18229	0.979823	No
Spleen	225	IGLV8-61	ENSG00000211638.2	22	22098700	22099212	0.0351324	0.0296773	0.237871	18229	0.834425	No
Spleen	225	IGLV4-60	ENSG00000211639.2	22	22162199	22162681	-0.00383731	0.0266298	0.885566	18229	0.984858	No
Spleen	225	IGLV6-57	ENSG00000211640.4	22	22195799	22196276	-0.00643177	0.00958031	0.502759	18229	0.924258	No
Spleen	225	IGLV11-55	ENSG00000211641.3	22	22201663	22202161	0.00853355	0.0178683	0.633463	18229	0.952961	No
Spleen	225	IGLV10-54	ENSG00000211642.3	22	22214794	22215270	-0.00399791	0.0254022	0.875098	18229	0.983187	No
Spleen	225	VPREB1	ENSG00000169575.4	22	22244675	22245515	-0.0173865	0.0169154	0.305245	18229	0.864346	No
Spleen	225	CH17-264L24.1	ENSG00000279278.1	22	22264601	22273020	0.00297856	0.00571009	0.602496	18229	0.947358	No
Spleen	225	LL22NC03-2H8.5	ENSG00000274422.1	22	22283928	22287220	-0.0102955	0.00848055	0.226155	18229	0.826576	No
Spleen	225	LL22NC03-2H8.4	ENSG00000234630.1	22	22293733	22294794	-0.010728	0.0120893	0.375917	18229	0.887628	No
Spleen	225	IGLV5-52	ENSG00000211643.2	22	22318727	22319226	-0.0105896	0.00641115	0.100132	18229	0.730858	No
Spleen	225	IGLV1-51	ENSG00000211644.3	22	22322472	22322969	0.00225247	0.00907209	0.804165	18229	0.973265	No
Spleen	225	IGLV1-50	ENSG00000211645.2	22	22327300	22327814	0.0127819	0.0108057	0.238241	18229	0.834851	No
Spleen	225	IGLV9-49	ENSG00000223350.2	22	22343187	22343732	0.00274864	0.0153048	0.857651	18229	0.98138	No
Spleen	225	IGLV5-48	ENSG00000211647.1	22	22352940	22353433	0.0284383	0.0179786	0.115256	18229	0.744181	No
Spleen	225	IGLV1-47	ENSG00000211648.2	22	22357739	22358260	0.0130449	0.00992208	0.190082	18229	0.810524	No
Spleen	225	IGLV7-46	ENSG00000211649.3	22	22369614	22370087	-0.0071291	0.0150439	0.636091	18229	0.953276	No
Spleen	225	IGLV5-45	ENSG00000211650.2	22	22375986	22376505	0.0118371	0.0142436	0.406926	18229	0.895696	No
Spleen	225	IGLV1-44	ENSG00000211651.3	22	22380766	22381347	0.0149725	0.00872911	0.087828	18229	0.716762	No
Spleen	225	IGLV7-43	ENSG00000211652.2	22	22395018	22395489	-0.00645241	0.0133107	0.628375	18229	0.951966	No
Spleen	225	IGLV1-40	ENSG00000211653.2	22	22409766	22410282	0.00749924	0.0088532	0.397956	18229	0.893831	No
Spleen	225	IGLV5-37	ENSG00000211654.2	22	22427540	22428035	0.0209204	0.0233045	0.370411	18229	0.886827	No
Spleen	225	IGLV1-36	ENSG00000211655.3	22	22431958	22432465	0.0120713	0.012697	0.342876	18229	0.880312	No
Spleen	225	ZNF280B	ENSG00000275004.3	22	22484421	22509154	-0.00767902	0.00738826	0.299876	18229	0.863209	No
Spleen	225	PRAME	ENSG00000185686.17	22	22547701	22559340	-0.00272589	0.015719	0.862499	18229	0.981864	No
Spleen	225	IGLV2-33	ENSG00000211656.3	22	22588155	22588688	0.0208145	0.0154819	0.180306	18229	0.800293	No
Spleen	225	IGLV3-32	ENSG00000211657.3	22	22594528	22595056	-0.00714887	0.0169293	0.673269	18229	0.956265	No
Spleen	225	IGLV3-27	ENSG00000211658.2	22	22668288	22668806	0.0156812	0.0171553	0.361763	18229	0.883636	No
Spleen	225	IGLV3-25	ENSG00000211659.2	22	22686726	22687271	-0.000128975	0.00989934	0.989618	18229	0.998831	No
Spleen	225	IGLV2-23	ENSG00000211660.3	22	22697789	22698407	-0.00839211	0.00928873	0.367346	18229	0.88459	No
Spleen	225	IGLV3-22	ENSG00000211661.2	22	22704265	22704822	-6.45116e-05	0.0194302	0.997354	18229	0.999592	No
Spleen	225	IGLV3-21	ENSG00000211662.2	22	22711689	22713203	0.00227359	0.0099788	0.819999	18229	0.976394	No
Spleen	225	IGLV3-19	ENSG00000211663.2	22	22720623	22721145	-0.0183134	0.0100233	0.0691562	18229	0.696736	No
Spleen	225	IGLV2-18	ENSG00000211664.2	22	22734607	22735096	-0.0255223	0.0146639	0.0832901	18229	0.711977	No
Spleen	225	IGLV3-16	ENSG00000211665.2	22	22747383	22747911	0.0221086	0.0135396	0.104042	18229	0.731988	No
Spleen	225	IGLV2-14	ENSG00000211666.2	22	22758700	22759218	-0.00621579	0.00843945	0.462267	18229	0.91261	No
Spleen	225	IGLV3-12	ENSG00000211667.2	22	22771824	22772586	-0.00514832	0.012713	0.68593	18229	0.958221	No
Spleen	225	IGLV2-11	ENSG00000211668.2	22	22792491	22793007	-0.0108429	0.0108471	0.318689	18229	0.871299	No
Spleen	225	IGLV3-10	ENSG00000211669.2	22	22811747	22812285	-0.0290857	0.0206349	0.160205	18229	0.783579	No
Spleen	225	IGLV3-9	ENSG00000211670.2	22	22819010	22819756	0.00514728	0.0144384	0.721837	18229	0.960653	No
Spleen	225	IGLV2-8	ENSG00000278196.3	22	22822658	22823289	-0.0136061	0.0118571	0.252524	18229	0.840565	No
Spleen	225	IGLV4-3	ENSG00000211672.2	22	22871507	22872035	-0.008311	0.012207	0.496749	18229	0.923057	No
Spleen	225	IGLV3-1	ENSG00000211673.2	22	22880706	22881396	-0.00702702	0.00913569	0.442678	18229	0.907483	No
Spleen	225	IGLJ1	ENSG00000211674.2	22	22893692	22893818	-0.00525093	0.00768503	0.495217	18229	0.923056	No
Spleen	225	IGLC1	ENSG00000211675.2	22	22895375	22895834	-0.000131247	0.00770443	0.986425	18229	0.998211	No
Spleen	225	IGLJ2	ENSG00000211676.2	22	22899481	22899655	-0.00462268	0.00803471	0.565699	18229	0.939003	No
Spleen	225	IGLC2	ENSG00000211677.2	22	22900976	22901437	-0.00387446	0.0060299	0.521247	18229	0.926916	No
Spleen	225	IGLJ3	ENSG00000211678.2	22	22904850	22905025	0.00524433	0.0105176	0.618583	18229	0.950799	No
Spleen	225	IGLC3	ENSG00000211679.2	22	22906342	22906803	-0.000818761	0.0115986	0.943792	18229	0.992048	No
Spleen	225	IGLJ6	ENSG00000211682.2	22	22918132	22918201	-0.0227564	0.015133	0.134199	18229	0.763165	No
Spleen	225	IGLJ7	ENSG00000211684.2	22	22921390	22921435	0.00300464	0.0221347	0.892159	18229	0.985189	No
Spleen	225	IGLC7	ENSG00000211685.3	22	22922594	22923034	-0.0163594	0.016187	0.313386	18229	0.870127	No
Spleen	225	RSPH14	ENSG00000100218.11	22	23059415	23145021	0.0141194	0.0121842	0.24789	18229	0.840565	No
Spleen	225	GNAZ	ENSG00000128266.8	22	23070361	23125037	0.00551532	0.00556095	0.322478	18229	0.872387	No
Spleen	225	RAB36	ENSG00000100228.12	22	23145326	23164350	0.00336962	0.0048488	0.487888	18229	0.922106	No
Spleen	225	BCR	ENSG00000186716.20	22	23179704	23318037	0.00496034	0.00453423	0.275262	18229	0.851609	No
Spleen	225	LINC01659	ENSG00000234928.1	22	23433564	23435071	0.0111897	0.019869	0.573938	18229	0.941648	No
Spleen	225	PCAT14	ENSG00000280623.1	22	23536881	23547797	-0.0156355	0.0172521	0.365857	18229	0.883806	No
Spleen	225	IGLL1	ENSG00000128322.6	22	23573125	23580308	0.0016237	0.0119922	0.892433	18229	0.985189	No
Spleen	225	KB-208E9.1	ENSG00000272733.1	22	23580880	23583859	-0.0067633	0.0127789	0.597207	18229	0.945675	No
Spleen	225	DRICH1	ENSG00000189269.12	22	23608452	23632321	-0.00833759	0.0131575	0.527006	18229	0.92875	No
Spleen	225	RGL4	ENSG00000159496.14	22	23688136	23699176	-0.0125305	0.00600875	0.0382848	18229	0.639974	No
Spleen	225	ZNF70	ENSG00000187792.4	22	23738678	23751092	0.00363292	0.00329369	0.271337	18229	0.848696	No
Spleen	225	VPREB3	ENSG00000128218.7	22	23752743	23754468	0.010262	0.00617077	0.0978557	18229	0.725637	No
Spleen	225	C22orf15	ENSG00000169314.14	22	23763054	23765833	0.010845	0.0114212	0.343471	18229	0.880312	No
Spleen	225	CHCHD10	ENSG00000250479.8	22	23765862	23768443	0.00544216	0.0040947	0.185315	18229	0.808284	No
Spleen	225	MMP11	ENSG00000099953.9	22	23768643	23784316	-0.000462755	0.00552348	0.933314	18229	0.991283	No
Spleen	225	SMARCB1	ENSG00000099956.18	22	23786963	23834502	0.00541378	0.00241123	0.0258314	18229	0.604468	No
Spleen	225	DERL3	ENSG00000099958.14	22	23834517	23839012	-0.000233225	0.00600773	0.969071	18229	0.995854	No
Spleen	225	SLC2A11	ENSG00000133460.19	22	23857040	23886309	0.0017252	0.00326179	0.597443	18229	0.945675	No
Spleen	225	MIF	ENSG00000240972.1	22	23894004	23894425	-0.0127677	0.0147691	0.388338	18229	0.892146	No
Spleen	225	AP000350.5	ENSG00000273295.1	22	23901432	23907068	-0.0359701	0.0443734	0.418532	18229	0.899271	No
Spleen	225	GSTT2B	ENSG00000133433.10	22	23957414	23961186	0.0129919	0.0102117	0.204739	18229	0.819053	No
Spleen	225	DDTL	ENSG00000099974.7	22	23966901	23972532	0.00678387	0.00404285	0.0948874	18229	0.724015	No
Spleen	225	KB-226F1.2	ENSG00000272787.1	22	23969211	23969873	0.0125999	0.00875555	0.151668	18229	0.776897	No
Spleen	225	DDT	ENSG00000099977.13	22	23973104	23980469	-0.0017704	0.00363765	0.627004	18229	0.951837	No
Spleen	225	CABIN1	ENSG00000099991.17	22	24011192	24178628	-0.00166801	0.00224766	0.45888	18229	0.911537	No
Spleen	225	SUSD2	ENSG00000099994.10	22	24181259	24189110	0.00612827	0.00948434	0.518915	18229	0.926498	No
Spleen	225	GGT5	ENSG00000099998.17	22	24219654	24245142	0.00281158	0.00563542	0.618381	18229	0.950799	No
Spleen	225	SPECC1L	ENSG00000100014.19	22	24270817	24417740	-0.0015578	0.00168345	0.355875	18229	0.883472	No
Spleen	225	ADORA2A	ENSG00000128271.21	22	24417879	24442360	-0.00146493	0.00342022	0.668875	18229	0.956265	No
Spleen	225	UPB1	ENSG00000100024.14	22	24494107	24528390	0.00587909	0.0101572	0.563358	18229	0.938659	No
Spleen	225	GUCD1	ENSG00000138867.16	22	24540423	24555316	0.000685761	0.00212851	0.747649	18229	0.963921	No
Spleen	225	SNRPD3	ENSG00000100028.11	22	24555503	24583749	0.00324597	0.00195851	0.0989887	18229	0.728211	No
Spleen	225	LRRC75B	ENSG00000178026.12	22	24585620	24593208	0.00294011	0.00400257	0.463458	18229	0.912914	No
Spleen	225	GGT1	ENSG00000100031.18	22	24594811	24629005	0.00357679	0.00506998	0.481318	18229	0.91999	No
Spleen	225	LL22NC03-N95F10.1	ENSG00000282012.1	22	24691122	24696003	-0.00905884	0.0221384	0.682831	18229	0.958221	No
Spleen	225	SGSM1	ENSG00000167037.18	22	24806169	24927578	0.00213329	0.00716252	0.76613	18229	0.966934	No
Spleen	225	KIAA1671	ENSG00000197077.13	22	24952730	25197448	0.00162473	0.00414102	0.695211	18229	0.960044	No
Spleen	225	CRYBB3	ENSG00000100053.9	22	25199850	25207363	0.00926735	0.0199516	0.642793	18229	0.953936	No
Spleen	225	CRYBB2	ENSG00000244752.2	22	25219522	25231869	-0.0269137	0.019739	0.174241	18229	0.793839	No
Spleen	225	RP3-462D8.2	ENSG00000233577.6	22	25279529	25282674	-0.0182767	0.0205601	0.375088	18229	0.887628	No
Spleen	225	LRP5L	ENSG00000100068.11	22	25351421	25405377	0.00713941	0.00517248	0.169022	18229	0.790318	No
Spleen	225	GRK3	ENSG00000100077.14	22	25564849	25729294	0.000851282	0.0026133	0.744949	18229	0.963774	No
Spleen	225	MYO18B	ENSG00000133454.15	22	25742144	26031041	0.00893612	0.01714	0.602684	18229	0.947358	No
Spleen	225	SEZ6L	ENSG00000100095.18	22	26169474	26383597	-0.00685823	0.0158185	0.66507	18229	0.956265	No
Spleen	225	ASPHD2	ENSG00000128203.6	22	26429273	26445015	0.00713506	0.0038908	0.0681437	18229	0.693961	No
Spleen	225	HPS4	ENSG00000100099.20	22	26451480	26483836	-0.00266608	0.00170283	0.118984	18229	0.747632	No
Spleen	225	SRRD	ENSG00000100104.13	22	26483877	26494658	-0.00160099	0.00210498	0.447795	18229	0.90836	No
Spleen	225	TFIP11	ENSG00000100109.16	22	26491225	26512505	-0.000585721	0.0025928	0.821504	18229	0.976394	No
Spleen	225	TPST2	ENSG00000128294.15	22	26521983	26596717	-0.000356382	0.00277607	0.897978	18229	0.985745	No
Spleen	225	CRYBB1	ENSG00000100122.5	22	26599278	26618088	0.00312023	0.00817774	0.703193	18229	0.960465	No
Spleen	225	CRYBA4	ENSG00000196431.3	22	26621964	26630672	-0.0153673	0.0149523	0.305287	18229	0.864346	No
Spleen	225	MIAT	ENSG00000225783.6	22	26646428	26676475	-0.0171531	0.00718286	0.0178545	18229	0.564072	No
Spleen	225	CTA-373H7.7	ENSG00000206028.1	22	26667693	26668157	-0.0262641	0.0205749	0.203233	18229	0.819053	No
Spleen	225	MIATNB	ENSG00000244625.5	22	26693681	26780207	-0.000489302	0.00485254	0.919782	18229	0.988074	No
Spleen	225	LINC01422	ENSG00000223704.1	22	26858634	26865786	0.00544919	0.00723748	0.452375	18229	0.908809	No
Spleen	225	LINC01422	ENSG00000235271.5	22	26903292	26920611	0.01877	0.0152834	0.220821	18229	0.82616	No
Spleen	225	MN1	ENSG00000169184.5	22	27748277	27801498	-0.00732761	0.00586417	0.2129	18229	0.823885	No
Spleen	225	PITPNB	ENSG00000180957.17	22	27851669	27920134	0.00145094	0.00196611	0.46138	18229	0.912377	No
Spleen	225	TTC28	ENSG00000100154.14	22	27978014	28679865	0.000167557	0.00231834	0.942455	18229	0.992048	No
Spleen	225	CHEK2	ENSG00000183765.20	22	28687743	28742422	-0.00353364	0.00269179	0.190751	18229	0.81167	No
Spleen	225	HSCB	ENSG00000100209.9	22	28742679	28757515	0.000493518	0.00262766	0.851208	18229	0.980562	No
Spleen	225	CCDC117	ENSG00000159873.9	22	28772674	28789301	-0.00280517	0.00299571	0.350181	18229	0.882072	No
Spleen	225	XBP1	ENSG00000100219.16	22	28794555	28800597	0.00749757	0.00427199	0.0807585	18229	0.708908	No
Spleen	225	ZNRF3	ENSG00000183579.15	22	28883592	29057487	-0.0109534	0.0043915	0.0134214	18229	0.533025	No
Spleen	225	C22orf31	ENSG00000100249.4	22	29058672	29061844	-0.0175669	0.0209583	0.402914	18229	0.894725	No
Spleen	225	KREMEN1	ENSG00000183762.12	22	29073078	29168333	-0.00872909	0.00458622	0.0584122	18229	0.68608	No
Spleen	225	EMID1	ENSG00000186998.15	22	29205851	29259597	0.00460803	0.00441414	0.297763	18229	0.862195	No
Spleen	225	RHBDD3	ENSG00000100263.13	22	29259852	29267978	0.00810056	0.00243316	0.00103415	18229	0.361505	No
Spleen	225	EWSR1	ENSG00000182944.17	22	29268009	29300525	-0.000790291	0.00183347	0.6669	18229	0.956265	No
Spleen	225	GAS2L1	ENSG00000185340.15	22	29306582	29312785	0.00231795	0.00292971	0.429757	18229	0.901916	No
Spleen	225	RASL10A	ENSG00000100276.9	22	29312933	29319679	-0.00215562	0.00773532	0.78078	18229	0.968125	No
Spleen	225	AP1B1	ENSG00000100280.16	22	29327682	29388583	0.00626306	0.00221688	0.00519723	18229	0.458766	No
Spleen	225	NEFH	ENSG00000100285.9	22	29480243	29491390	-0.00779259	0.00799773	0.331042	18229	0.87521	No
Spleen	225	THOC5	ENSG00000100296.13	22	29505879	29554254	0.00318995	0.00263303	0.227108	18229	0.827261	No
Spleen	225	NIPSNAP1	ENSG00000184117.11	22	29554808	29581337	0.00583614	0.00261151	0.0265219	18229	0.610831	No
Spleen	225	NF2	ENSG00000186575.17	22	29603556	29698598	-0.00019363	0.00254149	0.939345	18229	0.992048	No
Spleen	225	CABP7	ENSG00000100314.3	22	29720084	29731839	-0.00311212	0.00599974	0.604528	18229	0.948569	No
Spleen	225	ZMAT5	ENSG00000100319.12	22	29738330	29766961	0.0029626	0.00232238	0.20353	18229	0.819053	No
Spleen	225	UQCR10	ENSG00000184076.13	22	29767369	29770413	0.00184187	0.00207673	0.376179	18229	0.887628	No
Spleen	225	ASCC2	ENSG00000100325.14	22	29788608	29838304	-0.00256324	0.00206324	0.215546	18229	0.82493	No
Spleen	225	MTMR3	ENSG00000100330.15	22	29883155	30030866	-0.000286657	0.00226571	0.899446	18229	0.986082	No
Spleen	225	LIF	ENSG00000128342.4	22	30240539	30244933	0.00191236	0.00922696	0.836017	18229	0.979124	No
Spleen	225	OSM	ENSG00000099985.3	22	30262829	30266840	-0.000462353	0.0101594	0.963745	18229	0.995854	No
Spleen	225	GATSL3	ENSG00000239282.7	22	30285117	30289627	0.00090496	0.00319969	0.777598	18229	0.967895	No
Spleen	225	TBC1D10A	ENSG00000099992.15	22	30291990	30327046	0.00597932	0.00236689	0.0122924	18229	0.530565	No
Spleen	225	SF3A1	ENSG00000099995.18	22	30331988	30353072	0.0021775	0.00190177	0.253564	18229	0.841432	No
Spleen	225	CCDC157	ENSG00000187860.10	22	30356635	30376829	-0.00405528	0.00438029	0.355648	18229	0.883472	No
Spleen	225	RNF215	ENSG00000099999.14	22	30368811	30421771	0.00182113	0.00268455	0.498306	18229	0.923252	No
Spleen	225	SEC14L2	ENSG00000100003.17	22	30396857	30425317	0.00910321	0.00560153	0.105687	18229	0.731988	No
Spleen	225	MTFP1	ENSG00000242114.5	22	30425530	30429053	0.00871881	0.00388878	0.0260404	18229	0.60702	No
Spleen	225	RP4-539M6.22	ENSG00000273428.3	22	30435544	30436247	-0.00435388	0.00974693	0.655573	18229	0.954504	No
Spleen	225	SEC14L4	ENSG00000133488.14	22	30488913	30505711	0.0105901	0.015303	0.489713	18229	0.923056	No
Spleen	225	SEC14L6	ENSG00000214491.8	22	30522799	30546682	-0.0185743	0.0168325	0.271125	18229	0.848394	No
Spleen	225	GAL3ST1	ENSG00000128242.12	22	30554635	30574587	-0.0116197	0.0141524	0.412587	18229	0.898744	No
Spleen	225	PES1	ENSG00000100029.17	22	30576625	30606837	0.00276038	0.00211069	0.192416	18229	0.812254	No
Spleen	225	TCN2	ENSG00000185339.8	22	30607084	30627278	-0.00522165	0.00649925	0.422669	18229	0.899554	No
Spleen	225	SLC35E4	ENSG00000100036.12	22	30635652	30669016	-0.00921828	0.00428662	0.0326994	18229	0.635478	No
Spleen	225	DUSP18	ENSG00000167065.13	22	30652051	30667600	0.00541285	0.00418007	0.196819	18229	0.813192	No
Spleen	225	OSBP2	ENSG00000184792.15	22	30693782	30907824	-0.00929832	0.00665197	0.16369	18229	0.787332	No
Spleen	225	MORC2	ENSG00000133422.12	22	30926655	30968298	-0.00520398	0.00226843	0.0228084	18229	0.595665	No
Spleen	225	SMTN	ENSG00000183963.18	22	31080450	31104624	-0.00641721	0.00465646	0.16968	18229	0.79039	No
Spleen	225	SELENOM	ENSG00000198832.10	22	31104772	31120069	0.00137656	0.00302976	0.650064	18229	0.953982	No
Spleen	225	INPP5J	ENSG00000185133.13	22	31122731	31134696	0.00563006	0.00798217	0.481413	18229	0.920038	No
Spleen	225	RNF185	ENSG00000138942.15	22	31160193	31207019	-0.00133337	0.00193547	0.491665	18229	0.923056	No
Spleen	225	LIMK2	ENSG00000182541.17	22	31212274	31280080	0.00209141	0.00275623	0.448857	18229	0.90853	No
Spleen	225	PIK3IP1	ENSG00000100100.12	22	31281593	31292498	0.003782	0.00381577	0.322793	18229	0.872483	No
Spleen	225	PATZ1	ENSG00000100105.17	22	31325804	31346232	-0.000485292	0.00210912	0.818252	18229	0.976279	No
Spleen	225	LINC01521	ENSG00000213888.3	22	31346777	31348719	0.00425991	0.00681963	0.5329	18229	0.93073	No
Spleen	225	DRG1	ENSG00000185721.12	22	31399523	31434452	0.00288763	0.00211569	0.173806	18229	0.793223	No
Spleen	225	EIF4ENIF1	ENSG00000184708.17	22	31436977	31496108	0.000688365	0.00198	0.728456	18229	0.960653	No
Spleen	225	SFI1	ENSG00000198089.15	22	31488746	31618490	-0.000837217	0.00312547	0.789072	18229	0.969431	No
Spleen	225	PISD	ENSG00000241878.11	22	31618587	31662432	0.00352481	0.00245628	0.15282	18229	0.779225	No
Spleen	225	PRR14L	ENSG00000183530.13	22	31676256	31750140	0.00082978	0.00188448	0.660172	18229	0.956216	No
Spleen	225	DEPDC5	ENSG00000100150.16	22	31753951	31907034	0.00219758	0.00251201	0.3827	18229	0.889928	No
Spleen	225	YWHAH	ENSG00000128245.14	22	31944461	31957603	-0.000539662	0.00289902	0.852511	18229	0.981137	No
Spleen	225	SLC5A1	ENSG00000100170.9	22	32043032	32113029	-0.0119619	0.0106097	0.260886	18229	0.846307	No
Spleen	225	RFPL2	ENSG00000128253.13	22	32190435	32203477	0.000782372	0.0170848	0.96352	18229	0.995854	No
Spleen	225	SLC5A4	ENSG00000100191.5	22	32218476	32255341	0.000358705	0.020518	0.986069	18229	0.998211	No
Spleen	225	RP1-90G24.11	ENSG00000273325.1	22	32284683	32285131	-0.0370957	0.0216629	0.0883487	18229	0.716762	No
Spleen	225	RFPL3S	ENSG00000205853.10	22	32359906	32382052	-0.00366051	0.00634699	0.56476	18229	0.938659	No
Spleen	225	RP1-149A16.17	ENSG00000241954.1	22	32383786	32385631	0.008426	0.0123043	0.494251	18229	0.923056	No
Spleen	225	RTCB	ENSG00000100220.11	22	32387582	32412255	0.00562494	0.00190427	0.00350878	18229	0.447682	No
Spleen	225	FBXO7	ENSG00000100225.17	22	32474676	32498829	-0.0014353	0.00223694	0.521834	18229	0.92718	No
Spleen	225	SYN3	ENSG00000185666.14	22	32512552	33058372	0.00390029	0.0068476	0.569589	18229	0.939795	No
Spleen	225	TIMP3	ENSG00000100234.11	22	32801701	32863043	0.00315928	0.00528255	0.550467	18229	0.934951	No
Spleen	225	LARGE1	ENSG00000133424.20	22	33162226	33922841	-0.00154852	0.00469063	0.741641	18229	0.963564	No
Spleen	225	HMGXB4	ENSG00000100281.13	22	35257452	35295807	-0.00202099	0.0020397	0.322952	18229	0.872483	No
Spleen	225	TOM1	ENSG00000100284.20	22	35299275	35347994	-0.000352833	0.00287871	0.902572	18229	0.986636	No
Spleen	225	HMOX1	ENSG00000100292.16	22	35380361	35394214	-0.000703516	0.00849798	0.934103	18229	0.991421	No
Spleen	225	MCM5	ENSG00000100297.15	22	35400063	35425430	0.00238909	0.00270898	0.378865	18229	0.888794	No
Spleen	225	RASD2	ENSG00000100302.6	22	35540868	35554001	0.0126556	0.010261	0.218864	18229	0.82583	No
Spleen	225	MB	ENSG00000198125.12	22	35606764	35637951	0.00455451	0.0166526	0.784746	18229	0.969166	No
Spleen	225	APOL6	ENSG00000221963.5	22	35648395	35668409	-0.00115968	0.004071	0.776039	18229	0.967616	No
Spleen	225	RBFOX2	ENSG00000100320.22	22	35738736	36028425	0.0011583	0.00245341	0.637351	18229	0.953276	No
Spleen	225	APOL3	ENSG00000128284.19	22	36140330	36166177	-0.000799071	0.0034845	0.81885	18229	0.976279	No
Spleen	225	APOL4	ENSG00000100336.17	22	36189124	36204840	-0.0172448	0.0132111	0.193259	18229	0.812254	No
Spleen	225	APOL2	ENSG00000128335.13	22	36226203	36239954	-0.000935925	0.00351077	0.790058	18229	0.969942	No
Spleen	225	APOL1	ENSG00000100342.20	22	36253010	36267530	0.00315576	0.0042814	0.461921	18229	0.912585	No
Spleen	225	MYH9	ENSG00000100345.20	22	36281281	36388018	8.59828e-05	0.00195768	0.965011	18229	0.995854	No
Spleen	225	RP4-633O19__A.1	ENSG00000223695.1	22	36388626	36396517	-0.0164303	0.0187926	0.38299	18229	0.89017	No
Spleen	225	TXN2	ENSG00000100348.9	22	36467036	36482030	-0.000243187	0.00209586	0.907742	18229	0.986752	No
Spleen	225	FOXRED2	ENSG00000100350.14	22	36487190	36507101	-0.00498022	0.00426055	0.243809	18229	0.838124	No
Spleen	225	EIF3D	ENSG00000100353.17	22	36510850	36529436	0.00328045	0.00257818	0.204689	18229	0.819053	No
Spleen	225	IFT27	ENSG00000100360.14	22	36758202	36776256	-0.000583146	0.00265169	0.826158	18229	0.976527	No
Spleen	225	PVALB	ENSG00000100362.12	22	36800684	36819479	0.017616	0.0127833	0.169707	18229	0.79039	No
Spleen	225	NCF4	ENSG00000100365.14	22	36860988	36878015	-0.00214048	0.00313188	0.495103	18229	0.923056	No
Spleen	225	CSF2RB	ENSG00000100368.13	22	36913628	36940449	-0.00437025	0.00370899	0.240062	18229	0.836087	No
Spleen	225	TST	ENSG00000128311.13	22	37010859	37020183	-0.00313384	0.00431004	0.468001	18229	0.913626	No
Spleen	225	MPST	ENSG00000128309.16	22	37019641	37029822	-0.00193019	0.00378851	0.610965	18229	0.950471	No
Spleen	225	KCTD17	ENSG00000100379.17	22	37051736	37063390	0.00400397	0.00297192	0.179395	18229	0.799546	No
Spleen	225	TMPRSS6	ENSG00000187045.16	22	37065436	37109563	0.00900989	0.007392	0.224308	18229	0.826576	No
Spleen	225	IL2RB	ENSG00000100385.13	22	37125838	37175054	0.000400193	0.00540172	0.941015	18229	0.992048	No
Spleen	225	C1QTNF6	ENSG00000133466.13	22	37180167	37199385	-0.00262712	0.00421055	0.53337	18229	0.93073	No
Spleen	225	SSTR3	ENSG00000278195.1	22	37204238	37212322	0.00564782	0.00988056	0.568219	18229	0.939732	No
Spleen	225	RAC2	ENSG00000128340.14	22	37225261	37244448	-0.00188447	0.00253986	0.45897	18229	0.911537	No
Spleen	225	CYTH4	ENSG00000100055.20	22	37282027	37315345	-0.00264346	0.00392195	0.501067	18229	0.923844	No
Spleen	225	ELFN2	ENSG00000166897.14	22	37367960	37427470	0.00331439	0.0119148	0.781161	18229	0.968125	No
Spleen	225	MFNG	ENSG00000100060.17	22	37469063	37486401	0.00122208	0.00268429	0.649402	18229	0.953982	No
Spleen	225	CARD10	ENSG00000100065.14	22	37490362	37519542	-0.00181004	0.00431795	0.675521	18229	0.956953	No
Spleen	225	CDC42EP1	ENSG00000128283.6	22	37560447	37569405	0.00409769	0.00471546	0.385878	18229	0.891413	No
Spleen	225	LGALS2	ENSG00000100079.6	22	37570246	37582616	-0.0125834	0.0130331	0.335445	18229	0.876575	No
Spleen	225	GGA1	ENSG00000100083.18	22	37608475	37633564	-0.000768613	0.00219182	0.726197	18229	0.960653	No
Spleen	225	SH3BP1	ENSG00000100092.20	22	37634654	37656117	0.000427298	0.00344858	0.901513	18229	0.986636	No
Spleen	225	PDXP	ENSG00000241360.1	22	37658727	37666934	-0.00933939	0.00767061	0.224807	18229	0.826576	No
Spleen	225	LGALS1	ENSG00000100097.11	22	37675608	37679806	0.00117418	0.00391077	0.7643	18229	0.96659	No
Spleen	225	NOL12	ENSG00000273899.4	22	37681673	37693478	0.00264714	0.0022545	0.241707	18229	0.836728	No
Spleen	225	TRIOBP	ENSG00000100106.19	22	37697004	37776556	-0.00108418	0.0021737	0.61848	18229	0.950799	No
Spleen	225	H1F0	ENSG00000189060.5	22	37805093	37807436	-0.0129121	0.0069864	0.066031	18229	0.693358	No
Spleen	225	GCAT	ENSG00000100116.16	22	37807905	37817176	-0.00565159	0.00717367	0.431719	18229	0.902029	No
Spleen	225	ANKRD54	ENSG00000100124.14	22	37830855	37848867	0.00266038	0.00280584	0.344176	18229	0.880312	No
Spleen	225	EIF3L	ENSG00000100129.17	22	37849328	37876011	0.00127513	0.00372007	0.732126	18229	0.960653	No
Spleen	225	MICALL1	ENSG00000100139.13	22	37905657	37942822	-0.000679979	0.00247321	0.783643	18229	0.968911	No
Spleen	225	C22orf23	ENSG00000128346.10	22	37945042	37947463	-0.0101217	0.00764719	0.18713	18229	0.808714	No
Spleen	225	POLR2F	ENSG00000100142.14	22	38025579	38041915	-0.00396817	0.00919589	0.666552	18229	0.956265	No
Spleen	225	PICK1	ENSG00000100151.15	22	38056311	38075701	0.00305207	0.00301435	0.312498	18229	0.869698	No
Spleen	225	SLC16A8	ENSG00000100156.10	22	38078134	38084093	0.0104781	0.00792469	0.187586	18229	0.808714	No
Spleen	225	BAIAP2L2	ENSG00000128298.16	22	38084889	38110670	-0.00306282	0.00465848	0.511622	18229	0.9257	No
Spleen	225	CTA-228A9.3	ENSG00000272720.1	22	38090127	38091559	0.00891156	0.00655259	0.175337	18229	0.793863	No
Spleen	225	PLA2G6	ENSG00000184381.18	22	38111495	38205690	-0.00405673	0.00318769	0.204608	18229	0.819053	No
Spleen	225	MAFF	ENSG00000185022.11	22	38201882	38216511	-0.00218924	0.00650477	0.736796	18229	0.961855	No
Spleen	225	TMEM184B	ENSG00000198792.12	22	38219291	38273034	-0.00093646	0.00236946	0.693095	18229	0.959116	No
Spleen	225	CSNK1E	ENSG00000213923.11	22	38290691	38318084	0.000560647	0.00239749	0.815339	18229	0.975186	No
Spleen	225	KDELR3	ENSG00000100196.10	22	38468062	38483439	0.00432365	0.00642565	0.501793	18229	0.924258	No
Spleen	225	DDX17	ENSG00000100201.20	22	38483448	38507660	0.00169056	0.00173653	0.331451	18229	0.87528	No
Spleen	225	DMC1	ENSG00000100206.9	22	38518949	38570286	0.00258329	0.0110722	0.815752	18229	0.975361	No
Spleen	225	FAM227A	ENSG00000184949.15	22	38578120	38656629	0.00769579	0.00874513	0.379895	18229	0.888794	No
Spleen	225	CBY1	ENSG00000100211.10	22	38656640	38673854	-0.00200659	0.00207421	0.334495	18229	0.875827	No
Spleen	225	TOMM22	ENSG00000100216.5	22	38681948	38685421	0.00612355	0.00220325	0.00595893	18229	0.459144	No
Spleen	225	JOSD1	ENSG00000100221.10	22	38685543	38701556	-0.00145539	0.00289935	0.616231	18229	0.950762	No
Spleen	225	GTPBP1	ENSG00000100226.15	22	38705723	38738299	0.00225928	0.00227333	0.321494	18229	0.871372	No
Spleen	225	SUN2	ENSG00000100242.15	22	38735042	38766333	-0.00149016	0.00275415	0.589059	18229	0.94543	No
Spleen	225	DNAL4	ENSG00000100246.12	22	38778508	38794198	-0.00139039	0.00230975	0.547869	18229	0.934323	No
Spleen	225	NPTXR	ENSG00000221890.3	22	38818452	38843982	0.00326454	0.00460219	0.478924	18229	0.918417	No
Spleen	225	CBX6	ENSG00000183741.11	22	38861450	38872314	-9.31027e-05	0.00358892	0.979329	18229	0.997333	No
Spleen	225	APOBEC3A	ENSG00000128383.12	22	38952741	38963183	-0.0087056	0.00629683	0.168326	18229	0.790217	No
Spleen	225	APOBEC3B	ENSG00000179750.15	22	38982347	38992804	0.00778644	0.0180454	0.66657	18229	0.956265	No
Spleen	225	APOBEC3C	ENSG00000244509.3	22	39014083	39020352	-0.00273514	0.00313416	0.383865	18229	0.890281	No
Spleen	225	APOBEC3D	ENSG00000243811.8	22	39021113	39033276	-0.00286697	0.00376279	0.446989	18229	0.90836	No
Spleen	225	APOBEC3F	ENSG00000128394.16	22	39040604	39053910	-0.00263955	0.00353297	0.455855	18229	0.910264	No
Spleen	225	APOBEC3G	ENSG00000239713.8	22	39077005	39087743	-0.00551679	0.00294259	0.0622556	18229	0.689179	No
Spleen	225	APOBEC3H	ENSG00000100298.15	22	39097224	39104067	-0.00218433	0.00902177	0.808933	18229	0.974373	No
Spleen	225	CBX7	ENSG00000100307.12	22	39120167	39152650	-0.00156064	0.00236343	0.509792	18229	0.925506	No
Spleen	225	PDGFB	ENSG00000100311.16	22	39223359	39244751	-0.00727954	0.00793536	0.360046	18229	0.883636	No
Spleen	225	RPL3	ENSG00000100316.15	22	39312882	39320389	0.000545756	0.00256415	0.831665	18229	0.977966	No
Spleen	225	SYNGR1	ENSG00000100321.14	22	39349925	39385588	0.00461473	0.00699477	0.510168	18229	0.925636	No
Spleen	225	TAB1	ENSG00000100324.13	22	39399741	39437060	0.00190004	0.00201969	0.347946	18229	0.880792	No
Spleen	225	MGAT3	ENSG00000128268.11	22	39457344	39492194	-0.00245554	0.00556841	0.659699	18229	0.956216	No
Spleen	225	MIEF1	ENSG00000100335.13	22	39499432	39518132	-0.000649461	0.00184585	0.725316	18229	0.960653	No
Spleen	225	ATF4	ENSG00000128272.14	22	39519695	39522685	-0.000867863	0.00213816	0.685249	18229	0.958221	No
Spleen	225	RPS19BP1	ENSG00000187051.8	22	39529093	39532855	0.00188843	0.00179878	0.295042	18229	0.861554	No
Spleen	225	CACNA1I	ENSG00000100346.17	22	39570753	39689737	0.00977103	0.00784409	0.214327	18229	0.824759	No
Spleen	225	ENTHD1	ENSG00000176177.9	22	39743044	39893864	-0.00744218	0.0209676	0.723005	18229	0.960653	No
Spleen	225	GRAP2	ENSG00000100351.16	22	39901082	39973721	-0.00538254	0.00483509	0.266928	18229	0.847505	No
Spleen	225	RP3-370M22.8	ENSG00000225528.3	22	39960397	39964718	-0.00446122	0.0099995	0.655968	18229	0.954504	No
Spleen	225	TNRC6B	ENSG00000100354.20	22	40044817	40335808	-0.000791852	0.00205037	0.699753	18229	0.960465	No
Spleen	225	ADSL	ENSG00000239900.12	22	40346500	40390463	0.000817885	0.00171633	0.634208	18229	0.952962	No
Spleen	225	SGSM3	ENSG00000100359.20	22	40370591	40410280	0.000873697	0.00203779	0.668562	18229	0.956265	No
Spleen	225	MKL1	ENSG00000196588.14	22	40410290	40636702	0.0026467	0.00198211	0.183275	18229	0.805787	No
Spleen	225	MCHR1	ENSG00000128285.4	22	40678750	40682814	-0.00553916	0.0181535	0.76058	18229	0.966012	No
Spleen	225	SLC25A17	ENSG00000100372.14	22	40769630	40819399	0.000744536	0.00240881	0.757571	18229	0.965465	No
Spleen	225	ST13	ENSG00000100380.13	22	40824535	40857022	-0.00380363	0.00209983	0.0715568	18229	0.699081	No
Spleen	225	XPNPEP3	ENSG00000196236.12	22	40857097	40932815	0.000842879	0.00235449	0.720724	18229	0.960653	No
Spleen	225	DNAJB7	ENSG00000172404.4	22	40859549	40861617	-0.00287549	0.0143309	0.841173	18229	0.979705	No
Spleen	225	RBX1	ENSG00000100387.8	22	40951359	40973309	0.00325069	0.00218255	0.137933	18229	0.763741	No
Spleen	225	EP300	ENSG00000100393.12	22	41091786	41180079	-0.0017234	0.00231309	0.457096	18229	0.911155	No
Spleen	225	L3MBTL2	ENSG00000100395.14	22	41205205	41231271	0.00189175	0.00184055	0.305256	18229	0.864346	No
Spleen	225	CHADL	ENSG00000100399.15	22	41229510	41240934	-0.00693547	0.00823222	0.400512	18229	0.894668	No
Spleen	225	RANGAP1	ENSG00000100401.19	22	41245611	41286251	0.00180712	0.00233004	0.438902	18229	0.905693	No
Spleen	225	ZC3H7B	ENSG00000100403.11	22	41301522	41360147	0.00310921	0.00190869	0.10487	18229	0.731988	No
Spleen	225	TEF	ENSG00000167074.14	22	41367333	41399326	0.00740365	0.00702027	0.292857	18229	0.860213	No
Spleen	225	CTA-223H9.9	ENSG00000273424.1	22	41430934	41431375	0.00604354	0.00640687	0.346654	18229	0.880634	No
Spleen	225	TOB2	ENSG00000183864.4	22	41433492	41447023	-0.00158183	0.00288638	0.584272	18229	0.944943	No
Spleen	225	PHF5A	ENSG00000100410.7	22	41459717	41468725	-4.95445e-05	0.001899	0.979211	18229	0.997333	No
Spleen	225	ACO2	ENSG00000100412.15	22	41469125	41525348	0.00403485	0.00241944	0.0969202	18229	0.72502	No
Spleen	225	POLR3H	ENSG00000100413.16	22	41525804	41544606	-0.00289512	0.00228907	0.207408	18229	0.821897	No
Spleen	225	CSDC2	ENSG00000172346.14	22	41560763	41577741	0.0174265	0.00930629	0.0625677	18229	0.689179	No
Spleen	225	PMM1	ENSG00000100417.11	22	41576894	41589890	-0.00308837	0.0025791	0.232524	18229	0.831605	No
Spleen	225	DESI1	ENSG00000100418.7	22	41598028	41621096	0.00183626	0.00226498	0.418478	18229	0.899271	No
Spleen	225	XRCC6	ENSG00000196419.12	22	41621119	41664048	0.00434881	0.00202572	0.0329957	18229	0.635812	No
Spleen	225	SNU13	ENSG00000100138.13	22	41673930	41690504	0.000403499	0.00190176	0.832186	18229	0.978151	No
Spleen	225	C22orf46	ENSG00000184208.10	22	41688939	41698136	-0.00320853	0.00271319	0.238364	18229	0.834851	No
Spleen	225	MEI1	ENSG00000167077.12	22	41699499	41799456	0.00443191	0.00457716	0.334064	18229	0.875827	No
Spleen	225	CCDC134	ENSG00000100147.13	22	41800679	41826299	0.00161668	0.00481884	0.7376	18229	0.962195	No
Spleen	225	SREBF2	ENSG00000198911.11	22	41866831	41907308	0.00206284	0.00384746	0.592437	18229	0.945675	No
Spleen	225	SHISA8	ENSG00000234965.2	22	41909554	41914667	-0.00841575	0.0115278	0.466209	18229	0.913123	No
Spleen	225	TNFRSF13C	ENSG00000159958.6	22	41922023	41926818	0.00767776	0.00454802	0.0929174	18229	0.721683	No
Spleen	225	CENPM	ENSG00000100162.14	22	41938721	41947164	-0.00115516	0.00672579	0.863804	18229	0.982096	No
Spleen	225	SEPT3	ENSG00000100167.19	22	41976272	41998221	0.00341895	0.00974354	0.726031	18229	0.960653	No
Spleen	225	WBP2NL	ENSG00000183066.14	22	41998725	42058353	0.0014411	0.00571382	0.801132	18229	0.97294	No
Spleen	225	NAGA	ENSG00000198951.11	22	42058457	42070842	0.00202384	0.00292656	0.490014	18229	0.923056	No
Spleen	225	FAM109B	ENSG00000177096.8	22	42074251	42079441	-0.00532313	0.00313671	0.0912212	18229	0.718924	No
Spleen	225	SMDT1	ENSG00000183172.8	22	42079691	42084284	-0.00435248	0.00444371	0.328513	18229	0.874001	No
Spleen	225	NDUFA6	ENSG00000184983.9	22	42085525	42090930	-0.00058293	0.00250461	0.816195	18229	0.975699	No
Spleen	225	CYP2D6	ENSG00000100197.20	22	42126499	42130906	-0.00932067	0.0104279	0.372478	18229	0.887023	No
Spleen	225	RP4-669P10.16	ENSG00000232710.1	22	42137987	42139927	0.0108179	0.0156615	0.490522	18229	0.923056	No
Spleen	225	RP4-669P10.20	ENSG00000281538.1	22	42138106	42139611	-0.0102231	0.00781707	0.192425	18229	0.812254	No
Spleen	225	TCF20	ENSG00000100207.18	22	42160013	42343616	-0.00112385	0.00191639	0.558231	18229	0.936671	No
Spleen	225	OGFRP1	ENSG00000182057.4	22	42269753	42275196	0.00420885	0.0102679	0.68231	18229	0.958221	No
Spleen	225	Z83851.4	ENSG00000233903.2	22	42276355	42277052	-0.0110613	0.00751597	0.14265	18229	0.767578	No
Spleen	225	CTA-989H11.1	ENSG00000273366.1	22	42278188	42278846	-0.0132209	0.0135569	0.330614	18229	0.874965	No
Spleen	225	LINC01315	ENSG00000229891.1	22	42364400	42369236	0.0171408	0.00959259	0.0754499	18229	0.705162	No
Spleen	225	NFAM1	ENSG00000235568.6	22	42380410	42432395	0.00605328	0.00420122	0.151171	18229	0.776567	No
Spleen	225	CTA-126B4.7	ENSG00000230107.1	22	42438023	42446195	0.00654566	0.0162992	0.688406	18229	0.958221	No
Spleen	225	RRP7A	ENSG00000189306.10	22	42509968	42519802	0.007672	0.00519007	0.140902	18229	0.765587	No
Spleen	225	SERHL2	ENSG00000183569.17	22	42553617	42572529	-0.00205562	0.00530898	0.699016	18229	0.960465	No
Spleen	225	POLDIP3	ENSG00000100227.17	22	42583721	42614962	0.00333901	0.00166407	0.0461271	18229	0.656959	No
Spleen	225	CYB5R3	ENSG00000100243.20	22	42617840	42649568	-0.0019006	0.00209073	0.364395	18229	0.883736	No
Spleen	225	A4GALT	ENSG00000128274.15	22	42692121	42721298	0.00266632	0.00429274	0.535216	18229	0.93096	No
Spleen	225	ARFGAP3	ENSG00000242247.10	22	42796502	42858106	0.00479518	0.00253397	0.0598662	18229	0.68848	No
Spleen	225	PACSIN2	ENSG00000100266.18	22	42858387	43015145	0.00228845	0.00221486	0.302728	18229	0.863573	No
Spleen	225	TTLL1	ENSG00000100271.16	22	43046410	43089428	-0.00117202	0.00362081	0.746507	18229	0.963921	No
Spleen	225	BIK	ENSG00000100290.2	22	43110748	43129712	-0.00442905	0.00709824	0.533351	18229	0.93073	No
Spleen	225	MCAT	ENSG00000100294.12	22	43132206	43143394	0.00184782	0.00278044	0.507074	18229	0.924613	No
Spleen	225	TSPO	ENSG00000100300.17	22	43151514	43163242	0.00205406	0.00372728	0.58218	18229	0.944724	No
Spleen	225	TTLL12	ENSG00000100304.12	22	43166622	43187133	0.000806977	0.00301779	0.789428	18229	0.969488	No
Spleen	225	SCUBE1	ENSG00000159307.18	22	43197283	43343388	0.00922216	0.00537019	0.0874518	18229	0.716762	No
Spleen	225	EFCAB6	ENSG00000186976.14	22	43528744	43812305	-0.0176864	0.00892852	0.048954	18229	0.665118	No
Spleen	225	SULT4A1	ENSG00000130540.13	22	43824509	43862503	-0.00358648	0.0116991	0.759492	18229	0.965871	No
Spleen	225	PNPLA3	ENSG00000100344.10	22	43923739	43947568	0.0183264	0.0177468	0.302992	18229	0.863573	No
Spleen	225	SAMM50	ENSG00000100347.14	22	43955421	44010531	0.00208168	0.00198478	0.295508	18229	0.861554	No
Spleen	225	PARVB	ENSG00000188677.14	22	43999211	44172949	0.00250137	0.00291979	0.392624	18229	0.893098	No
Spleen	225	PARVG	ENSG00000138964.16	22	44172956	44208469	8.8631e-05	0.00253839	0.972181	18229	0.995854	No
Spleen	225	KIAA1644	ENSG00000138944.7	22	44243667	44312851	0.000556213	0.0143608	0.969143	18229	0.995854	No
Spleen	225	LDOC1L	ENSG00000188636.3	22	44492572	44498298	-0.00281261	0.00260986	0.282453	18229	0.855223	No
Spleen	225	PRR5	ENSG00000186654.20	22	44668547	44737681	-0.00053279	0.00363624	0.883654	18229	0.984757	No
Spleen	225	ARHGAP8	ENSG00000241484.9	22	44752558	44862788	0.00852824	0.00884635	0.336172	18229	0.87707	No
Spleen	225	PHF21B	ENSG00000056487.15	22	44881162	45009999	-0.0315235	0.0162965	0.0544574	18229	0.672819	No
Spleen	225	NUP50-AS1	ENSG00000226328.6	22	45133020	45163781	0.00480359	0.00441526	0.277907	18229	0.85174	No
Spleen	225	CTA-217C2.2	ENSG00000273243.1	22	45155539	45156011	0.000457291	0.00892895	0.959205	18229	0.995069	No
Spleen	225	NUP50	ENSG00000093000.18	22	45163841	45188015	4.13173e-05	0.00225414	0.985394	18229	0.998211	No
Spleen	225	KIAA0930	ENSG00000100364.18	22	45190338	45240769	0.0049606	0.00280887	0.0788909	18229	0.708141	No
Spleen	225	CTA-268H5.14	ENSG00000273287.2	22	45262273	45263585	0.00358421	0.0202839	0.859918	18229	0.98174	No
Spleen	225	UPK3A	ENSG00000100373.9	22	45284982	45295874	0.0227435	0.0157095	0.149229	18229	0.773693	No
Spleen	225	FAM118A	ENSG00000100376.11	22	45308968	45341955	0.0345934	0.0175735	0.0503712	18229	0.665127	No
Spleen	225	SMC1B	ENSG00000077935.16	22	45344063	45413619	-0.0144272	0.0112248	0.200154	18229	0.816998	No
Spleen	225	RIBC2	ENSG00000128408.8	22	45413691	45432496	0.0164561	0.0193662	0.396476	18229	0.893674	No
Spleen	225	FBLN1	ENSG00000077942.18	22	45502238	45601135	-0.00465873	0.00954109	0.625878	18229	0.951713	No
Spleen	225	ATXN10	ENSG00000130638.16	22	45689466	45845307	0.00284462	0.00225526	0.208639	18229	0.821897	No
Spleen	225	CITF22-92A6.1	ENSG00000273145.1	22	46013606	46015498	-0.000709318	0.00558925	0.899139	18229	0.986082	No
Spleen	225	PRR34	ENSG00000182257.6	22	46049478	46054144	-0.00656174	0.00522159	0.210322	18229	0.822738	No
Spleen	225	RP6-109B7.2	ENSG00000231010.1	22	46055740	46058160	0.00413896	0.0086461	0.632661	18229	0.952961	No
Spleen	225	RP6-109B7.4	ENSG00000235159.1	22	46067356	46069891	-0.00213414	0.013084	0.870594	18229	0.983187	No
Spleen	225	MIRLET7BHG	ENSG00000197182.14	22	46080312	46113928	-0.0109432	0.00813754	0.180195	18229	0.799994	No
Spleen	225	PPARA	ENSG00000186951.16	22	46150521	46243756	-0.00411629	0.0027334	0.133641	18229	0.763165	No
Spleen	225	CDPF1	ENSG00000205643.10	22	46244011	46250679	-0.000884753	0.00230083	0.700984	18229	0.960465	No
Spleen	225	PKDREJ	ENSG00000130943.6	22	46255663	46263355	-0.000416965	0.0127355	0.973914	18229	0.995987	No
Spleen	225	TTC38	ENSG00000075234.16	22	46267961	46294008	-0.000572218	0.00333541	0.863956	18229	0.982096	No
Spleen	225	GTSE1-AS1	ENSG00000277232.2	22	46295143	46296660	0.00473649	0.00773803	0.541153	18229	0.932227	No
Spleen	225	GTSE1	ENSG00000075218.18	22	46296741	46330810	0.000898047	0.00546393	0.869612	18229	0.98318	No
Spleen	225	TRMU	ENSG00000100416.12	22	46330875	46357340	-0.000211108	0.00191977	0.912546	18229	0.98761	No
Spleen	225	CELSR1	ENSG00000075275.16	22	46360834	46537170	-0.000785155	0.00438962	0.858221	18229	0.981524	No
Spleen	225	GRAMD4	ENSG00000075240.16	22	46576012	46679790	0.0044537	0.00356939	0.21356	18229	0.823914	No
Spleen	225	CERK	ENSG00000100422.13	22	46684411	46738261	-0.00164681	0.00272439	0.546205	18229	0.933387	No
Spleen	225	TBC1D22A	ENSG00000054611.13	22	46762617	47175699	0.00192492	0.00198173	0.332539	18229	0.87528	No
Spleen	225	LINC01644	ENSG00000218357.3	22	47461299	47487111	0.0459318	0.0230226	0.0473726	18229	0.66145	No
Spleen	225	FAM19A5	ENSG00000219438.8	22	48489460	48850912	-0.000252881	0.0155704	0.987058	18229	0.998451	No
Spleen	225	C22orf34	ENSG00000188511.12	22	49414524	49657542	0.00589284	0.00530435	0.267906	18229	0.847505	No
Spleen	225	CTA-722E9.1	ENSG00000280224.1	22	49500568	49501585	-0.005407	0.0224827	0.810188	18229	0.974502	No
Spleen	225	RP4-566L20.1	ENSG00000279597.1	22	49534062	49534926	0.0325432	0.0209769	0.122368	18229	0.749491	No
Spleen	225	RP1-29C18.10	ENSG00000212939.2	22	49548681	49556473	-0.0070712	0.0161357	0.661683	18229	0.956265	No
Spleen	225	RP1-29C18.9	ENSG00000213279.2	22	49572264	49575426	0.00558054	0.00619942	0.369096	18229	0.886111	No
Spleen	225	BRD1	ENSG00000100425.18	22	49773283	49827512	0.00460067	0.00185797	0.0140979	18229	0.537964	No
Spleen	225	RP3-522J7.6	ENSG00000260613.1	22	49832616	49837786	-0.0221074	0.0199597	0.269344	18229	0.848305	No
Spleen	225	ZBED4	ENSG00000100426.6	22	49853842	49890078	0.00111772	0.00211245	0.597307	18229	0.945675	No
Spleen	225	ALG12	ENSG00000182858.13	22	49900229	49918458	0.00111301	0.00226679	0.623952	18229	0.950938	No
Spleen	225	CITF22-1A6.3	ENSG00000273192.1	22	49904067	49904576	0.0048829	0.00638579	0.445367	18229	0.908313	No
Spleen	225	CRELD2	ENSG00000184164.14	22	49918167	49927540	0.00677644	0.00383789	0.0789553	18229	0.708141	No
Spleen	225	CITF22-49E9.3	ENSG00000278869.1	22	49933198	49934074	-0.00497895	0.00851207	0.559246	18229	0.937021	No
Spleen	225	PIM3	ENSG00000198355.4	22	49960513	49964080	-0.00384929	0.00356691	0.281793	18229	0.855223	No
Spleen	225	IL17REL	ENSG00000188263.10	22	49994513	50012659	0.0190289	0.0126372	0.133676	18229	0.763165	No
Spleen	225	MLC1	ENSG00000100427.15	22	50059391	50085902	0.00894621	0.00806515	0.268638	18229	0.847505	No
Spleen	225	MOV10L1	ENSG00000073146.15	22	50089879	50161690	0.0401564	0.0218076	0.0670224	18229	0.693518	No
Spleen	225	PANX2	ENSG00000073150.13	22	50170731	50180294	0.00388742	0.00674688	0.565131	18229	0.938659	No
Spleen	225	TRABD	ENSG00000170638.9	22	50185915	50199598	0.00514343	0.00273198	0.0611743	18229	0.689179	No
Spleen	225	SELENOO	ENSG00000073169.13	22	50200979	50217616	0.00130885	0.00198848	0.511144	18229	0.9257	No
Spleen	225	TUBGCP6	ENSG00000128159.11	22	50217689	50244971	0.000613798	0.00197275	0.756015	18229	0.965363	No
Spleen	225	HDAC10	ENSG00000100429.17	22	50245183	50249859	-0.00229315	0.00430563	0.594898	18229	0.945675	No
Spleen	225	MAPK12	ENSG00000188130.13	22	50249199	50261825	0.000880997	0.00581891	0.879809	18229	0.984431	No
Spleen	225	MAPK11	ENSG00000185386.14	22	50263713	50270767	-0.00080761	0.00403542	0.841579	18229	0.979705	No
Spleen	225	PLXNB2	ENSG00000196576.14	22	50274979	50307627	0.00128013	0.00250777	0.61028	18229	0.950432	No
Spleen	225	DENND6B	ENSG00000205593.11	22	50309030	50327060	0.00356909	0.00323203	0.270776	18229	0.848305	No
Spleen	225	PPP6R2	ENSG00000100239.15	22	50343304	50444999	0.00235784	0.00170221	0.167522	18229	0.789428	No
Spleen	225	SBF1	ENSG00000100241.20	22	50445091	50475024	0.00302898	0.00217652	0.165548	18229	0.788582	No
Spleen	225	ADM2	ENSG00000128165.8	22	50481556	50486440	0.00894253	0.00665486	0.180526	18229	0.800558	No
Spleen	225	MIOX	ENSG00000100253.12	22	50486784	50490648	0.0228481	0.0122928	0.0645222	18229	0.691233	No
Spleen	225	LMF2	ENSG00000100258.17	22	50502949	50507691	0.000353278	0.00204646	0.863115	18229	0.982038	No
Spleen	225	NCAPH2	ENSG00000025770.18	22	50508216	50523472	-0.000513197	0.00176539	0.771579	18229	0.967538	No
Spleen	225	SCO2	ENSG00000130489.14	22	50525442	50525606	-0.000534424	0.00783375	0.945677	18229	0.992048	No
Spleen	225	TYMP	ENSG00000025708.13	22	50525752	50530056	0.0108283	0.00579829	0.0632743	18229	0.69046	No
Spleen	225	ODF3B	ENSG00000177989.13	22	50530409	50532580	-0.00261493	0.00610471	0.668853	18229	0.956265	No
Spleen	225	CTA-384D8.35	ENSG00000272666.1	22	50542305	50542649	0.0178969	0.00902804	0.0487872	18229	0.665118	No
Spleen	225	CTA-384D8.34	ENSG00000273272.1	22	50542907	50543011	-0.0121259	0.0172035	0.481711	18229	0.920065	No
Spleen	225	KLHDC7B	ENSG00000130487.5	22	50548033	50551023	-0.00591632	0.00585855	0.313764	18229	0.870127	No
Spleen	225	CPT1B	ENSG00000205560.12	22	50568861	50578455	0.00580145	0.00588162	0.325126	18229	0.872483	No
Spleen	225	CHKB	ENSG00000100288.19	22	50578949	50601455	0.00122991	0.00215276	0.568415	18229	0.939732	No
Spleen	225	MAPK8IP2	ENSG00000008735.13	22	50600685	50611551	-0.0108145	0.00671946	0.109075	18229	0.735056	No
Spleen	225	ARSA	ENSG00000100299.17	22	50622754	50628173	0.00278531	0.00365471	0.446876	18229	0.90836	No
Spleen	225	SHANK3	ENSG00000251322.7	22	50674415	50733298	0.00250985	0.00331302	0.449586	18229	0.908694	No
Spleen	225	ACR	ENSG00000100312.10	22	50738196	50745334	-0.00261825	0.00789321	0.740451	18229	0.963175	No
Spleen	225	RABL2B	ENSG00000079974.17	22	50767501	50783663	0.00278077	0.00314759	0.378034	18229	0.888581	No
Stomach	320	AP006222.2	ENSG00000228463.9	1	257864	297502	-0.0172434	0.0179852	0.338459	17972	0.914976	No
Stomach	320	RP4-669L17.10	ENSG00000237094.11	1	366053	501617	-0.00442949	0.0110119	0.687791	17972	0.970138	No
Stomach	320	RP11-206L10.9	ENSG00000237491.8	1	778770	810060	-0.000498265	0.00693538	0.942774	17972	0.996386	No
Stomach	320	FAM87B	ENSG00000177757.2	1	817371	819837	0.00598036	0.00907134	0.510239	17972	0.945957	No
Stomach	320	LINC00115	ENSG00000225880.5	1	826206	827522	0.00806377	0.00652652	0.217603	17972	0.866678	No
Stomach	320	RP11-54O7.1	ENSG00000230699.2	1	911435	914802	0.00569856	0.0118361	0.630546	17972	0.961739	No
Stomach	320	RP11-54O7.3	ENSG00000223764.2	1	916870	919692	0.00254194	0.00900581	0.777943	17972	0.979106	No
Stomach	320	SAMD11	ENSG00000187634.11	1	923928	944203	-0.0038383	0.00893891	0.667948	17972	0.968307	No
Stomach	320	NOC2L	ENSG00000188976.10	1	944582	959309	-0.00366176	0.00210601	0.0831169	17972	0.781893	No
Stomach	320	KLHL17	ENSG00000187961.13	1	960587	965715	-0.00419119	0.00378251	0.268736	17972	0.88736	No
Stomach	320	PLEKHN1	ENSG00000187583.10	1	966497	975108	0.00865491	0.0087713	0.324575	17972	0.911846	No
Stomach	320	PERM1	ENSG00000187642.9	1	975204	982093	-0.00613585	0.00997046	0.538759	17972	0.949931	No
Stomach	320	RP11-54O7.17	ENSG00000272512.1	1	995966	998051	-0.00230922	0.0144921	0.873507	17972	0.987715	No
Stomach	320	HES4	ENSG00000188290.10	1	998962	1000172	-0.00782928	0.00762834	0.305563	17972	0.899663	No
Stomach	320	ISG15	ENSG00000187608.8	1	1001138	1014541	0.00117228	0.0078991	0.882122	17972	0.990293	No
Stomach	320	AGRN	ENSG00000188157.14	1	1020123	1056118	-0.00357149	0.00440596	0.418239	17972	0.925297	No
Stomach	320	RNF223	ENSG00000237330.2	1	1070966	1074307	0.00456899	0.010573	0.665953	17972	0.968307	No
Stomach	320	C1orf159	ENSG00000131591.17	1	1081818	1116361	-0.00113233	0.00304562	0.710313	17972	0.973657	No
Stomach	320	LINC01342	ENSG00000223823.1	1	1137017	1144056	0.0109322	0.0118065	0.355221	17972	0.917859	No
Stomach	320	RP11-465B22.8	ENSG00000272141.1	1	1169357	1170343	-0.00883267	0.0118202	0.455499	17972	0.935891	No
Stomach	320	TTLL10	ENSG00000162571.13	1	1179189	1197935	-0.00438298	0.00942608	0.642282	17972	0.962659	No
Stomach	320	TNFRSF18	ENSG00000186891.13	1	1203508	1206691	0.00646374	0.00871049	0.458633	17972	0.93672	No
Stomach	320	TNFRSF4	ENSG00000186827.10	1	1211326	1214132	0.0012767	0.00788972	0.871559	17972	0.987715	No
Stomach	320	SDF4	ENSG00000078808.16	1	1216908	1232031	-0.00338122	0.00190277	0.0765879	17972	0.778518	No
Stomach	320	B3GALT6	ENSG00000176022.4	1	1232265	1235041	-0.0042336	0.00366641	0.249138	17972	0.881724	No
Stomach	320	C1QTNF12	ENSG00000184163.3	1	1242453	1246722	0.00108807	0.00774115	0.888315	17972	0.991299	No
Stomach	320	RP5-902P8.12	ENSG00000260179.1	1	1249777	1251334	0.00511036	0.0087915	0.561488	17972	0.951647	No
Stomach	320	UBE2J2	ENSG00000160087.20	1	1253909	1273885	-0.00528134	0.00196755	0.00767675	17972	0.664549	No
Stomach	320	LINC01786	ENSG00000230415.1	1	1275223	1280420	-0.00453983	0.00682881	0.506689	17972	0.945129	No
Stomach	320	SCNN1D	ENSG00000162572.20	1	1280436	1292029	0.000400123	0.00480889	0.933744	17972	0.995578	No
Stomach	320	ACAP3	ENSG00000131584.18	1	1292376	1308018	-0.000390061	0.00305962	0.898641	17972	0.991299	No
Stomach	320	PUSL1	ENSG00000169972.11	1	1308567	1311584	-0.00353473	0.00313201	0.259983	17972	0.886297	No
Stomach	320	INTS11	ENSG00000127054.20	1	1311678	1324691	-0.000534584	0.00205874	0.795301	17972	0.981232	No
Stomach	320	CPTP	ENSG00000224051.6	1	1324756	1328897	-0.00573481	0.00359801	0.112022	17972	0.803026	No
Stomach	320	TAS1R3	ENSG00000169962.4	1	1331314	1335275	-0.0075199	0.00664243	0.258502	17972	0.885686	No
Stomach	320	DVL1	ENSG00000107404.19	1	1335307	1349350	-0.00341447	0.00242581	0.160304	17972	0.844427	No
Stomach	320	MXRA8	ENSG00000162576.16	1	1352689	1361777	-0.000605554	0.00388441	0.876223	17972	0.988001	No
Stomach	320	AURKAIP1	ENSG00000175756.13	1	1373730	1375495	-0.00498023	0.00191083	0.00961214	17972	0.664549	No
Stomach	320	CCNL2	ENSG00000221978.11	1	1386482	1399328	-0.0011153	0.00263434	0.672329	17972	0.968508	No
Stomach	320	MRPL20	ENSG00000242485.5	1	1402047	1407313	-0.00300472	0.00220865	0.174721	17972	0.85101	No
Stomach	320	RP4-758J18.13	ENSG00000272455.1	1	1409096	1410618	-0.00198883	0.00684884	0.771721	17972	0.979106	No
Stomach	320	ANKRD65	ENSG00000235098.8	1	1418420	1421769	0.00210108	0.00756394	0.781377	17972	0.97921	No
Stomach	320	LINC01770	ENSG00000225285.1	1	1430539	1434573	0.00674757	0.00831767	0.417879	17972	0.925297	No
Stomach	320	VWA1	ENSG00000179403.11	1	1434861	1442882	0.00845364	0.00509676	0.0982424	17972	0.791754	No
Stomach	320	ATAD3C	ENSG00000215915.9	1	1449689	1470158	0.000193834	0.00886294	0.982566	17972	0.998833	No
Stomach	320	ATAD3B	ENSG00000160072.19	1	1471769	1496202	-0.00341887	0.00351099	0.330964	17972	0.913963	No
Stomach	320	ATAD3A	ENSG00000197785.13	1	1512151	1534687	-0.00579762	0.00283726	0.0418933	17972	0.757381	No
Stomach	320	TMEM240	ENSG00000205090.8	1	1535174	1540453	-0.00527968	0.00566871	0.352416	17972	0.917859	No
Stomach	320	SSU72	ENSG00000160075.11	1	1541673	1574869	-0.00256935	0.00174762	0.142562	17972	0.828543	No
Stomach	320	RP5-832C2.5	ENSG00000215014.4	1	1574975	1577075	-0.0064895	0.0076465	0.396736	17972	0.922916	No
Stomach	320	FNDC10	ENSG00000228594.3	1	1598012	1600096	0.00113616	0.00771315	0.882994	17972	0.990489	No
Stomach	320	MIB2	ENSG00000197530.12	1	1615879	1630610	-0.00130599	0.00302059	0.665792	17972	0.968307	No
Stomach	320	MMP23B	ENSG00000189409.13	1	1632095	1635226	-0.0168182	0.0100872	0.0965107	17972	0.789259	No
Stomach	320	CDK11B	ENSG00000248333.8	1	1635264	1659012	-0.00386251	0.00242949	0.112931	17972	0.803754	No
Stomach	320	SLC35E2B	ENSG00000189339.11	1	1659529	1692728	-0.00214364	0.00474598	0.651831	17972	0.964505	No
Stomach	320	CDK11A	ENSG00000008128.22	1	1702730	1724324	-0.000351682	0.00664266	0.957813	17972	0.997086	No
Stomach	320	SLC35E2	ENSG00000215790.6	1	1724838	1745992	-0.000320482	0.0059229	0.956885	17972	0.997086	No
Stomach	320	NADK	ENSG00000008130.15	1	1751232	1780457	-0.00385796	0.00241197	0.110768	17972	0.802031	No
Stomach	320	GNB1	ENSG00000078369.17	1	1785285	1891117	-0.000669537	0.00181796	0.712918	17972	0.973657	No
Stomach	320	CALML6	ENSG00000169885.9	1	1914827	1917294	-0.00939896	0.00769722	0.223019	17972	0.871894	No
Stomach	320	TMEM52	ENSG00000178821.12	1	1917590	1919273	-0.0154109	0.00615327	0.0127961	17972	0.666412	No
Stomach	320	GABRD	ENSG00000187730.8	1	2019298	2030758	0.00515081	0.0162638	0.75169	17972	0.979106	No
Stomach	320	PRKCZ	ENSG00000067606.16	1	2050470	2175313	-0.00624739	0.00383746	0.104581	17972	0.7987	No
Stomach	320	FAAP20	ENSG00000162585.16	1	2184461	2212720	-0.0014195	0.00292933	0.628329	17972	0.961324	No
Stomach	320	SKI	ENSG00000157933.9	1	2228695	2310119	-0.00800031	0.0027826	0.00432965	17972	0.664549	No
Stomach	320	MORN1	ENSG00000116151.13	1	2321253	2391707	-0.000871174	0.00397488	0.826668	17972	0.983486	No
Stomach	320	RER1	ENSG00000157916.19	1	2391775	2403963	-0.00331049	0.00166249	0.047363	17972	0.766003	No
Stomach	320	PEX10	ENSG00000157911.9	1	2405445	2413797	0.000505979	0.00277257	0.855319	17972	0.987549	No
Stomach	320	PLCH2	ENSG00000149527.17	1	2425980	2505526	0.00598943	0.00775508	0.440535	17972	0.931885	No
Stomach	320	PANK4	ENSG00000157881.13	1	2508533	2526628	0.00086354	0.00236422	0.715181	17972	0.973657	No
Stomach	320	HES5	ENSG00000197921.5	1	2528745	2530245	-0.0185855	0.0203783	0.362496	17972	0.918738	No
Stomach	320	RP3-395M20.12	ENSG00000272449.1	1	2546465	2547460	-0.00699949	0.0080083	0.382806	17972	0.920408	No
Stomach	320	TNFRSF14	ENSG00000157873.17	1	2556697	2565382	-0.00111584	0.00280485	0.691044	17972	0.970138	No
Stomach	320	RP3-395M20.9	ENSG00000228037.1	1	2581560	2584533	-0.015662	0.00964967	0.105633	17972	0.799966	No
Stomach	320	FAM213B	ENSG00000157870.14	1	2586491	2591469	-0.00302861	0.00389092	0.436963	17972	0.930138	No
Stomach	320	MMEL1	ENSG00000142606.15	1	2591557	2632990	0.00931016	0.00665783	0.16304	17972	0.845131	No
Stomach	320	TTC34	ENSG00000215912.12	1	2635976	2801717	-0.0012696	0.00925	0.890923	17972	0.991299	No
Stomach	320	PRDM16	ENSG00000142611.16	1	3069168	3438621	0.000333493	0.00492059	0.94601	17972	0.996441	No
Stomach	320	RP11-22L13.1	ENSG00000272235.1	1	3306636	3310096	0.0342122	0.0162185	0.035739	17972	0.752327	No
Stomach	320	ARHGEF16	ENSG00000130762.14	1	3454426	3481113	0.00437271	0.00545438	0.423372	17972	0.925649	No
Stomach	320	RP11-168F9.2	ENSG00000272088.1	1	3487246	3487627	0.0103281	0.0175471	0.55658	17972	0.950958	No
Stomach	320	MEGF6	ENSG00000162591.15	1	3489920	3611495	0.00325554	0.00640979	0.611898	17972	0.959688	No
Stomach	320	TPRG1L	ENSG00000158109.14	1	3625002	3630127	-0.00372447	0.00247372	0.133225	17972	0.821703	No
Stomach	320	WRAP73	ENSG00000116213.15	1	3630767	3652761	-0.003359	0.00249272	0.178836	17972	0.851102	No
Stomach	320	TP73	ENSG00000078900.14	1	3652520	3735600	-0.038825	0.0138984	0.00555204	17972	0.664549	No
Stomach	320	SMIM1	ENSG00000235169.7	1	3772788	3775982	-0.00188848	0.00679476	0.781257	17972	0.97921	No
Stomach	320	LRRC47	ENSG00000130764.9	1	3778558	3796504	-0.00517342	0.00198262	0.00952828	17972	0.664549	No
Stomach	320	CEP104	ENSG00000116198.12	1	3812081	3857214	-0.00156646	0.00240882	0.516	17972	0.947908	No
Stomach	320	DFFB	ENSG00000169598.15	1	3857267	3885429	-0.00270931	0.00340091	0.426291	17972	0.92704	No
Stomach	320	C1orf174	ENSG00000198912.10	1	3889125	3900285	0.00350548	0.00305051	0.251418	17972	0.882665	No
Stomach	320	LINC01134	ENSG00000236423.5	1	3900372	3917225	0.00248812	0.0118112	0.833299	17972	0.983746	No
Stomach	320	AJAP1	ENSG00000196581.10	1	4654732	4792534	-0.0279541	0.00988906	0.00502009	17972	0.664549	No
Stomach	320	NPHP4	ENSG00000131697.17	1	5862811	5992362	0.00475429	0.00320315	0.138799	17972	0.823033	No
Stomach	320	KCNAB2	ENSG00000069424.14	1	5991466	6101193	0.00402991	0.00406459	0.322261	17972	0.910609	No
Stomach	320	CHD5	ENSG00000116254.17	1	6101793	6180123	-0.0228115	0.0125018	0.0690529	17972	0.778518	No
Stomach	320	RPL22	ENSG00000116251.9	1	6181269	6209389	0.000806999	0.0028923	0.780426	17972	0.979106	No
Stomach	320	RNF207	ENSG00000158286.12	1	6206176	6221192	0.000986091	0.00491937	0.841265	17972	0.985665	No
Stomach	320	ICMT	ENSG00000116237.15	1	6221300	6235972	0.000338929	0.00275624	0.902215	17972	0.992639	No
Stomach	320	GPR153	ENSG00000158292.6	1	6247346	6260975	-0.0112526	0.00639633	0.0795662	17972	0.780122	No
Stomach	320	ACOT7	ENSG00000097021.19	1	6264269	6393554	-0.00115044	0.00390574	0.768542	17972	0.979106	No
Stomach	320	ESPN	ENSG00000187017.15	1	6424788	6460980	0.00551945	0.00946095	0.56007	17972	0.951647	No
Stomach	320	TNFRSF25	ENSG00000215788.9	1	6461151	6466091	-0.00954645	0.00461276	0.0393537	17972	0.757243	No
Stomach	320	PLEKHG5	ENSG00000171680.21	1	6466196	6520061	-0.00529289	0.00454478	0.245109	17972	0.881673	No
Stomach	320	NOL9	ENSG00000162408.10	1	6521347	6554535	-0.00192568	0.00254134	0.449204	17972	0.934502	No
Stomach	320	TAS1R1	ENSG00000173662.20	1	6555181	6579757	0.016341	0.0128098	0.203069	17972	0.862576	No
Stomach	320	ZBTB48	ENSG00000204859.12	1	6580001	6589280	-0.000428018	0.00248942	0.863605	17972	0.987585	No
Stomach	320	KLHL21	ENSG00000162413.16	1	6590724	6614607	-0.00904613	0.00499297	0.0710277	17972	0.778518	No
Stomach	320	PHF13	ENSG00000116273.5	1	6613685	6624033	-0.0019541	0.00364817	0.592608	17972	0.954481	No
Stomach	320	THAP3	ENSG00000041988.15	1	6624866	6634167	0.00242398	0.00268326	0.367059	17972	0.920319	No
Stomach	320	DNAJC11	ENSG00000007923.15	1	6635587	6701924	-0.00273841	0.002593	0.291788	17972	0.895853	No
Stomach	320	CAMTA1	ENSG00000171735.18	1	6785324	7769706	-0.00304543	0.00309529	0.325967	17972	0.912062	No
Stomach	320	RP11-338N10.1	ENSG00000270171.1	1	7693124	7694844	-0.00979847	0.0200445	0.625317	17972	0.961276	No
Stomach	320	RP11-338N10.2	ENSG00000270035.1	1	7698303	7698872	-0.028937	0.0170408	0.0905327	17972	0.787399	No
Stomach	320	RP11-338N10.3	ENSG00000269978.1	1	7700704	7700970	-0.01417	0.0152851	0.354652	17972	0.917859	No
Stomach	320	VAMP3	ENSG00000049245.12	1	7771269	7781432	-0.00144474	0.00228051	0.526882	17972	0.948279	No
Stomach	320	PER3	ENSG00000049246.14	1	7784320	7845177	-0.0138484	0.00914083	0.130832	17972	0.817565	No
Stomach	320	TNFRSF9	ENSG00000049249.8	1	7915894	7943165	-0.00074957	0.0157355	0.962039	17972	0.997086	No
Stomach	320	PARK7	ENSG00000116288.12	1	7954291	7985505	0.00253139	0.001811	0.163216	17972	0.845131	No
Stomach	320	ERRFI1	ENSG00000116285.12	1	8004404	8026308	0.00502771	0.00759895	0.508718	17972	0.945828	No
Stomach	320	RP11-431K24.1	ENSG00000238290.1	1	8026738	8122702	-0.00322838	0.0129733	0.803649	17972	0.982115	No
Stomach	320	SLC45A1	ENSG00000162426.14	1	8317826	8344167	-0.00308917	0.00503126	0.539687	17972	0.949994	No
Stomach	320	RERE	ENSG00000142599.17	1	8352397	8817643	0.000142602	0.00251894	0.954892	17972	0.997086	No
Stomach	320	ENO1	ENSG00000074800.13	1	8861002	8879249	0.00367546	0.00349944	0.294432	17972	0.897	No
Stomach	320	SLC2A5	ENSG00000142583.17	1	9035107	9088478	-0.00106078	0.0123044	0.931356	17972	0.99491	No
Stomach	320	GPR157	ENSG00000180758.11	1	9100305	9129170	-0.00792996	0.00389404	0.0425907	17972	0.758183	No
Stomach	320	MIR34AHG	ENSG00000228526.6	1	9148011	9196983	0.00795953	0.0092911	0.392308	17972	0.922916	No
Stomach	320	LINC01759	ENSG00000234546.3	1	9183751	9196284	0.00992285	0.0132476	0.454431	17972	0.935891	No
Stomach	320	H6PD	ENSG00000049239.12	1	9234775	9271337	0.00218481	0.00372147	0.557591	17972	0.950958	No
Stomach	320	SPSB1	ENSG00000171621.13	1	9292880	9369532	-0.00428622	0.00496552	0.388724	17972	0.922916	No
Stomach	320	SLC25A33	ENSG00000171612.6	1	9539482	9585179	-0.00762723	0.00447728	0.0895095	17972	0.787399	No
Stomach	320	TMEM201	ENSG00000188807.12	1	9588922	9614873	-0.0104332	0.003465	0.00282663	17972	0.599702	No
Stomach	320	PIK3CD	ENSG00000171608.15	1	9651732	9729025	-0.00362837	0.00486309	0.456192	17972	0.935891	No
Stomach	320	CLSTN1	ENSG00000171603.16	1	9729115	9824526	-0.00110735	0.00236325	0.639719	17972	0.962659	No
Stomach	320	CTNNBIP1	ENSG00000178585.14	1	9848276	9910336	0.00261911	0.00261757	0.317839	17972	0.90665	No
Stomach	320	LZIC	ENSG00000162441.11	1	9922113	9943407	-0.000781171	0.00272074	0.774222	17972	0.979106	No
Stomach	320	NMNAT1	ENSG00000173614.13	1	9943428	9985501	-0.00172766	0.00277773	0.534438	17972	0.949931	No
Stomach	320	RBP7	ENSG00000162444.11	1	9997206	10016020	0.0184808	0.00911478	0.0434948	17972	0.758183	No
Stomach	320	UBE4B	ENSG00000130939.18	1	10032832	10181239	0.00217129	0.00330695	0.511955	17972	0.946409	No
Stomach	320	KIF1B	ENSG00000054523.17	1	10210805	10381603	-0.00197528	0.00258175	0.444821	17972	0.93221	No
Stomach	320	PGD	ENSG00000142657.20	1	10398592	10420144	-0.00229203	0.00451922	0.612408	17972	0.959688	No
Stomach	320	CENPS	ENSG00000175279.21	1	10430783	10442809	0.00408702	0.00322046	0.205404	17972	0.862576	No
Stomach	320	CORT	ENSG00000241563.3	1	10449719	10451902	0.00547476	0.0067366	0.417045	17972	0.925297	No
Stomach	320	DFFA	ENSG00000160049.11	1	10456522	10472526	0.000481352	0.00209959	0.818824	17972	0.983486	No
Stomach	320	PEX14	ENSG00000142655.12	1	10474887	10630758	0.00223033	0.00234578	0.342485	17972	0.916055	No
Stomach	320	CASZ1	ENSG00000130940.14	1	10636604	10796650	0.00366973	0.00427229	0.391053	17972	0.922916	No
Stomach	320	C1orf127	ENSG00000175262.14	1	10946473	10982037	-0.0299989	0.0142699	0.0363698	17972	0.752327	No
Stomach	320	TARDBP	ENSG00000120948.16	1	11012344	11026420	0.00123795	0.00188388	0.511604	17972	0.946409	No
Stomach	320	MASP2	ENSG00000009724.16	1	11026523	11047233	0.00379258	0.00570604	0.506781	17972	0.945129	No
Stomach	320	SRM	ENSG00000116649.9	1	11054589	11060024	0.000176233	0.00310491	0.954775	17972	0.997086	No
Stomach	320	EXOSC10	ENSG00000171824.13	1	11066618	11098156	0.00188309	0.00177018	0.288289	17972	0.894319	No
Stomach	320	MTOR	ENSG00000198793.12	1	11106535	11262507	0.0025479	0.00227983	0.264645	17972	0.887349	No
Stomach	320	ANGPTL7	ENSG00000171819.4	1	11189341	11195981	0.00758578	0.0164754	0.645542	17972	0.962989	No
Stomach	320	UBIAD1	ENSG00000120942.13	1	11273206	11296049	-0.00430309	0.00277193	0.121632	17972	0.807625	No
Stomach	320	DISP3	ENSG00000204624.7	1	11479166	11537584	-0.000240193	0.00977794	0.980419	17972	0.998833	No
Stomach	320	FBXO2	ENSG00000116661.9	1	11648367	11655785	-0.00909727	0.00853403	0.287287	17972	0.894314	No
Stomach	320	FBXO44	ENSG00000132879.13	1	11654857	11663327	-0.000766909	0.00364213	0.83337	17972	0.983746	No
Stomach	320	FBXO6	ENSG00000116663.10	1	11664124	11674354	-0.000114947	0.00342125	0.97322	17972	0.998284	No
Stomach	320	MAD2L2	ENSG00000116670.14	1	11674480	11691650	-0.00338276	0.0033529	0.313838	17972	0.903486	No
Stomach	320	AGTRAP	ENSG00000177674.15	1	11736084	11754802	-0.002165	0.00360517	0.548612	17972	0.950958	No
Stomach	320	MTHFR	ENSG00000177000.10	1	11785723	11806920	0.00140215	0.00389575	0.719163	17972	0.973657	No
Stomach	320	CLCN6	ENSG00000011021.21	1	11807131	11843144	-7.18292e-06	0.00304085	0.998117	17972	0.999835	No
Stomach	320	NPPA	ENSG00000175206.10	1	11845767	11848345	0.0122635	0.0181971	0.500882	17972	0.943734	No
Stomach	320	NPPB	ENSG00000120937.8	1	11857464	11858931	0.0369722	0.0279148	0.186362	17972	0.855068	No
Stomach	320	KIAA2013	ENSG00000116685.15	1	11919591	11926428	-0.00309456	0.00229253	0.17809	17972	0.851075	No
Stomach	320	PLOD1	ENSG00000083444.16	1	11934205	11975538	0.00443362	0.00375887	0.239136	17972	0.881524	No
Stomach	320	MFN2	ENSG00000116688.16	1	11980181	12013514	-0.00399455	0.00255446	0.118936	17972	0.805098	No
Stomach	320	MIIP	ENSG00000116691.10	1	12019466	12032045	-0.00536879	0.00292803	0.0677126	17972	0.778518	No
Stomach	320	TNFRSF8	ENSG00000120949.14	1	12063377	12144207	0.018718	0.00898572	0.0380963	17972	0.756257	No
Stomach	320	TNFRSF1B	ENSG00000028137.18	1	12167039	12209228	0.0053723	0.00399259	0.179465	17972	0.851102	No
Stomach	320	VPS13D	ENSG00000048707.13	1	12230067	12512047	0.00240223	0.00267202	0.369362	17972	0.920327	No
Stomach	320	DHRS3	ENSG00000162496.8	1	12567910	12617731	0.00734258	0.00393644	0.063124	17972	0.778518	No
Stomach	320	RP11-474O21.5	ENSG00000272482.1	1	12618900	12619244	-0.00858286	0.0125009	0.492881	17972	0.941983	No
Stomach	320	AADACL4	ENSG00000204518.2	1	12644547	12667086	-0.00611392	0.0186269	0.742968	17972	0.978078	No
Stomach	320	LRRC38	ENSG00000162494.5	1	13474977	13514048	0.0114908	0.0230014	0.617745	17972	0.959975	No
Stomach	320	PDPN	ENSG00000162493.16	1	13583465	13617957	-0.000611401	0.00713624	0.931782	17972	0.99491	No
Stomach	320	PRDM2	ENSG00000116731.22	1	13700198	13825079	-0.00243951	0.0020001	0.223546	17972	0.872626	No
Stomach	320	KAZN	ENSG00000189337.16	1	13892792	15118043	-0.00600513	0.00543721	0.270289	17972	0.888115	No
Stomach	320	TMEM51	ENSG00000171729.13	1	15152532	15220480	-0.00357292	0.00380762	0.348819	17972	0.917859	No
Stomach	320	FHAD1	ENSG00000142621.19	1	15247272	15400283	0.0137565	0.01127	0.223191	17972	0.872185	No
Stomach	320	RP3-467K16.4	ENSG00000228140.1	1	15402979	15409433	-0.0160688	0.0151374	0.28931	17972	0.895604	No
Stomach	320	EFHD2	ENSG00000142634.12	1	15409895	15430343	-0.0038337	0.00304254	0.208644	17972	0.862576	No
Stomach	320	CTRC	ENSG00000162438.11	1	15438439	15449242	-0.00208829	0.0162129	0.8976	17972	0.991299	No
Stomach	320	CELA2A	ENSG00000142615.7	1	15456728	15472091	0.00554603	0.0172633	0.748238	17972	0.978842	No
Stomach	320	CELA2B	ENSG00000215704.9	1	15465909	15487437	0.0412987	0.0184207	0.0256989	17972	0.727209	No
Stomach	320	CASP9	ENSG00000132906.17	1	15490832	15526534	0.00130044	0.00419672	0.756876	17972	0.979106	No
Stomach	320	DNAJC16	ENSG00000116138.12	1	15526813	15592379	0.00124747	0.00228025	0.584735	17972	0.953093	No
Stomach	320	AGMAT	ENSG00000116771.5	1	15572353	15585110	-0.0303552	0.0102851	0.00341483	17972	0.607637	No
Stomach	320	DDI2	ENSG00000197312.11	1	15617500	15669044	0.000523234	0.0024347	0.829987	17972	0.983746	No
Stomach	320	PLEKHM2	ENSG00000116786.11	1	15684332	15734769	0.00110035	0.00218407	0.61477	17972	0.959975	No
Stomach	320	SLC25A34	ENSG00000162461.7	1	15736405	15741396	-0.00012738	0.00785722	0.987076	17972	0.999423	No
Stomach	320	TMEM82	ENSG00000162460.6	1	15742422	15747982	0.00497864	0.0164109	0.761816	17972	0.979106	No
Stomach	320	FBLIM1	ENSG00000162458.12	1	15756607	15786594	0.00126871	0.00431449	0.768918	17972	0.979106	No
Stomach	320	UQCRHL	ENSG00000233954.6	1	15807169	15809348	-0.00317567	0.00626992	0.612885	17972	0.959688	No
Stomach	320	SPEN	ENSG00000065526.10	1	15847864	15940460	-0.00118087	0.00251695	0.639292	17972	0.962659	No
Stomach	320	ZBTB17	ENSG00000116809.11	1	15941869	15976132	0.00509501	0.00193017	0.00873535	17972	0.664549	No
Stomach	320	C1orf64	ENSG00000183888.4	1	16004236	16008807	0.040683	0.0205272	0.0484083	17972	0.767815	No
Stomach	320	HSPB7	ENSG00000173641.17	1	16014028	16019594	0.00404334	0.00921697	0.661208	17972	0.967434	No
Stomach	320	CLCNKA	ENSG00000186510.11	1	16018875	16034050	0.00642997	0.00966819	0.506523	17972	0.945117	No
Stomach	320	CLCNKB	ENSG00000184908.17	1	16043736	16057308	0.00736481	0.0147853	0.618769	17972	0.960072	No
Stomach	320	FAM131C	ENSG00000185519.8	1	16057769	16073632	-0.00771613	0.0136886	0.573389	17972	0.952045	No
Stomach	320	EPHA2	ENSG00000142627.12	1	16124337	16156087	-0.00784317	0.00758103	0.301705	17972	0.897886	No
Stomach	320	ARHGEF19	ENSG00000142632.16	1	16198217	16212609	0.00860413	0.00530848	0.106112	17972	0.80112	No
Stomach	320	RSG1	ENSG00000132881.11	1	16231700	16237162	-0.000149967	0.00483689	0.975286	17972	0.998605	No
Stomach	320	FBXO42	ENSG00000037637.10	1	16246839	16352454	-0.00243318	0.00256925	0.344387	17972	0.91665	No
Stomach	320	SZRD1	ENSG00000055070.16	1	16352575	16398145	-0.000780442	0.00210992	0.711726	17972	0.973657	No
Stomach	320	NECAP2	ENSG00000157191.19	1	16440672	16460078	0.00224204	0.00219786	0.308508	17972	0.90072	No
Stomach	320	LINC01772	ENSG00000226029.1	1	16460948	16463287	0.0136567	0.00690237	0.048787	17972	0.767815	No
Stomach	320	RP4-798A10.7	ENSG00000261135.1	1	16514645	16515754	0.016857	0.0162956	0.301766	17972	0.897886	No
Stomach	320	LINC01783	ENSG00000233421.4	1	16533886	16536172	0.0250342	0.0136381	0.0674113	17972	0.778518	No
Stomach	320	NBPF1	ENSG00000219481.10	1	16562319	16613562	0.00320407	0.00682153	0.638913	17972	0.962659	No
Stomach	320	RP11-108M9.3	ENSG00000228549.3	1	16870945	16874092	0.00778301	0.00970062	0.423007	17972	0.925405	No
Stomach	320	RP11-108M9.4	ENSG00000238142.1	1	16888538	16889649	0.00110748	0.0100356	0.912202	17972	0.993749	No
Stomach	320	RP11-108M9.6	ENSG00000272426.1	1	16904339	16904776	0.00426404	0.0172684	0.805134	17972	0.982115	No
Stomach	320	CROCC	ENSG00000058453.16	1	16921950	16972979	0.00540028	0.00546487	0.323865	17972	0.911846	No
Stomach	320	MFAP2	ENSG00000117122.13	1	16974502	16980835	0.00195942	0.0068021	0.7735	17972	0.979106	No
Stomach	320	ATP13A2	ENSG00000159363.17	1	16985958	17011928	0.0033141	0.00284627	0.245206	17972	0.881673	No
Stomach	320	SDHB	ENSG00000117118.9	1	17018722	17054170	-0.00270397	0.00280502	0.335839	17972	0.914675	No
Stomach	320	PADI2	ENSG00000117115.12	1	17066761	17119435	-0.00547824	0.0115273	0.634965	17972	0.962578	No
Stomach	320	PADI4	ENSG00000159339.13	1	17308195	17364004	0.00289263	0.0203167	0.886878	17972	0.991006	No
Stomach	320	RCC2	ENSG00000179051.13	1	17407005	17439724	-0.000838524	0.00283769	0.767821	17972	0.979106	No
Stomach	320	ARHGEF10L	ENSG00000074964.16	1	17539835	17697869	0.00448059	0.0041157	0.277184	17972	0.891115	No
Stomach	320	IGSF21	ENSG00000117154.11	1	18107746	18378482	0.00857451	0.0125499	0.49499	17972	0.942791	No
Stomach	320	KLHDC7A	ENSG00000179023.8	1	18480982	18486126	-0.00471428	0.0135718	0.728567	17972	0.975509	No
Stomach	320	ALDH4A1	ENSG00000159423.16	1	18871430	18902781	0.000291735	0.00480357	0.951613	17972	0.9966	No
Stomach	320	IFFO2	ENSG00000169991.10	1	18904281	18956686	0.00448345	0.00423146	0.290207	17972	0.895685	No
Stomach	320	UBR4	ENSG00000127481.14	1	19076740	19210276	0.00492379	0.00442185	0.266386	17972	0.88736	No
Stomach	320	EMC1	ENSG00000127463.13	1	19215664	19251538	-0.00338621	0.00244875	0.167751	17972	0.846809	No
Stomach	320	MRTO4	ENSG00000053372.4	1	19251553	19260128	-0.000854868	0.00293042	0.770702	17972	0.979106	No
Stomach	320	AKR7A3	ENSG00000162482.4	1	19282558	19289250	-0.0036269	0.00847991	0.669175	17972	0.968307	No
Stomach	320	AKR7A2	ENSG00000053371.12	1	19303965	19312146	0.00598439	0.00316089	0.0592916	17972	0.778518	No
Stomach	320	PQLC2	ENSG00000040487.12	1	19312326	19329300	-0.000348859	0.00267773	0.896431	17972	0.991299	No
Stomach	320	CAPZB	ENSG00000077549.17	1	19338776	19485539	0.00095061	0.0021889	0.664394	17972	0.967637	No
Stomach	320	MINOS1	ENSG00000173436.13	1	19596977	19629821	-0.00290573	0.00239932	0.226831	17972	0.874578	No
Stomach	320	NBL1	ENSG00000158747.13	1	19640554	19658456	0.00352679	0.00481319	0.464296	17972	0.938546	No
Stomach	320	TMCO4	ENSG00000162542.13	1	19682213	19799945	0.00436804	0.00277501	0.116534	17972	0.8042	No
Stomach	320	RNF186	ENSG00000178828.6	1	19814029	19815278	0.00496668	0.0174816	0.776524	17972	0.979106	No
Stomach	320	OTUD3	ENSG00000169914.5	1	19882513	19912945	-0.000130836	0.00302319	0.965509	17972	0.997645	No
Stomach	320	PLA2G2A	ENSG00000188257.10	1	19975431	19980416	0.0291234	0.0191722	0.129812	17972	0.816415	No
Stomach	320	PLA2G5	ENSG00000127472.10	1	20028179	20091190	0.00262297	0.0102558	0.798316	17972	0.981445	No
Stomach	320	PLA2G2D	ENSG00000117215.14	1	20111939	20119566	-0.00972775	0.0200547	0.62799	17972	0.961276	No
Stomach	320	PLA2G2F	ENSG00000158786.4	1	20139326	20150386	0.0251979	0.0222944	0.259287	17972	0.886297	No
Stomach	320	RP3-340N1.2	ENSG00000227066.1	1	20154338	20160568	0.0194268	0.0200588	0.333584	17972	0.913963	No
Stomach	320	PLA2G2C	ENSG00000187980.6	1	20161253	20177424	0.0101264	0.0174301	0.5617	17972	0.951647	No
Stomach	320	UBXN10	ENSG00000162543.5	1	20186085	20196048	0.00832556	0.0101029	0.410554	17972	0.923186	No
Stomach	320	CAMK2N1	ENSG00000162545.5	1	20482391	20486220	-0.0017205	0.00481284	0.720984	17972	0.97379	No
Stomach	320	MUL1	ENSG00000090432.6	1	20499448	20508161	-0.00446309	0.00266546	0.095098	17972	0.787399	No
Stomach	320	FAM43B	ENSG00000183114.7	1	20552439	20555010	0.00290918	0.0152326	0.848669	17972	0.986858	No
Stomach	320	CDA	ENSG00000158825.5	1	20588948	20618908	0.00246939	0.00985832	0.802383	17972	0.982115	No
Stomach	320	PINK1	ENSG00000158828.7	1	20633455	20645723	0.000678694	0.00363487	0.852009	17972	0.987313	No
Stomach	320	DDOST	ENSG00000244038.9	1	20652194	20661544	0.00225226	0.00248374	0.365245	17972	0.919589	No
Stomach	320	KIF17	ENSG00000117245.12	1	20664014	20718017	0.00321861	0.00673872	0.633265	17972	0.962379	No
Stomach	320	SH2D5	ENSG00000189410.11	1	20719732	20732837	-0.0283196	0.0176018	0.108696	17972	0.802031	No
Stomach	320	HP1BP3	ENSG00000127483.17	1	20742661	20787323	0.00178172	0.00262896	0.498469	17972	0.943594	No
Stomach	320	EIF4G3	ENSG00000075151.20	1	20806292	21176888	0.00518147	0.00289616	0.0746163	17972	0.778518	No
Stomach	320	ECE1	ENSG00000117298.14	1	21217247	21345504	-9.94402e-05	0.00302538	0.973801	17972	0.998284	No
Stomach	320	NBPF3	ENSG00000142794.18	1	21440128	21485005	0.00466646	0.00660498	0.480425	17972	0.939137	No
Stomach	320	ALPL	ENSG00000162551.13	1	21509372	21578412	0.00190446	0.00930759	0.838014	17972	0.984639	No
Stomach	320	RAP1GAP	ENSG00000076864.19	1	21596215	21669363	-0.00255703	0.00698266	0.714477	17972	0.973657	No
Stomach	320	USP48	ENSG00000090686.15	1	21678298	21783606	0.00239734	0.00225361	0.288293	17972	0.894319	No
Stomach	320	LDLRAD2	ENSG00000187942.11	1	21812265	21825221	0.0070006	0.00543677	0.19887	17972	0.862576	No
Stomach	320	HSPG2	ENSG00000142798.17	1	21827863	21937297	0.00763852	0.00462177	0.0994397	17972	0.794357	No
Stomach	320	CELA3B	ENSG00000219073.7	1	21977021	21998642	0.0102254	0.0209707	0.626189	17972	0.961276	No
Stomach	320	CELA3A	ENSG00000142789.19	1	22001656	22012539	0.0308533	0.0235431	0.191035	17972	0.857106	No
Stomach	320	LINC00339	ENSG00000218510.6	1	22024531	22031225	0.00723757	0.00447127	0.106573	17972	0.802031	No
Stomach	320	CDC42	ENSG00000070831.15	1	22052627	22092946	0.000854173	0.0018217	0.639493	17972	0.962659	No
Stomach	320	RP1-224A6.9	ENSG00000271840.1	1	22100613	22101360	-0.00225593	0.0147439	0.878496	17972	0.988791	No
Stomach	320	WNT4	ENSG00000162552.14	1	22117305	22143969	-0.00716852	0.00990854	0.469959	17972	0.938925	No
Stomach	320	ZBTB40	ENSG00000184677.16	1	22451851	22531157	0.0029368	0.00360138	0.415458	17972	0.925297	No
Stomach	320	C1QA	ENSG00000173372.16	1	22636506	22639608	-0.00378552	0.00764842	0.621006	17972	0.960613	No
Stomach	320	C1QC	ENSG00000159189.11	1	22643630	22648110	-0.00251065	0.00766649	0.743532	17972	0.978078	No
Stomach	320	C1QB	ENSG00000173369.15	1	22652762	22661538	-0.00158062	0.00792476	0.842044	17972	0.98588	No
Stomach	320	EPHB2	ENSG00000133216.16	1	22710839	22921500	-0.0109958	0.00681076	0.107482	17972	0.802031	No
Stomach	320	KDM1A	ENSG00000004487.15	1	23019448	23083689	0.00112588	0.00185639	0.544651	17972	0.950702	No
Stomach	320	LUZP1	ENSG00000169641.13	1	23084023	23177808	0.00385572	0.00301031	0.201246	17972	0.862576	No
Stomach	320	LINC01355	ENSG00000261326.2	1	23281309	23286752	0.00824251	0.0048095	0.0876057	17972	0.783315	No
Stomach	320	HNRNPR	ENSG00000125944.18	1	23303771	23344336	-8.24917e-06	0.00239149	0.99725	17972	0.999835	No
Stomach	320	ZNF436	ENSG00000125945.14	1	23359448	23368386	0.0139189	0.00851605	0.103225	17972	0.797898	No
Stomach	320	RP5-1057J7.7	ENSG00000271420.1	1	23378380	23379029	-0.00197874	0.0106948	0.85334	17972	0.987549	No
Stomach	320	TCEA3	ENSG00000204219.9	1	23381061	23424740	0.00487198	0.00461064	0.291513	17972	0.895853	No
Stomach	320	ASAP3	ENSG00000088280.18	1	23428563	23484568	0.00202296	0.00383671	0.598401	17972	0.955148	No
Stomach	320	E2F2	ENSG00000007968.6	1	23506430	23531220	0.0186651	0.0127511	0.144302	17972	0.829889	No
Stomach	320	RP1-150O5.3	ENSG00000235052.1	1	23549139	23550915	0.00255181	0.0145257	0.860668	17972	0.987549	No
Stomach	320	ID3	ENSG00000117318.8	1	23557918	23559794	0.00127382	0.00654848	0.845901	17972	0.986764	No
Stomach	320	RPL11	ENSG00000142676.12	1	23691779	23696425	0.0026354	0.00306522	0.390603	17972	0.922916	No
Stomach	320	ELOA	ENSG00000011007.12	1	23743155	23762059	0.00213735	0.00259593	0.41097	17972	0.923474	No
Stomach	320	PITHD1	ENSG00000057757.9	1	23778405	23788232	-0.00386381	0.00208111	0.0643539	17972	0.778518	No
Stomach	320	LYPLA2	ENSG00000011009.10	1	23790970	23795539	0.000354208	0.00219104	0.871681	17972	0.987715	No
Stomach	320	GALE	ENSG00000117308.14	1	23795599	23800804	0.00586899	0.0041036	0.153705	17972	0.837863	No
Stomach	320	HMGCL	ENSG00000117305.14	1	23801885	23838620	0.00295438	0.00226221	0.192569	17972	0.85748	No
Stomach	320	FUCA1	ENSG00000179163.11	1	23845077	23868294	-0.0028815	0.00337968	0.394568	17972	0.922916	No
Stomach	320	CNR2	ENSG00000188822.7	1	23870526	23913362	0.0147955	0.0215042	0.491969	17972	0.94147	No
Stomach	320	PNRC2	ENSG00000189266.11	1	23959109	23963462	0.000677675	0.00256448	0.791767	17972	0.981075	No
Stomach	320	SRSF10	ENSG00000188529.14	1	23964804	23980927	-0.00112636	0.0022388	0.615259	17972	0.959975	No
Stomach	320	MYOM3	ENSG00000142661.18	1	24056035	24112175	0.0233233	0.0118247	0.049485	17972	0.767815	No
Stomach	320	IL22RA1	ENSG00000142677.3	1	24119771	24143121	-0.00247674	0.00919582	0.787859	17972	0.980163	No
Stomach	320	IFNLR1	ENSG00000185436.11	1	24154157	24187959	-0.00407315	0.00810659	0.615722	17972	0.959975	No
Stomach	320	GRHL3	ENSG00000158055.15	1	24319322	24364482	0.00252063	0.0113616	0.824579	17972	0.983486	No
Stomach	320	STPG1	ENSG00000001460.17	1	24356999	24416934	0.00525002	0.00391818	0.181294	17972	0.851406	No
Stomach	320	NIPAL3	ENSG00000001461.16	1	24419291	24472976	0.0031746	0.0042128	0.451709	17972	0.935891	No
Stomach	320	RCAN3	ENSG00000117602.11	1	24502351	24541040	0.00626293	0.00431138	0.147373	17972	0.835304	No
Stomach	320	RP4-594I10.3	ENSG00000264443.1	1	24551888	24556024	-0.0105798	0.0129657	0.415163	17972	0.925297	No
Stomach	320	NCMAP	ENSG00000184454.6	1	24556111	24609328	-0.0104696	0.0122634	0.393941	17972	0.922916	No
Stomach	320	SRRM1	ENSG00000133226.16	1	24631716	24673267	-0.00116728	0.00206751	0.572782	17972	0.952045	No
Stomach	320	CLIC4	ENSG00000169504.14	1	24745357	24844324	0.00213892	0.00381475	0.575425	17972	0.952045	No
Stomach	320	RUNX3	ENSG00000020633.18	1	24899511	24965121	0.00288308	0.00601478	0.632054	17972	0.96208	No
Stomach	320	SYF2	ENSG00000117614.9	1	25222679	25232502	0.000542814	0.00276678	0.844595	17972	0.986554	No
Stomach	320	RSRP1	ENSG00000117616.17	1	25242237	25337916	0.00694551	0.0044324	0.118179	17972	0.8042	No
Stomach	320	RP3-465N24.6	ENSG00000272432.1	1	25247837	25248321	-0.000985812	0.013681	0.942605	17972	0.996386	No
Stomach	320	RHD	ENSG00000187010.19	1	25272393	25330445	0.0286819	0.0238605	0.230292	17972	0.875938	No
Stomach	320	TMEM50A	ENSG00000183726.10	1	25338214	25362248	-0.00066973	0.00201807	0.740224	17972	0.97792	No
Stomach	320	RHCE	ENSG00000188672.17	1	25362362	25430192	0.0271157	0.0148556	0.0689585	17972	0.778518	No
Stomach	320	TMEM57	ENSG00000204178.9	1	25430858	25500209	-0.00415716	0.00236977	0.0804159	17972	0.78054	No
Stomach	320	LDLRAP1	ENSG00000157978.11	1	25543580	25568886	0.00422927	0.00280875	0.13319	17972	0.821703	No
Stomach	320	RP11-70P17.1	ENSG00000225643.1	1	25581478	25590356	0.000953799	0.0126494	0.939945	17972	0.996291	No
Stomach	320	MAN1C1	ENSG00000117643.14	1	25617468	25786207	0.00836705	0.0050303	0.0972976	17972	0.789259	No
Stomach	320	SELENON	ENSG00000162430.16	1	25800176	25818222	0.0060792	0.00289104	0.0363241	17972	0.752327	No
Stomach	320	MTFR1L	ENSG00000117640.17	1	25820798	25832942	0.00194451	0.00295946	0.511657	17972	0.946409	No
Stomach	320	AUNIP	ENSG00000127423.10	1	25834006	25859458	-0.00432298	0.00816297	0.596794	17972	0.954999	No
Stomach	320	PAQR7	ENSG00000182749.5	1	25861210	25871253	0.00221633	0.00421036	0.599003	17972	0.95531	No
Stomach	320	STMN1	ENSG00000117632.22	1	25884181	25906991	0.000620864	0.00456941	0.892013	17972	0.991299	No
Stomach	320	PAFAH2	ENSG00000158006.13	1	25959767	25998157	-0.00449059	0.00301352	0.137243	17972	0.821703	No
Stomach	320	EXTL1	ENSG00000158008.9	1	26019884	26036464	-0.00830413	0.0118962	0.485692	17972	0.93951	No
Stomach	320	SLC30A2	ENSG00000158014.14	1	26037252	26046133	-0.00760142	0.0208951	0.716273	17972	0.973657	No
Stomach	320	TRIM63	ENSG00000158022.6	1	26051304	26068436	0.0310198	0.0126932	0.0151132	17972	0.709527	No
Stomach	320	PDIK1L	ENSG00000175087.9	1	26111165	26125543	-0.00379155	0.00385885	0.326621	17972	0.912062	No
Stomach	320	FAM110D	ENSG00000197245.5	1	26159020	26163962	-0.00984734	0.00858396	0.252228	17972	0.882665	No
Stomach	320	RP11-96L14.7	ENSG00000236782.6	1	26169516	26171821	-0.00831759	0.0119894	0.488384	17972	0.939619	No
Stomach	320	CNKSR1	ENSG00000142675.17	1	26177403	26189886	-0.00140866	0.00468316	0.763782	17972	0.979106	No
Stomach	320	CEP85	ENSG00000130695.14	1	26234153	26279038	-0.00393283	0.00349735	0.261699	17972	0.886711	No
Stomach	320	SH3BGRL3	ENSG00000142669.14	1	26279176	26281327	0.00191731	0.00343078	0.576681	17972	0.952474	No
Stomach	320	UBXN11	ENSG00000158062.20	1	26281523	26318363	-0.00075689	0.00304642	0.803955	17972	0.982115	No
Stomach	320	CD52	ENSG00000169442.8	1	26317957	26320523	0.000154206	0.00786534	0.984371	17972	0.998833	No
Stomach	320	AIM1L	ENSG00000176092.14	1	26321859	26360052	0.00219809	0.0145239	0.879807	17972	0.989344	No
Stomach	320	ZNF683	ENSG00000176083.17	1	26361634	26374522	0.0225805	0.018298	0.218162	17972	0.866678	No
Stomach	320	DHDDS	ENSG00000117682.16	1	26432282	26471294	-0.000236282	0.00270003	0.930324	17972	0.99491	No
Stomach	320	HMGN2	ENSG00000198830.10	1	26472450	26475972	0.00362729	0.00406857	0.373359	17972	0.920408	No
Stomach	320	RPS6KA1	ENSG00000117676.13	1	26529761	26575030	-0.000489534	0.00377353	0.896869	17972	0.991299	No
Stomach	320	ARID1A	ENSG00000117713.18	1	26696032	26782104	-0.000241759	0.00213669	0.909991	17972	0.993441	No
Stomach	320	PIGV	ENSG00000060642.10	1	26787472	26798398	-2.45154e-05	0.00300064	0.993487	17972	0.999835	No
Stomach	320	ZDHHC18	ENSG00000204160.11	1	26826710	26857602	-0.00441388	0.00298916	0.140831	17972	0.825704	No
Stomach	320	SFN	ENSG00000175793.11	1	26863138	26864457	0.000157156	0.00995235	0.987412	17972	0.999423	No
Stomach	320	GPN2	ENSG00000142751.14	1	26876311	26890297	-0.000770588	0.00184297	0.676159	17972	0.968804	No
Stomach	320	GPATCH3	ENSG00000198746.12	1	26890488	26900466	0.00301788	0.00281284	0.284187	17972	0.892879	No
Stomach	320	NUDC	ENSG00000090273.13	1	26902282	26946862	-0.00439435	0.0030201	0.146711	17972	0.834396	No
Stomach	320	NR0B2	ENSG00000131910.4	1	26911489	26913966	-0.016473	0.0129468	0.204237	17972	0.862576	No
Stomach	320	KDF1	ENSG00000175707.8	1	26949562	26960406	-0.0125142	0.00766955	0.103805	17972	0.797898	No
Stomach	320	TRNP1	ENSG00000253368.3	1	26993707	27000898	0.0022313	0.0067898	0.74267	17972	0.978078	No
Stomach	320	FAM46B	ENSG00000158246.7	1	27005020	27012836	0.0039195	0.00888347	0.659379	17972	0.966982	No
Stomach	320	SLC9A1	ENSG00000090020.10	1	27098815	27166981	0.00532176	0.00414308	0.199967	17972	0.862576	No
Stomach	320	WDTC1	ENSG00000142784.15	1	27234516	27308633	0.0015707	0.00230445	0.496023	17972	0.942791	No
Stomach	320	TMEM222	ENSG00000186501.14	1	27322145	27336400	-0.00275199	0.00234496	0.241503	17972	0.881673	No
Stomach	320	SYTL1	ENSG00000142765.17	1	27342020	27353932	-0.00472861	0.00575758	0.412141	17972	0.923886	No
Stomach	320	MAP3K6	ENSG00000142733.14	1	27355184	27366892	0.00856773	0.00463451	0.0654944	17972	0.778518	No
Stomach	320	FCN3	ENSG00000142748.12	1	27369112	27374824	0.0303427	0.0160842	0.0602017	17972	0.778518	No
Stomach	320	CD164L2	ENSG00000174950.10	1	27379176	27383380	-0.00411504	0.0132905	0.757064	17972	0.979106	No
Stomach	320	GPR3	ENSG00000181773.6	1	27392644	27395814	0.016067	0.00974573	0.100279	17972	0.795068	No
Stomach	320	WASF2	ENSG00000158195.10	1	27404226	27490158	-0.000319601	0.00313008	0.918741	17972	0.994074	No
Stomach	320	AHDC1	ENSG00000126705.13	1	27534035	27604431	0.00159282	0.00410857	0.698527	17972	0.972249	No
Stomach	320	FGR	ENSG00000000938.12	1	27612064	27635277	0.0021378	0.00625134	0.732612	17972	0.9767	No
Stomach	320	IFI6	ENSG00000126709.14	1	27666061	27672218	-0.00307662	0.0102845	0.765033	17972	0.979106	No
Stomach	320	FAM76A	ENSG00000009780.15	1	27725979	27763122	-0.000601831	0.00308814	0.845616	17972	0.986764	No
Stomach	320	STX12	ENSG00000117758.13	1	27773183	27824452	-0.00156519	0.00344801	0.650203	17972	0.963986	No
Stomach	320	PPP1R8	ENSG00000117751.17	1	27830778	27851676	-0.0016586	0.00210313	0.430953	17972	0.92812	No
Stomach	320	THEMIS2	ENSG00000130775.15	1	27872543	27886685	0.00171145	0.00668073	0.797991	17972	0.98142	No
Stomach	320	RPA2	ENSG00000117748.9	1	27891524	27914746	-0.00287676	0.00365129	0.431396	17972	0.928175	No
Stomach	320	SMPDL3B	ENSG00000130768.14	1	27934993	27959157	-0.0051974	0.00984667	0.598008	17972	0.955148	No
Stomach	320	XKR8	ENSG00000158156.7	1	27959462	27968096	0.000957956	0.00327369	0.770014	17972	0.979106	No
Stomach	320	EYA3	ENSG00000158161.15	1	27970344	28088696	-0.00262093	0.00240492	0.276673	17972	0.891085	No
Stomach	320	PTAFR	ENSG00000169403.11	1	28147166	28193936	-0.00135395	0.00595707	0.820358	17972	0.983486	No
Stomach	320	DNAJC8	ENSG00000126698.10	1	28199456	28233025	0.00213333	0.00167482	0.203738	17972	0.862576	No
Stomach	320	ATPIF1	ENSG00000130770.17	1	28236109	28246906	0.00279002	0.00233487	0.233063	17972	0.879061	No
Stomach	320	SESN2	ENSG00000130766.4	1	28259527	28282491	0.00259635	0.0073691	0.72484	17972	0.974601	No
Stomach	320	MED18	ENSG00000130772.13	1	28329002	28335967	-0.00378725	0.00357593	0.290414	17972	0.895685	No
Stomach	320	PHACTR4	ENSG00000204138.12	1	28369582	28500369	0.00034014	0.00262989	0.897179	17972	0.991299	No
Stomach	320	RCC1	ENSG00000180198.15	1	28505943	28539300	0.00364898	0.00400046	0.362432	17972	0.918738	No
Stomach	320	TRNAU1AP	ENSG00000180098.9	1	28553085	28578537	0.00207905	0.0022833	0.36327	17972	0.919245	No
Stomach	320	TAF12	ENSG00000120656.11	1	28589323	28643085	-0.000487826	0.00245483	0.842617	17972	0.986034	No
Stomach	320	RAB42	ENSG00000188060.7	1	28592200	28595443	-0.00536958	0.00938757	0.567761	17972	0.952045	No
Stomach	320	LINC01715	ENSG00000229388.1	1	28643228	28648581	-0.00521098	0.0123332	0.672952	17972	0.968645	No
Stomach	320	GMEB1	ENSG00000162419.12	1	28668732	28719353	-0.00192624	0.00312819	0.538517	17972	0.949931	No
Stomach	320	YTHDF2	ENSG00000198492.15	1	28736621	28769775	-0.00233598	0.00217696	0.28412	17972	0.892879	No
Stomach	320	OPRD1	ENSG00000116329.10	1	28812142	28871267	0.00133167	0.011656	0.909118	17972	0.993112	No
Stomach	320	EPB41	ENSG00000159023.19	1	28887091	29119427	-0.0013898	0.00397205	0.726666	17972	0.975209	No
Stomach	320	TMEM200B	ENSG00000253304.1	1	29120047	29123935	-0.00113059	0.0049794	0.820537	17972	0.983486	No
Stomach	320	SRSF4	ENSG00000116350.16	1	29147743	29181987	-0.00151926	0.00178805	0.396188	17972	0.922916	No
Stomach	320	MECR	ENSG00000116353.15	1	29192873	29230942	-0.00264917	0.0031301	0.398036	17972	0.922916	No
Stomach	320	PTPRU	ENSG00000060656.19	1	29236516	29326813	-0.00610839	0.00392013	0.120244	17972	0.805911	No
Stomach	320	MATN1	ENSG00000162510.5	1	30711277	30723587	-0.0092024	0.0127651	0.471533	17972	0.938925	No
Stomach	320	LAPTM5	ENSG00000162511.7	1	30732469	30757820	0.00152982	0.00459026	0.739162	17972	0.97792	No
Stomach	320	LINC01778	ENSG00000223382.4	1	30824228	30834431	0.00997557	0.0177679	0.574921	17972	0.952045	No
Stomach	320	SDC3	ENSG00000162512.15	1	30869467	30908761	0.00477555	0.00432671	0.270598	17972	0.888375	No
Stomach	320	PUM1	ENSG00000134644.15	1	30931506	31065991	-0.00341634	0.00174713	0.0514709	17972	0.770664	No
Stomach	320	NKAIN1	ENSG00000084628.9	1	31179745	31239554	-0.0255027	0.0181304	0.160581	17972	0.844427	No
Stomach	320	SNRNP40	ENSG00000060688.12	1	31259568	31296782	-0.00253756	0.00248941	0.308868	17972	0.900839	No
Stomach	320	ZCCHC17	ENSG00000121766.15	1	31296982	31364953	-0.00357226	0.00209312	0.0889253	17972	0.787201	No
Stomach	320	FABP3	ENSG00000121769.7	1	31365625	31376850	-0.00798672	0.0109067	0.464576	17972	0.938546	No
Stomach	320	SERINC2	ENSG00000168528.11	1	31409565	31434680	2.77677e-05	0.00535494	0.995866	17972	0.999835	No
Stomach	320	TINAGL1	ENSG00000142910.15	1	31576485	31587686	-0.00179706	0.00443106	0.685357	17972	0.970111	No
Stomach	320	HCRTR1	ENSG00000121764.11	1	31617686	31632494	-0.00906099	0.0167227	0.588334	17972	0.954024	No
Stomach	320	PEF1	ENSG00000162517.12	1	31629862	31644896	0.0002797	0.00200819	0.889323	17972	0.991299	No
Stomach	320	COL16A1	ENSG00000084636.17	1	31652247	31704319	0.00239063	0.00515391	0.643096	17972	0.962904	No
Stomach	320	ADGRB2	ENSG00000121753.12	1	31727117	31764893	0.000211003	0.00704807	0.976137	17972	0.998698	No
Stomach	320	SPOCD1	ENSG00000134668.12	1	31790422	31816051	0.0233279	0.0134747	0.0844439	17972	0.781893	No
Stomach	320	RP11-84A19.4	ENSG00000269967.1	1	31851913	31921841	0.00776922	0.0161872	0.631607	17972	0.96208	No
Stomach	320	PTP4A2	ENSG00000184007.18	1	31906421	31944856	-0.00120593	0.00211237	0.568504	17972	0.952045	No
Stomach	320	KHDRBS1	ENSG00000121774.17	1	32013829	32060850	-0.000492854	0.00221012	0.82369	17972	0.983486	No
Stomach	320	TMEM39B	ENSG00000121775.17	1	32072031	32102866	0.00164175	0.00304042	0.589618	17972	0.954024	No
Stomach	320	KPNA6	ENSG00000025800.13	1	32108038	32176375	0.00364065	0.00175682	0.0390972	17972	0.757243	No
Stomach	320	TXLNA	ENSG00000084652.15	1	32179686	32198285	-0.000241333	0.0021828	0.912038	17972	0.993749	No
Stomach	320	CCDC28B	ENSG00000160050.14	1	32200386	32205387	0.00238618	0.00427022	0.576721	17972	0.952474	No
Stomach	320	IQCC	ENSG00000160051.11	1	32205759	32208687	-0.00854342	0.0044378	0.0551623	17972	0.777649	No
Stomach	320	DCDC2B	ENSG00000222046.2	1	32209094	32215846	-0.00420457	0.0102449	0.681802	17972	0.968927	No
Stomach	320	TMEM234	ENSG00000160055.19	1	32214477	32222357	0.0026603	0.00321706	0.408935	17972	0.922916	No
Stomach	320	EIF3I	ENSG00000084623.11	1	32222019	32231604	0.00150817	0.00196022	0.442272	17972	0.932141	No
Stomach	320	FAM167B	ENSG00000183615.5	1	32247233	32248856	0.00609212	0.00697187	0.382923	17972	0.920408	No
Stomach	320	LCK	ENSG00000182866.16	1	32251239	32286165	0.000538134	0.00824293	0.947991	17972	0.996441	No
Stomach	320	HDAC1	ENSG00000116478.11	1	32292086	32333635	0.00254592	0.00232686	0.274775	17972	0.890579	No
Stomach	320	MARCKSL1	ENSG00000175130.6	1	32333832	32336379	-0.00162001	0.00520916	0.756024	17972	0.979106	No
Stomach	320	TSSK3	ENSG00000162526.6	1	32351521	32364312	0.00060484	0.00451978	0.893635	17972	0.991299	No
Stomach	320	FAM229A	ENSG00000225828.1	1	32361270	32362196	-0.00162786	0.0066282	0.806164	17972	0.982115	No
Stomach	320	BSDC1	ENSG00000160058.18	1	32365103	32394448	0.00186663	0.00228863	0.415375	17972	0.925297	No
Stomach	320	ZBTB8A	ENSG00000160062.14	1	32539427	32605939	-0.000880414	0.00351643	0.802472	17972	0.982115	No
Stomach	320	ZBTB8OS	ENSG00000176261.15	1	32620820	32650903	0.00257654	0.00221574	0.245827	17972	0.881673	No
Stomach	320	RBBP4	ENSG00000162521.18	1	32651142	32686211	-0.00147294	0.0018469	0.425785	17972	0.92704	No
Stomach	320	SYNC	ENSG00000162520.14	1	32694865	32703596	0.00279341	0.00784754	0.722123	17972	0.974119	No
Stomach	320	KIAA1522	ENSG00000162522.10	1	32741885	32774970	0.00216399	0.00452916	0.633149	17972	0.962379	No
Stomach	320	YARS	ENSG00000134684.10	1	32775237	32818153	0.00186027	0.0040871	0.649329	17972	0.963645	No
Stomach	320	S100PBP	ENSG00000116497.17	1	32816767	32858879	0.00440979	0.00250195	0.079003	17972	0.780122	No
Stomach	320	FNDC5	ENSG00000160097.16	1	32862268	32872482	-0.0136656	0.0096073	0.155951	17972	0.839406	No
Stomach	320	HPCA	ENSG00000121905.9	1	32885994	32898441	-0.0220726	0.0128343	0.0865051	17972	0.781893	No
Stomach	320	TMEM54	ENSG00000121900.18	1	32894647	32901438	0.00518323	0.00459665	0.260391	17972	0.886297	No
Stomach	320	RNF19B	ENSG00000116514.16	1	32936445	32964685	-0.00535529	0.00374906	0.154214	17972	0.838394	No
Stomach	320	AK2	ENSG00000004455.16	1	33007940	33080996	-0.00190629	0.00207395	0.358755	17972	0.918088	No
Stomach	320	AZIN2	ENSG00000142920.16	1	33081104	33120530	0.00113443	0.00463024	0.806621	17972	0.982115	No
Stomach	320	TRIM62	ENSG00000116525.13	1	33145402	33182059	0.001095	0.00301277	0.716523	17972	0.973657	No
Stomach	320	ZNF362	ENSG00000160094.14	1	33256545	33300719	0.000509387	0.00269358	0.850134	17972	0.986858	No
Stomach	320	RP11-415J8.7	ENSG00000270115.1	1	33261212	33261680	0.0364794	0.0167608	0.0303054	17972	0.744248	No
Stomach	320	PHC2	ENSG00000134686.18	1	33323623	33431052	0.0051282	0.00372041	0.169115	17972	0.846883	No
Stomach	320	ZSCAN20	ENSG00000121903.14	1	33472645	33496507	0.00458194	0.00417569	0.273401	17972	0.889514	No
Stomach	320	CSMD2	ENSG00000121904.17	1	33513999	34165842	0.017754	0.00813421	0.0298431	17972	0.744248	No
Stomach	320	SMIM12	ENSG00000163866.8	1	34712737	34859816	0.0028908	0.00242565	0.234304	17972	0.879061	No
Stomach	320	GJB5	ENSG00000189280.3	1	34755047	34758512	-0.00824432	0.0199925	0.680364	17972	0.968804	No
Stomach	320	GJB3	ENSG00000188910.7	1	34781189	34786369	0.0120749	0.0137929	0.382038	17972	0.920408	No
Stomach	320	GJA4	ENSG00000187513.8	1	34792998	34795747	0.00826087	0.00670361	0.218808	17972	0.866784	No
Stomach	320	DLGAP3	ENSG00000116544.11	1	34865436	34929585	0.00478432	0.00845106	0.571738	17972	0.952045	No
Stomach	320	TMEM35B	ENSG00000243749.1	1	34981535	34985353	-0.00208818	0.00284263	0.463165	17972	0.938546	No
Stomach	320	ZMYM6	ENSG00000163867.16	1	34986165	35031968	-0.00124413	0.00220335	0.572734	17972	0.952045	No
Stomach	320	ZMYM1	ENSG00000197056.9	1	35059786	35115859	-0.00151281	0.00291407	0.60405	17972	0.956933	No
Stomach	320	SFPQ	ENSG00000116560.10	1	35176378	35193148	-0.00149157	0.00278977	0.593286	17972	0.954688	No
Stomach	320	ZMYM4	ENSG00000146463.11	1	35268967	35422058	0.00262028	0.00206214	0.204841	17972	0.862576	No
Stomach	320	KIAA0319L	ENSG00000142687.17	1	35433490	35557413	0.00598647	0.00258634	0.0213116	17972	0.718493	No
Stomach	320	NCDN	ENSG00000020129.15	1	35557473	35567274	0.00496247	0.00314365	0.115496	17972	0.8042	No
Stomach	320	TFAP2E	ENSG00000116819.6	1	35573370	35595328	-0.00548618	0.00671931	0.414878	17972	0.925297	No
Stomach	320	PSMB2	ENSG00000126067.11	1	35599544	35641844	-0.00037053	0.00170861	0.828465	17972	0.983486	No
Stomach	320	C1orf216	ENSG00000142686.7	1	35713875	35719472	0.000698104	0.0034021	0.837558	17972	0.984639	No
Stomach	320	CLSPN	ENSG00000092853.13	1	35720218	35769967	0.027057	0.0136293	0.0480378	17972	0.767815	No
Stomach	320	AGO4	ENSG00000134698.10	1	35808172	35857890	0.00295361	0.00305724	0.334775	17972	0.914087	No
Stomach	320	AGO1	ENSG00000092847.11	1	35869808	35930528	0.00164035	0.00228483	0.473362	17972	0.938925	No
Stomach	320	AGO3	ENSG00000126070.19	1	35930718	36072500	-0.000351335	0.00225541	0.876316	17972	0.988001	No
Stomach	320	TEKT2	ENSG00000092850.11	1	36084075	36088275	0.0047402	0.0102227	0.643204	17972	0.962904	No
Stomach	320	ADPRHL2	ENSG00000116863.10	1	36088875	36093932	-0.00311645	0.00272321	0.253376	17972	0.882665	No
Stomach	320	COL8A2	ENSG00000171812.12	1	36095236	36125220	0.0064683	0.00631101	0.30623	17972	0.899663	No
Stomach	320	TRAPPC3	ENSG00000054116.11	1	36136570	36155964	-0.000619321	0.00175002	0.723668	17972	0.974374	No
Stomach	320	MAP7D1	ENSG00000116871.15	1	36155579	36180849	0.00592526	0.00334279	0.0773252	17972	0.778518	No
Stomach	320	THRAP3	ENSG00000054118.13	1	36224416	36305357	0.0012236	0.00205844	0.552675	17972	0.950958	No
Stomach	320	SH3D21	ENSG00000214193.10	1	36306387	36324886	0.000351084	0.00498706	0.943923	17972	0.996386	No
Stomach	320	EVA1B	ENSG00000142694.6	1	36322031	36323615	-0.00421813	0.00480496	0.380722	17972	0.920408	No
Stomach	320	STK40	ENSG00000196182.10	1	36339624	36385896	0.00221399	0.00344095	0.520444	17972	0.947908	No
Stomach	320	LSM10	ENSG00000181817.5	1	36391238	36397892	-0.000162184	0.00240882	0.946365	17972	0.996441	No
Stomach	320	OSCP1	ENSG00000116885.18	1	36415827	36450451	0.00432337	0.00357854	0.227952	17972	0.874578	No
Stomach	320	MRPS15	ENSG00000116898.11	1	36455718	36464437	0.00158118	0.00219072	0.471005	17972	0.938925	No
Stomach	320	CSF3R	ENSG00000119535.17	1	36466043	36483278	-0.0204644	0.00969104	0.0355458	17972	0.752327	No
Stomach	320	GRIK3	ENSG00000163873.9	1	36795527	37034129	0.0113732	0.00647992	0.0802622	17972	0.78054	No
Stomach	320	ZC3H12A	ENSG00000163874.10	1	37474552	37484379	0.00186292	0.00795193	0.814934	17972	0.983486	No
Stomach	320	MEAF6	ENSG00000163875.15	1	37492575	37514774	-4.84905e-05	0.00227276	0.982992	17972	0.998833	No
Stomach	320	SNIP1	ENSG00000163877.10	1	37534449	37554344	-0.00347193	0.00292854	0.236743	17972	0.880106	No
Stomach	320	DNALI1	ENSG00000163879.10	1	37556919	37566815	0.0048114	0.00451103	0.287023	17972	0.894314	No
Stomach	320	GNL2	ENSG00000134697.12	1	37566858	37595935	-0.00149379	0.00244855	0.542282	17972	0.950632	No
Stomach	320	RSPO1	ENSG00000169218.13	1	37611350	37634923	0.00179356	0.00947391	0.849974	17972	0.986858	No
Stomach	320	C1orf109	ENSG00000116922.14	1	37681570	37692249	-0.00495007	0.00324665	0.128402	17972	0.813349	No
Stomach	320	CDCA8	ENSG00000134690.10	1	37692418	37709719	0.0023308	0.00593129	0.694625	17972	0.970898	No
Stomach	320	EPHA10	ENSG00000183317.16	1	37713880	37765133	0.00297236	0.0079404	0.708422	17972	0.973657	No
Stomach	320	MANEAL	ENSG00000185090.14	1	37793802	37801137	-0.00713096	0.00566426	0.209038	17972	0.862576	No
Stomach	320	YRDC	ENSG00000196449.3	1	37802944	37806976	-0.0082517	0.00324096	0.0113977	17972	0.666412	No
Stomach	320	C1orf122	ENSG00000197982.13	1	37806979	37809454	-0.00287013	0.00334639	0.391759	17972	0.922916	No
Stomach	320	MTF1	ENSG00000188786.9	1	37809567	37859620	-0.00597437	0.00285032	0.0369222	17972	0.752327	No
Stomach	320	INPP5B	ENSG00000204084.12	1	37861092	37947057	-0.00321222	0.00357869	0.370125	17972	0.920327	No
Stomach	320	SF3A3	ENSG00000183431.11	1	37956975	37990921	-0.00285764	0.002098	0.174201	17972	0.85101	No
Stomach	320	FHL3	ENSG00000183386.9	1	37996770	38005606	0.00778715	0.00434153	0.0738841	17972	0.778518	No
Stomach	320	UTP11	ENSG00000183520.11	1	38009258	38024824	0.000145393	0.00250447	0.953745	17972	0.997086	No
Stomach	320	POU3F1	ENSG00000185668.7	1	38044611	38046794	0.00732618	0.0190493	0.700815	17972	0.972816	No
Stomach	320	RRAGC	ENSG00000116954.7	1	38838198	38859823	-0.00737319	0.0029205	0.0121009	17972	0.666412	No
Stomach	320	MYCBP	ENSG00000214114.8	1	38864236	38873368	-0.0014459	0.00300762	0.63105	17972	0.961976	No
Stomach	320	GJA9	ENSG00000131233.9	1	38874551	38881587	0.00328218	0.0113611	0.772861	17972	0.979106	No
Stomach	320	RHBDL2	ENSG00000158315.10	1	38885807	38941799	-0.00981925	0.00670281	0.14399	17972	0.829221	No
Stomach	320	AKIRIN1	ENSG00000174574.15	1	38991223	39006059	-0.00363448	0.00274525	0.186546	17972	0.855303	No
Stomach	320	NDUFS5	ENSG00000168653.10	1	39026318	39034636	-0.00167378	0.0035711	0.639627	17972	0.962659	No
Stomach	320	MACF1	ENSG00000127603.23	1	39081316	39487177	0.00424965	0.00300814	0.158782	17972	0.841663	No
Stomach	320	BMP8A	ENSG00000183682.7	1	39491646	39525935	-0.00205085	0.00764471	0.788677	17972	0.980322	No
Stomach	320	PABPC4	ENSG00000090621.13	1	39560816	39576790	0.0037685	0.00405943	0.353986	17972	0.917859	No
Stomach	320	HEYL	ENSG00000163909.7	1	39624153	39639945	-0.000554041	0.00855183	0.948388	17972	0.996441	No
Stomach	320	NT5C1A	ENSG00000116981.3	1	39659121	39672038	-0.000156756	0.0208021	0.993993	17972	0.999835	No
Stomach	320	HPCAL4	ENSG00000116983.12	1	39678648	39691689	0.0122389	0.0154953	0.430246	17972	0.927941	No
Stomach	320	PPIE	ENSG00000084072.16	1	39692182	39763914	-0.00229539	0.00536963	0.669341	17972	0.968307	No
Stomach	320	BMP8B	ENSG00000116985.11	1	39757182	39788861	0.0064233	0.00449324	0.153894	17972	0.838118	No
Stomach	320	OXCT2	ENSG00000198754.5	1	39769523	39771348	0.0120168	0.0130023	0.356126	17972	0.917859	No
Stomach	320	TRIT1	ENSG00000043514.15	1	39841022	39883511	-0.000440076	0.00321701	0.891284	17972	0.991299	No
Stomach	320	MYCL	ENSG00000116990.10	1	39895426	39902256	0.00049203	0.0102313	0.961676	17972	0.997086	No
Stomach	320	MFSD2A	ENSG00000168389.17	1	39955112	39969968	-0.011196	0.0104067	0.282864	17972	0.892879	No
Stomach	320	CAP1	ENSG00000131236.16	1	40040233	40072649	0.00171473	0.00241565	0.478356	17972	0.939137	No
Stomach	320	PPT1	ENSG00000131238.16	1	40072705	40097703	-0.0012408	0.00281814	0.660046	17972	0.967247	No
Stomach	320	RLF	ENSG00000117000.8	1	40161373	40240921	0.00401608	0.00273274	0.142719	17972	0.828543	No
Stomach	320	ZMPSTE24	ENSG00000084073.8	1	40258107	40294184	-0.00531503	0.00279879	0.0585242	17972	0.778518	No
Stomach	320	COL9A2	ENSG00000049089.13	1	40300487	40317294	-0.0174982	0.00890333	0.0503019	17972	0.770664	No
Stomach	320	SMAP2	ENSG00000084070.11	1	40344850	40423326	-0.00737662	0.00349824	0.0358078	17972	0.752327	No
Stomach	320	ZFP69B	ENSG00000187801.14	1	40450107	40463718	-0.0124831	0.00794934	0.117399	17972	0.8042	No
Stomach	320	ZFP69	ENSG00000187815.9	1	40477215	40496343	-0.00614954	0.00464646	0.186688	17972	0.855469	No
Stomach	320	EXO5	ENSG00000164002.11	1	40508741	40516556	-0.00279928	0.00478756	0.559193	17972	0.951333	No
Stomach	320	ZNF684	ENSG00000117010.15	1	40531561	40548169	0.00363948	0.00403214	0.367457	17972	0.920319	No
Stomach	320	RIMS3	ENSG00000117016.9	1	40620679	40665657	-0.00684395	0.0069997	0.328991	17972	0.913673	No
Stomach	320	NFYC	ENSG00000066136.20	1	40692067	40771603	-0.00149236	0.00194406	0.443301	17972	0.932141	No
Stomach	320	KCNQ4	ENSG00000117013.14	1	40784012	40840452	-0.00288646	0.00525574	0.583278	17972	0.952871	No
Stomach	320	CITED4	ENSG00000179862.6	1	40861051	40862366	0.0100669	0.00733089	0.170717	17972	0.847316	No
Stomach	320	CTPS1	ENSG00000171793.13	1	40979335	41012565	0.00468853	0.0050044	0.349579	17972	0.917859	No
Stomach	320	SLFNL1	ENSG00000171790.15	1	41020226	41023237	0.00135256	0.00742036	0.85549	17972	0.987549	No
Stomach	320	SCMH1	ENSG00000010803.16	1	41027200	41242116	0.00319063	0.00257351	0.216026	17972	0.866654	No
Stomach	320	RP11-399E6.1	ENSG00000235358.1	1	41242373	41284861	0.0159937	0.0192283	0.406199	17972	0.922916	No
Stomach	320	FOXO6	ENSG00000204060.6	1	41361922	41383590	0.0108169	0.00749525	0.150022	17972	0.836056	No
Stomach	320	EDN2	ENSG00000127129.9	1	41478775	41484673	0.0166937	0.0149173	0.264007	17972	0.887349	No
Stomach	320	HIVEP3	ENSG00000127124.14	1	41506365	42035925	0.00557574	0.00502439	0.268008	17972	0.88736	No
Stomach	320	GUCA2B	ENSG00000044012.3	1	42153421	42155824	-0.0171096	0.0203232	0.400534	17972	0.922916	No
Stomach	320	FOXJ3	ENSG00000198815.8	1	42176539	42335877	-0.00344289	0.00205326	0.0946318	17972	0.787399	No
Stomach	320	RIMKLA	ENSG00000177181.14	1	42380795	42422578	-0.00458379	0.00604819	0.449122	17972	0.934502	No
Stomach	320	ZMYND12	ENSG00000066185.12	1	42430329	42456116	-0.00517857	0.00703497	0.462238	17972	0.938546	No
Stomach	320	PPCS	ENSG00000127125.8	1	42456268	42460414	-0.000285622	0.00249914	0.909086	17972	0.993112	No
Stomach	320	CCDC30	ENSG00000186409.14	1	42463330	42654664	0.00822699	0.00476886	0.0855379	17972	0.781893	No
Stomach	320	PPIH	ENSG00000171960.10	1	42658425	42676758	0.0041741	0.00302528	0.168702	17972	0.846809	No
Stomach	320	RP5-994D16.3	ENSG00000234917.2	1	42678735	42681659	-0.00134059	0.0122555	0.912969	17972	0.993824	No
Stomach	320	YBX1	ENSG00000065978.18	1	42682427	42702349	-0.0020587	0.00243884	0.399273	17972	0.922916	No
Stomach	320	CLDN19	ENSG00000164007.10	1	42733093	42740254	0.0130017	0.0236297	0.582576	17972	0.952871	No
Stomach	320	P3H1	ENSG00000117385.15	1	42746335	42767084	0.00048853	0.0029361	0.867965	17972	0.987715	No
Stomach	320	C1orf50	ENSG00000164008.14	1	42767269	42775747	-0.00137149	0.00281849	0.626895	17972	0.961276	No
Stomach	320	TMEM269	ENSG00000274386.5	1	42785007	42816619	-0.000359333	0.0116734	0.975464	17972	0.998605	No
Stomach	320	SVBP	ENSG00000177868.11	1	42807052	42816804	-0.00242832	0.00349341	0.487524	17972	0.93951	No
Stomach	320	ERMAP	ENSG00000164010.13	1	42817124	42844989	0.00663012	0.00402322	0.100415	17972	0.795068	No
Stomach	320	ZNF691	ENSG00000164011.17	1	42846573	42852477	0.000370184	0.00378313	0.922116	17972	0.994358	No
Stomach	320	SLC2A1	ENSG00000117394.20	1	42925375	42959048	-0.0120055	0.00662206	0.0708458	17972	0.778518	No
Stomach	320	SLC2A1-AS1	ENSG00000227533.5	1	42959295	42983358	0.00251057	0.0152666	0.86949	17972	0.987715	No
Stomach	320	EBNA1BP2	ENSG00000117395.12	1	43164175	43270936	-0.00288662	0.00243637	0.237038	17972	0.880435	No
Stomach	320	CFAP57	ENSG00000243710.7	1	43172864	43254358	-0.00653033	0.0186353	0.726265	17972	0.975209	No
Stomach	320	TMEM125	ENSG00000179178.10	1	43269994	43274002	0.0187545	0.0117127	0.110388	17972	0.802031	No
Stomach	320	C1orf210	ENSG00000253313.5	1	43281883	43285617	-0.0197413	0.00999688	0.0492204	17972	0.767815	No
Stomach	320	TIE1	ENSG00000066056.13	1	43300993	43323108	0.0139575	0.00522455	0.00796584	17972	0.664549	No
Stomach	320	MPL	ENSG00000117400.16	1	43337849	43352772	-0.0101507	0.0118226	0.391259	17972	0.922916	No
Stomach	320	CDC20	ENSG00000117399.13	1	43358955	43363203	-0.0105552	0.0102247	0.302759	17972	0.898335	No
Stomach	320	ELOVL1	ENSG00000066322.14	1	43363397	43368074	-0.00170488	0.00272715	0.532351	17972	0.948779	No
Stomach	320	MED8	ENSG00000159479.16	1	43383917	43389808	-0.00230277	0.00211615	0.277392	17972	0.891115	No
Stomach	320	SZT2	ENSG00000198198.15	1	43389882	43454247	0.00543803	0.0025246	0.0320407	17972	0.744248	No
Stomach	320	PTPRF	ENSG00000142949.16	1	43525187	43623666	0.00714045	0.00386545	0.0657025	17972	0.778518	No
Stomach	320	KDM4A	ENSG00000066135.12	1	43650158	43705515	0.00409109	0.00274457	0.137122	17972	0.821703	No
Stomach	320	ST3GAL3	ENSG00000126091.19	1	43705824	43931165	0.00218392	0.00395533	0.581262	17972	0.952871	No
Stomach	320	ARTN	ENSG00000117407.16	1	43933320	43937241	-0.0036241	0.00790217	0.646841	17972	0.962989	No
Stomach	320	IPO13	ENSG00000117408.10	1	43946939	43968022	0.00112986	0.00255864	0.659108	17972	0.966741	No
Stomach	320	DPH2	ENSG00000132768.13	1	43970000	43973369	-0.00311399	0.00317733	0.327848	17972	0.913353	No
Stomach	320	ATP6V0B	ENSG00000117410.13	1	43974487	43978295	-0.00236454	0.00238507	0.322299	17972	0.910609	No
Stomach	320	B4GALT2	ENSG00000117411.16	1	43978943	43991170	-0.0017107	0.00342028	0.617329	17972	0.959975	No
Stomach	320	CCDC24	ENSG00000159214.12	1	43991359	43996482	0.0030598	0.00441148	0.488474	17972	0.939619	No
Stomach	320	SLC6A9	ENSG00000196517.11	1	43991500	44031467	0.0191969	0.0106804	0.0732872	17972	0.778518	No
Stomach	320	RP5-1198O20.4	ENSG00000230615.6	1	44030443	44115913	0.014405	0.0106736	0.178171	17972	0.851075	No
Stomach	320	KLF17	ENSG00000171872.4	1	44118850	44135140	-0.00713734	0.0214476	0.739534	17972	0.97792	No
Stomach	320	DMAP1	ENSG00000178028.13	1	44213455	44220681	0.00105995	0.00216855	0.625355	17972	0.961276	No
Stomach	320	ERI3	ENSG00000117419.14	1	44221070	44355260	-0.00142992	0.00194628	0.463103	17972	0.938546	No
Stomach	320	RNF220	ENSG00000187147.17	1	44405194	44651724	-0.00226475	0.00218877	0.301642	17972	0.897886	No
Stomach	320	TMEM53	ENSG00000126106.13	1	44635238	44674555	-0.000964489	0.00326181	0.767672	17972	0.979106	No
Stomach	320	C1orf228	ENSG00000198520.10	1	44674713	44725591	-0.00331001	0.00786033	0.673983	17972	0.968776	No
Stomach	320	KIF2C	ENSG00000142945.12	1	44739818	44767767	-0.00364809	0.0085402	0.669566	17972	0.968307	No
Stomach	320	RPS8	ENSG00000142937.11	1	44775251	44778779	0.00202244	0.00286244	0.480401	17972	0.939137	No
Stomach	320	BEST4	ENSG00000142959.4	1	44783585	44787705	-0.0154486	0.0111857	0.168281	17972	0.846809	No
Stomach	320	PLK3	ENSG00000173846.12	1	44800225	44805912	0.00657942	0.00649198	0.311658	17972	0.902243	No
Stomach	320	TCTEX1D4	ENSG00000188396.3	1	44805991	44806675	-0.0148949	0.0152015	0.327965	17972	0.913353	No
Stomach	320	BTBD19	ENSG00000222009.8	1	44808482	44814129	0.00473731	0.00617612	0.443666	17972	0.932141	No
Stomach	320	PTCH2	ENSG00000117425.13	1	44819844	44843063	-0.00414848	0.00470944	0.379089	17972	0.920408	No
Stomach	320	EIF2B3	ENSG00000070785.16	1	44850522	44986722	-0.00477266	0.00329539	0.148589	17972	0.836056	No
Stomach	320	HECTD3	ENSG00000126107.14	1	45002540	45011329	-0.00295634	0.00235971	0.211245	17972	0.864551	No
Stomach	320	UROD	ENSG00000126088.13	1	45012147	45015575	-0.00228803	0.00206099	0.267826	17972	0.88736	No
Stomach	320	ZSWIM5	ENSG00000162415.6	1	45016399	45306209	0.00258143	0.00382062	0.499782	17972	0.943734	No
Stomach	320	LINC01144	ENSG00000281912.1	1	45303910	45305619	0.000984032	0.00739678	0.894255	17972	0.991299	No
Stomach	320	HPDL	ENSG00000186603.5	1	45326905	45328533	-0.00847597	0.0108379	0.434797	17972	0.929041	No
Stomach	320	MUTYH	ENSG00000132781.17	1	45329163	45338656	-0.000620819	0.00278588	0.823809	17972	0.983486	No
Stomach	320	TOE1	ENSG00000132773.11	1	45339670	45343882	-0.00664292	0.00379841	0.0813435	17972	0.781349	No
Stomach	320	TESK2	ENSG00000070759.16	1	45343976	45491166	-0.00105714	0.0047893	0.825454	17972	0.983486	No
Stomach	320	CCDC163	ENSG00000280670.2	1	45493866	45500052	0.0265853	0.0128492	0.0394051	17972	0.757381	No
Stomach	320	MMACHC	ENSG00000132763.14	1	45500080	45513382	-0.00430356	0.00478331	0.369005	17972	0.920327	No
Stomach	320	PRDX1	ENSG00000117450.13	1	45514507	45523047	-0.00305592	0.00368874	0.408082	17972	0.922916	No
Stomach	320	AKR1A1	ENSG00000117448.13	1	45550543	45570049	0.00377318	0.00233551	0.107245	17972	0.802031	No
Stomach	320	NASP	ENSG00000132780.16	1	45583846	45618904	-3.19269e-05	0.0029498	0.991372	17972	0.999435	No
Stomach	320	CCDC17	ENSG00000159588.14	1	45620044	45624057	-0.00805587	0.00700136	0.250813	17972	0.882665	No
Stomach	320	GPBP1L1	ENSG00000159592.10	1	45627304	45687146	-0.00232111	0.00176791	0.190223	17972	0.856738	No
Stomach	320	TMEM69	ENSG00000159596.6	1	45687214	45694323	0.00357676	0.0026135	0.172165	17972	0.849806	No
Stomach	320	IPP	ENSG00000197429.10	1	45694444	45750650	-0.00355006	0.00317775	0.264826	17972	0.887355	No
Stomach	320	MAST2	ENSG00000086015.20	1	45786987	46036124	-0.00204246	0.00365058	0.576249	17972	0.952186	No
Stomach	320	PIK3R3	ENSG00000117461.14	1	46040140	46133036	0.00507266	0.00603688	0.401426	17972	0.922916	No
Stomach	320	TSPAN1	ENSG00000117472.9	1	46175073	46185958	0.00705582	0.0064775	0.27691	17972	0.891115	No
Stomach	320	POMGNT1	ENSG00000085998.13	1	46188682	46198443	0.00538728	0.00272076	0.0486162	17972	0.767815	No
Stomach	320	LURAP1	ENSG00000171357.5	1	46203334	46221261	0.0100224	0.00617234	0.105484	17972	0.799966	No
Stomach	320	RAD54L	ENSG00000085999.11	1	46247688	46274717	0.0012311	0.0104633	0.906418	17972	0.993031	No
Stomach	320	LRRC41	ENSG00000132128.16	1	46261196	46303608	0.00101437	0.0018272	0.579209	17972	0.95287	No
Stomach	320	UQCRH	ENSG00000173660.11	1	46303631	46316776	-0.00406876	0.00301532	0.178244	17972	0.851075	No
Stomach	320	NSUN4	ENSG00000117481.10	1	46340177	46365152	-0.000672826	0.0022482	0.76494	17972	0.979106	No
Stomach	320	FAAH	ENSG00000117480.15	1	46394265	46413848	-0.00221208	0.00379943	0.560863	17972	0.951647	No
Stomach	320	MKNK1	ENSG00000079277.19	1	46557408	46604294	-0.00158969	0.00241593	0.511044	17972	0.946172	No
Stomach	320	MOB3C	ENSG00000142961.14	1	46607715	46616891	-0.00270915	0.00324704	0.404756	17972	0.922916	No
Stomach	320	ATPAF1	ENSG00000123472.12	1	46632737	46673867	-0.00402266	0.002753	0.145017	17972	0.831129	No
Stomach	320	TEX38	ENSG00000186118.8	1	46668855	46673553	-0.00159866	0.0182317	0.930185	17972	0.99491	No
Stomach	320	EFCAB14	ENSG00000159658.10	1	46675159	46719064	-0.00153601	0.00228683	0.502311	17972	0.944309	No
Stomach	320	CYP4B1	ENSG00000142973.13	1	46757838	46819413	0.00394328	0.0110508	0.72147	17972	0.973862	No
Stomach	320	CYP4A11	ENSG00000187048.12	1	46929177	46941484	-0.00195015	0.0147428	0.894853	17972	0.991299	No
Stomach	320	CYP4X1	ENSG00000186377.7	1	47023568	47050751	-0.00335119	0.00802931	0.676709	17972	0.968804	No
Stomach	320	CYP4Z1	ENSG00000186160.4	1	47067488	47118319	-0.00407935	0.0119843	0.733801	17972	0.976989	No
Stomach	320	CYP4A22	ENSG00000162365.11	1	47137435	47149741	-0.0120535	0.0171486	0.482676	17972	0.939137	No
Stomach	320	PDZK1IP1	ENSG00000162366.7	1	47183593	47191044	-0.00254624	0.0121668	0.834375	17972	0.983804	No
Stomach	320	TAL1	ENSG00000162367.11	1	47216290	47232220	-0.000419874	0.00522895	0.936054	17972	0.996221	No
Stomach	320	STIL	ENSG00000123473.15	1	47250139	47314147	0.00453689	0.00538882	0.400515	17972	0.922916	No
Stomach	320	CMPK1	ENSG00000162368.13	1	47333797	47378839	-0.00040808	0.00261214	0.875962	17972	0.987996	No
Stomach	320	FOXD2	ENSG00000186564.5	1	47436017	47440691	-0.0049003	0.00889736	0.582211	17972	0.952871	No
Stomach	320	TRABD2B	ENSG00000269113.3	1	47760528	47996895	0.00296359	0.00655634	0.651585	17972	0.964505	No
Stomach	320	RP11-330M19.1	ENSG00000225028.1	1	47818066	47820237	-0.00321439	0.0196871	0.870414	17972	0.987715	No
Stomach	320	SLC5A9	ENSG00000117834.12	1	48222685	48248644	-0.000846794	0.012382	0.945522	17972	0.996386	No
Stomach	320	SPATA6	ENSG00000132122.11	1	48295372	48472208	-0.00247016	0.00351158	0.482335	17972	0.939137	No
Stomach	320	BEND5	ENSG00000162373.12	1	48727523	48776969	0.0033279	0.00462757	0.472615	17972	0.938925	No
Stomach	320	ELAVL4	ENSG00000162374.16	1	50048014	50203786	-0.00322729	0.0131754	0.806664	17972	0.982115	No
Stomach	320	FAF1	ENSG00000185104.19	1	50437028	50960263	-0.000350291	0.00205398	0.864699	17972	0.987715	No
Stomach	320	CDKN2C	ENSG00000123080.10	1	50960745	50974633	4.37108e-05	0.0048524	0.992819	17972	0.999835	No
Stomach	320	LINC01562	ENSG00000203356.2	1	51195095	51235096	-0.0132288	0.0176316	0.453672	17972	0.935891	No
Stomach	320	RNF11	ENSG00000123091.4	1	51236271	51273455	-0.000590925	0.00251804	0.814621	17972	0.983486	No
Stomach	320	TTC39A	ENSG00000085831.15	1	51287258	51345116	0.00127252	0.00575265	0.825083	17972	0.983486	No
Stomach	320	EPS15	ENSG00000085832.16	1	51354263	51519328	-0.0023497	0.00217448	0.280758	17972	0.892879	No
Stomach	320	OSBPL9	ENSG00000117859.18	1	51577179	51788469	-0.00134328	0.00245245	0.584287	17972	0.952871	No
Stomach	320	NRDC	ENSG00000078618.21	1	51789191	51878937	0.00264145	0.0019053	0.16667	17972	0.846053	No
Stomach	320	RAB3B	ENSG00000169213.6	1	51907956	51990764	-0.00255615	0.0103986	0.805993	17972	0.982115	No
Stomach	320	TXNDC12	ENSG00000117862.11	1	52020131	52056124	-0.00045963	0.00211466	0.828081	17972	0.983486	No
Stomach	320	KTI12	ENSG00000198841.3	1	52032103	52033390	-0.00549082	0.00374166	0.1433	17972	0.828878	No
Stomach	320	BTF3L4	ENSG00000134717.17	1	52056172	52090716	-0.00248772	0.00235666	0.292002	17972	0.895853	No
Stomach	320	ZFYVE9	ENSG00000157077.14	1	52142094	52346686	0.000320562	0.0022195	0.885259	17972	0.990822	No
Stomach	320	CC2D1B	ENSG00000154222.14	1	52345723	52366193	0.000682334	0.00239804	0.776195	17972	0.979106	No
Stomach	320	ORC1	ENSG00000085840.12	1	52372829	52404459	0.006438	0.00689222	0.35101	17972	0.917859	No
Stomach	320	PRPF38A	ENSG00000134748.12	1	52404564	52420839	-0.00211188	0.00224525	0.347673	17972	0.917859	No
Stomach	320	ZCCHC11	ENSG00000134744.13	1	52408282	52553487	0.000138591	0.00244487	0.954833	17972	0.997086	No
Stomach	320	GPX7	ENSG00000116157.5	1	52602372	52609051	-0.00158355	0.0071436	0.82472	17972	0.983486	No
Stomach	320	FAM159A	ENSG00000182183.14	1	52633344	52669683	0.00799907	0.0139933	0.568001	17972	0.952045	No
Stomach	320	COA7	ENSG00000162377.5	1	52684451	52698366	-0.00735277	0.00411299	0.0748411	17972	0.778518	No
Stomach	320	ZYG11B	ENSG00000162378.12	1	52726467	52827342	-0.000108021	0.00257013	0.966503	17972	0.997645	No
Stomach	320	ECHDC2	ENSG00000121310.16	1	52895910	52927212	-0.00179817	0.00273166	0.510874	17972	0.946149	No
Stomach	320	SCP2	ENSG00000116171.17	1	52927229	53051703	-0.000540503	0.00254058	0.831669	17972	0.983746	No
Stomach	320	PODN	ENSG00000174348.13	1	53062052	53085134	0.00293529	0.00576229	0.610852	17972	0.958938	No
Stomach	320	SLC1A7	ENSG00000162383.11	1	53087179	53142632	0.0016116	0.00886972	0.855944	17972	0.987549	No
Stomach	320	CPT2	ENSG00000157184.6	1	53196429	53214098	0.00103007	0.0037827	0.785572	17972	0.979733	No
Stomach	320	C1orf123	ENSG00000162384.13	1	53214198	53220617	0.000676195	0.00236479	0.77512	17972	0.979106	No
Stomach	320	MAGOH	ENSG00000162385.10	1	53226892	53238609	-0.00413497	0.00284735	0.147494	17972	0.835304	No
Stomach	320	LRP8	ENSG00000157193.15	1	53242364	53328070	-0.00905078	0.00766896	0.238869	17972	0.881524	No
Stomach	320	GLIS1	ENSG00000174332.5	1	53506237	53738106	-0.00542744	0.00914142	0.55315	17972	0.950958	No
Stomach	320	NDC1	ENSG00000058804.11	1	53765460	53838860	-0.00528371	0.00315989	0.0955512	17972	0.787399	No
Stomach	320	YIPF1	ENSG00000058799.14	1	53851719	53889834	0.00245512	0.00279842	0.381018	17972	0.920408	No
Stomach	320	DIO1	ENSG00000211452.10	1	53891239	53911086	-0.00759479	0.0145285	0.601536	17972	0.955739	No
Stomach	320	HSPB11	ENSG00000081870.11	1	53916574	53945929	-0.000908407	0.00321002	0.77738	17972	0.979106	No
Stomach	320	LRRC42	ENSG00000116212.14	1	53946077	53968168	-0.00235097	0.00321945	0.465818	17972	0.938546	No
Stomach	320	LDLRAD1	ENSG00000203985.10	1	54007299	54018186	0.0248383	0.0192282	0.19744	17972	0.862576	No
Stomach	320	TMEM59	ENSG00000116209.11	1	54026681	54053504	-0.00308481	0.00232906	0.186357	17972	0.855068	No
Stomach	320	TCEANC2	ENSG00000116205.12	1	54053587	54112519	0.00306146	0.0032175	0.34212	17972	0.915951	No
Stomach	320	CDCP2	ENSG00000157211.11	1	54132968	54153770	-0.0141524	0.0167305	0.398283	17972	0.922916	No
Stomach	320	CYB5RL	ENSG00000215883.10	1	54169651	54200036	0.00230511	0.00380705	0.545317	17972	0.950702	No
Stomach	320	MRPL37	ENSG00000116221.15	1	54184041	54225431	-0.00111079	0.00208862	0.595239	17972	0.95478	No
Stomach	320	SSBP3	ENSG00000157216.15	1	54225465	54413479	-0.00284871	0.00327437	0.385	17972	0.921516	No
Stomach	320	ACOT11	ENSG00000162390.17	1	54542257	54639192	0.00926511	0.0054296	0.0889743	17972	0.787201	No
Stomach	320	FAM151A	ENSG00000162391.11	1	54610412	54623556	0.00664671	0.0088393	0.452675	17972	0.935891	No
Stomach	320	MROH7	ENSG00000184313.19	1	54641754	54710266	0.0116342	0.00735796	0.1149	17972	0.8042	No
Stomach	320	TTC4	ENSG00000243725.6	1	54715822	54742657	-0.00034108	0.00304328	0.910838	17972	0.993481	No
Stomach	320	PARS2	ENSG00000162396.5	1	54756898	54764514	-0.00510565	0.00435764	0.242272	17972	0.881673	No
Stomach	320	TTC22	ENSG00000006555.10	1	54779712	54801267	0.00608986	0.00854612	0.476658	17972	0.939137	No
Stomach	320	LEXM	ENSG00000162398.11	1	54806063	54842252	0.0073315	0.0148146	0.621047	17972	0.960613	No
Stomach	320	DHCR24	ENSG00000116133.11	1	54849633	54887218	0.015136	0.00718467	0.0359787	17972	0.752327	No
Stomach	320	TMEM61	ENSG00000143001.4	1	54980792	54992293	0.0107232	0.0101967	0.293818	17972	0.897	No
Stomach	320	PCSK9	ENSG00000169174.10	1	55039548	55064852	0.00919887	0.0169303	0.587303	17972	0.953909	No
Stomach	320	USP24	ENSG00000162402.13	1	55066359	55215113	-0.00120231	0.00204064	0.556186	17972	0.950958	No
Stomach	320	RP11-504A18.1	ENSG00000260971.3	1	56248294	56258571	0.0173012	0.0134107	0.198015	17972	0.862576	No
Stomach	320	LINC01767	ENSG00000223956.2	1	56414963	56415966	0.0163504	0.015503	0.292435	17972	0.895978	No
Stomach	320	PLPP3	ENSG00000162407.8	1	56494747	56645301	-0.00644415	0.0051315	0.210171	17972	0.863234	No
Stomach	320	PRKAA2	ENSG00000162409.10	1	56645322	56715335	-0.00682005	0.00440115	0.122297	17972	0.80775	No
Stomach	320	C1orf168	ENSG00000187889.12	1	56718804	56819696	0.012664	0.0148355	0.393997	17972	0.922916	No
Stomach	320	C8A	ENSG00000157131.10	1	56854806	56918221	0.00704385	0.0206963	0.733837	17972	0.976989	No
Stomach	320	DAB1	ENSG00000173406.15	1	56994778	58343403	-0.0218475	0.0127491	0.0876323	17972	0.783315	No
Stomach	320	OMA1	ENSG00000162600.11	1	58415384	58546802	-0.000362396	0.00349527	0.917492	17972	0.993924	No
Stomach	320	TACSTD2	ENSG00000184292.6	1	58575423	58577773	0.000885126	0.0110692	0.93632	17972	0.996221	No
Stomach	320	MYSM1	ENSG00000162601.9	1	58654739	58700092	-0.00116923	0.00255128	0.647076	17972	0.962989	No
Stomach	320	RP11-63G10.4	ENSG00000283445.1	1	58715609	58771295	0.0318092	0.0159521	0.0470587	17972	0.766003	No
Stomach	320	JUN	ENSG00000177606.6	1	58780788	58784327	0.0238684	0.0088007	0.00707421	17972	0.664549	No
Stomach	320	LINC01135	ENSG00000234807.5	1	58785160	58899594	-0.00901541	0.0128706	0.484183	17972	0.939376	No
Stomach	320	RP11-63G10.3	ENSG00000272226.1	1	58812808	58813342	0.0106919	0.0157427	0.497559	17972	0.943137	No
Stomach	320	RP4-794H19.1	ENSG00000232453.6	1	58882868	58903747	0.00363427	0.0062212	0.559544	17972	0.951552	No
Stomach	320	LINC01358	ENSG00000237352.3	1	58933643	59240555	0.0232299	0.012629	0.0668489	17972	0.778518	No
Stomach	320	RP11-467C18.1	ENSG00000270457.1	1	59289303	59289640	-0.0263871	0.0172148	0.126382	17972	0.810874	No
Stomach	320	FGGY	ENSG00000172456.17	1	59296638	59810647	0.00807648	0.00412816	0.0513473	17972	0.770664	No
Stomach	320	HOOK1	ENSG00000134709.10	1	59814786	59876378	-0.00379482	0.00602119	0.529018	17972	0.948406	No
Stomach	320	CYP2J2	ENSG00000134716.9	1	59893308	59926790	0.00782845	0.00730318	0.284622	17972	0.892879	No
Stomach	320	NFIA	ENSG00000162599.15	1	60865259	61462793	-0.000896178	0.00300938	0.766067	17972	0.979106	No
Stomach	320	TM2D1	ENSG00000162604.12	1	61681046	61725423	-0.00057754	0.002636	0.826724	17972	0.983486	No
Stomach	320	RP11-430G17.3	ENSG00000271200.1	1	61741998	61742424	0.0132212	0.0165539	0.425115	17972	0.926867	No
Stomach	320	PATJ	ENSG00000132849.19	1	61742477	62178675	0.00458877	0.00309845	0.139666	17972	0.823706	No
Stomach	320	L1TD1	ENSG00000240563.1	1	62194831	62212328	-0.00987112	0.0214978	0.646448	17972	0.962989	No
Stomach	320	KANK4	ENSG00000132854.18	1	62236979	62319414	0.00864784	0.00938428	0.357522	17972	0.917859	No
Stomach	320	USP1	ENSG00000162607.12	1	62436297	62451804	-0.00802751	0.00265398	0.00270548	17972	0.596911	No
Stomach	320	DOCK7	ENSG00000116641.17	1	62454298	62688368	0.00115208	0.00235458	0.624992	17972	0.961276	No
Stomach	320	ANGPTL3	ENSG00000132855.4	1	62597487	62606159	0.00366422	0.012464	0.768976	17972	0.979106	No
Stomach	320	ATG4C	ENSG00000125703.14	1	62784135	62865513	-0.00209978	0.00332763	0.528516	17972	0.948406	No
Stomach	320	FOXD3	ENSG00000187140.5	1	63323041	63325126	0.0203532	0.0119937	0.0907421	17972	0.787399	No
Stomach	320	ALG6	ENSG00000088035.15	1	63367590	63438562	-0.0011747	0.00323495	0.716767	17972	0.973657	No
Stomach	320	ITGB3BP	ENSG00000142856.16	1	63440770	63529186	0.00616473	0.00687353	0.370506	17972	0.920327	No
Stomach	320	EFCAB7	ENSG00000203965.12	1	63523503	63572693	-0.00045963	0.00362215	0.89911	17972	0.991299	No
Stomach	320	PGM1	ENSG00000079739.15	1	63593276	63660245	0.003806	0.00387219	0.326451	17972	0.912062	No
Stomach	320	ROR1	ENSG00000185483.11	1	63774022	64181498	-0.000697397	0.00452322	0.877571	17972	0.988428	No
Stomach	320	UBE2U	ENSG00000177414.13	1	64203627	64267368	-0.0057731	0.0234506	0.805712	17972	0.982115	No
Stomach	320	CACHD1	ENSG00000158966.13	1	64470792	64693058	-0.00365278	0.00396263	0.357374	17972	0.917859	No
Stomach	320	RAVER2	ENSG00000162437.14	1	64745095	64833228	0.00304843	0.00310253	0.32662	17972	0.912062	No
Stomach	320	JAK1	ENSG00000162434.11	1	64833233	64966504	-0.00261754	0.00221226	0.237675	17972	0.881037	No
Stomach	320	RP4-535B20.4	ENSG00000272506.1	1	65003470	65004087	0.00781357	0.0164325	0.634783	17972	0.962484	No
Stomach	320	AK4	ENSG00000162433.14	1	65147549	65232145	0.008082	0.00480056	0.0933148	17972	0.787399	No
Stomach	320	DNAJC6	ENSG00000116675.15	1	65248219	65415815	-0.00285166	0.00576115	0.620978	17972	0.960613	No
Stomach	320	LEPROT	ENSG00000213625.8	1	65420587	65436007	0.00350269	0.00194212	0.0723133	17972	0.778518	No
Stomach	320	LEPR	ENSG00000116678.19	1	65525689	65641559	-0.00927053	0.00808263	0.252315	17972	0.882665	No
Stomach	320	PDE4B	ENSG00000184588.17	1	65792514	66374579	-0.00076798	0.00744756	0.917938	17972	0.993924	No
Stomach	320	SGIP1	ENSG00000118473.21	1	66533383	66748299	0.00139997	0.00641501	0.827396	17972	0.983486	No
Stomach	320	TCTEX1D1	ENSG00000152760.9	1	66752460	66778787	0.0109676	0.012277	0.372391	17972	0.920408	No
Stomach	320	WDR78	ENSG00000152763.16	1	66812885	66924887	0.00160702	0.00639638	0.801803	17972	0.982115	No
Stomach	320	MIER1	ENSG00000198160.14	1	66924895	66988619	-0.00485825	0.00243441	0.0468814	17972	0.766003	No
Stomach	320	SLC35D1	ENSG00000116704.7	1	66999332	67054099	-0.00766437	0.00388273	0.049309	17972	0.767815	No
Stomach	320	IL12RB2	ENSG00000081985.10	1	67307364	67396900	-0.00467988	0.00871813	0.591807	17972	0.954115	No
Stomach	320	SERBP1	ENSG00000142864.14	1	67407810	67430415	-0.000956461	0.00199941	0.632736	17972	0.962379	No
Stomach	320	GADD45A	ENSG00000116717.11	1	67685061	67688338	0.00268386	0.00695962	0.700043	17972	0.972567	No
Stomach	320	GNG12	ENSG00000172380.5	1	67701466	67833467	-0.00146283	0.00232443	0.529616	17972	0.948406	No
Stomach	320	DIRAS3	ENSG00000162595.5	1	68045962	68051631	-0.0127022	0.00709147	0.074278	17972	0.778518	No
Stomach	320	WLS	ENSG00000116729.13	1	68098473	68233120	0.00109215	0.00274821	0.691354	17972	0.970138	No
Stomach	320	DEPDC1	ENSG00000024526.16	1	68474152	68497221	-0.0124262	0.0131855	0.346746	17972	0.917705	No
Stomach	320	LRRC7	ENSG00000033122.18	1	69568398	70151945	0.000756167	0.00778221	0.92266	17972	0.9944	No
Stomach	320	LRRC40	ENSG00000066557.5	1	70144805	70205620	-0.00332675	0.00291593	0.254832	17972	0.883515	No
Stomach	320	SRSF11	ENSG00000116754.13	1	70205682	70253052	-0.000824737	0.00258286	0.749715	17972	0.978908	No
Stomach	320	ANKRD13C	ENSG00000118454.12	1	70260588	70354734	-0.00337287	0.0022607	0.136768	17972	0.821703	No
Stomach	320	HHLA3	ENSG00000197568.13	1	70354805	70385339	-0.0014509	0.00560397	0.795886	17972	0.981232	No
Stomach	320	CTH	ENSG00000116761.11	1	70411218	70439851	-0.013425	0.00732408	0.0678007	17972	0.778518	No
Stomach	320	RP11-42O15.3	ENSG00000271992.1	1	70445071	70445536	-0.0046613	0.0122261	0.703283	17972	0.973051	No
Stomach	320	PTGER3	ENSG00000050628.20	1	70852353	71047808	0.00785723	0.00757658	0.300557	17972	0.897886	No
Stomach	320	ZRANB2	ENSG00000132485.13	1	71063291	71081297	-0.00183391	0.0030997	0.554539	17972	0.950958	No
Stomach	320	NEGR1	ENSG00000172260.14	1	71395940	72282734	-0.0021588	0.00462355	0.640904	17972	0.962659	No
Stomach	320	LRRIQ3	ENSG00000162620.15	1	74026015	74198187	0.00735497	0.0138964	0.597011	17972	0.955148	No
Stomach	320	FPGT	ENSG00000254685.6	1	74198212	74234086	0.00170541	0.00341254	0.617622	17972	0.959975	No
Stomach	320	TNNI3K	ENSG00000116783.14	1	74235401	74544428	0.00187713	0.00786449	0.811515	17972	0.983066	No
Stomach	320	ERICH3	ENSG00000178965.13	1	74568111	74673738	-0.00469475	0.0159693	0.768974	17972	0.979106	No
Stomach	320	RP11-17E13.2	ENSG00000272864.1	1	74698769	74699333	-0.00910087	0.0123841	0.462989	17972	0.938546	No
Stomach	320	CRYZ	ENSG00000116791.13	1	74705482	74733151	-0.00810206	0.00460548	0.079566	17972	0.780122	No
Stomach	320	TYW3	ENSG00000162623.15	1	74733409	74766678	-0.00215354	0.0026256	0.412754	17972	0.924248	No
Stomach	320	SLC44A5	ENSG00000137968.16	1	75202131	75611116	-0.0182296	0.0129896	0.161538	17972	0.844427	No
Stomach	320	ACADM	ENSG00000117054.13	1	75724347	75786196	-0.00492902	0.00370255	0.184124	17972	0.853374	No
Stomach	320	RABGGTB	ENSG00000137955.15	1	75786699	75795079	0.00142907	0.00282412	0.613215	17972	0.959688	No
Stomach	320	MSH4	ENSG00000057468.6	1	75796882	75913238	0.0106317	0.0131339	0.418882	17972	0.925297	No
Stomach	320	ST6GALNAC3	ENSG00000184005.10	1	76074719	76634601	0.0043544	0.00566011	0.442316	17972	0.932141	No
Stomach	320	ST6GALNAC5	ENSG00000117069.14	1	76867441	77065711	0.0135287	0.00708069	0.0570093	17972	0.778518	No
Stomach	320	PIGK	ENSG00000142892.14	1	77088990	77219430	-0.0021747	0.00275958	0.431292	17972	0.928175	No
Stomach	320	AK5	ENSG00000154027.18	1	77282051	77559969	0.010266	0.00987476	0.299358	17972	0.897886	No
Stomach	320	ZZZ3	ENSG00000036549.12	1	77562416	77683419	-0.00358773	0.00240931	0.137515	17972	0.821703	No
Stomach	320	USP33	ENSG00000077254.14	1	77695987	77759852	-0.00148815	0.00202856	0.46377	17972	0.938546	No
Stomach	320	MIGA1	ENSG00000180488.14	1	77779624	77879539	-0.0065047	0.0028032	0.0209914	17972	0.718493	No
Stomach	320	NEXN	ENSG00000162614.18	1	77916055	77943895	-0.00292074	0.00571008	0.609376	17972	0.958903	No
Stomach	320	FUBP1	ENSG00000162613.16	1	77944055	77979110	0.000219618	0.00279349	0.937389	17972	0.996221	No
Stomach	320	DNAJB4	ENSG00000162616.8	1	77979175	78017964	-0.00567622	0.00656866	0.388208	17972	0.922916	No
Stomach	320	GIPC2	ENSG00000137960.5	1	78045902	78138449	-0.00250043	0.00483353	0.605324	17972	0.957334	No
Stomach	320	PTGFR	ENSG00000122420.9	1	78303884	78539749	-0.0138821	0.00844372	0.101215	17972	0.796681	No
Stomach	320	IFI44L	ENSG00000137959.15	1	78619922	78646145	0.0101096	0.0111302	0.36445	17972	0.919245	No
Stomach	320	IFI44	ENSG00000137965.10	1	78649796	78664078	0.00417773	0.00692562	0.546816	17972	0.950958	No
Stomach	320	ADGRL4	ENSG00000162618.13	1	78889764	79006718	0.00392566	0.00564632	0.487435	17972	0.93951	No
Stomach	320	LINC01781	ENSG00000234184.5	1	80535755	80646788	0.0154928	0.0195887	0.429627	17972	0.927941	No
Stomach	320	ADGRL2	ENSG00000117114.19	1	81306160	81992436	-0.00820765	0.00321996	0.0113047	17972	0.666412	No
Stomach	320	LINC01725	ENSG00000233008.5	1	83575776	83861023	0.0120149	0.0132933	0.366818	17972	0.920319	No
Stomach	320	TTLL7	ENSG00000137941.16	1	83865028	83999150	-0.00465964	0.0043202	0.281651	17972	0.892879	No
Stomach	320	RP11-486G15.2	ENSG00000271576.1	1	84076331	84077931	0.00190385	0.00696417	0.784751	17972	0.979733	No
Stomach	320	PRKACB	ENSG00000142875.19	1	84078062	84238498	0.00321374	0.00388944	0.40931	17972	0.922916	No
Stomach	320	SAMD13	ENSG00000203943.8	1	84298366	84389957	0.000332991	0.00816728	0.967506	17972	0.99782	No
Stomach	320	DNASE2B	ENSG00000137976.7	1	84398532	84415018	0.0223889	0.0168726	0.185545	17972	0.854547	No
Stomach	320	RPF1	ENSG00000117133.10	1	84479259	84497790	0.000518767	0.00225606	0.818293	17972	0.983486	No
Stomach	320	GNG5	ENSG00000174021.10	1	84498325	84506565	-0.00384761	0.0024742	0.120985	17972	0.805911	No
Stomach	320	SPATA1	ENSG00000122432.17	1	84506656	84566194	-0.00252371	0.00724353	0.727779	17972	0.975248	No
Stomach	320	CTBS	ENSG00000117151.12	1	84549606	84574480	-0.00112038	0.0036024	0.756011	17972	0.979106	No
Stomach	320	SSX2IP	ENSG00000117155.16	1	84643707	84690803	0.00410459	0.00394974	0.299551	17972	0.897886	No
Stomach	320	LPAR3	ENSG00000171517.5	1	84811602	84893213	-0.00567407	0.0195293	0.771604	17972	0.979106	No
Stomach	320	MCOLN2	ENSG00000153898.12	1	84925583	84997113	0.00259468	0.0119607	0.828408	17972	0.983486	No
Stomach	320	WDR63	ENSG00000162643.12	1	84999147	85133138	0.00974715	0.0158192	0.538259	17972	0.949931	No
Stomach	320	MCOLN3	ENSG00000055732.12	1	85018082	85048499	-0.0132477	0.00783382	0.0918662	17972	0.787399	No
Stomach	320	SYDE2	ENSG00000097096.8	1	85156873	85201046	0.00362595	0.0059614	0.543493	17972	0.950652	No
Stomach	320	C1orf52	ENSG00000162642.13	1	85249953	85259672	-0.0027196	0.00253464	0.284151	17972	0.892879	No
Stomach	320	BCL10	ENSG00000142867.12	1	85266248	85277090	-0.00250898	0.00373502	0.502265	17972	0.944309	No
Stomach	320	DDAH1	ENSG00000153904.18	1	85318485	85578363	0.00363631	0.00493525	0.461822	17972	0.938546	No
Stomach	320	RP4-621F18.2	ENSG00000282057.1	1	85482281	85576858	0.0160766	0.0143234	0.262595	17972	0.886711	No
Stomach	320	CYR61	ENSG00000142871.16	1	85580761	85583962	0.0326858	0.0125784	0.00982713	17972	0.664549	No
Stomach	320	ZNHIT6	ENSG00000117174.10	1	85649423	85708433	-0.00290894	0.00295101	0.325057	17972	0.911846	No
Stomach	320	COL24A1	ENSG00000171502.14	1	85729233	86156943	0.0104293	0.0141814	0.46266	17972	0.938546	No
Stomach	320	ODF2L	ENSG00000122417.15	1	86346824	86396342	-0.00161863	0.00313188	0.605662	17972	0.957424	No
Stomach	320	CLCA1	ENSG00000016490.15	1	86468368	86500289	-0.012523	0.022352	0.575719	17972	0.952045	No
Stomach	320	CLCA4	ENSG00000016602.9	1	86547078	86580754	0.00125212	0.0205006	0.951339	17972	0.9966	No
Stomach	320	SH3GLB1	ENSG00000097033.14	1	86704570	86748184	-0.00218346	0.001836	0.23529	17972	0.879061	No
Stomach	320	SELENOF	ENSG00000183291.15	1	86862445	86914424	-0.000926697	0.00224418	0.679953	17972	0.968804	No
Stomach	320	HS2ST1	ENSG00000153936.16	1	86914648	87109998	-0.0017897	0.00316407	0.572068	17972	0.952045	No
Stomach	320	LINC01140	ENSG00000267272.5	1	87129765	87169198	0.00696129	0.0060875	0.253733	17972	0.882665	No
Stomach	320	LMO4	ENSG00000143013.12	1	87328468	87348923	-0.00165351	0.00440441	0.707614	17972	0.973657	No
Stomach	320	PKN2	ENSG00000065243.19	1	88684222	88836255	-0.00444673	0.00216649	0.0409937	17972	0.757381	No
Stomach	320	GTF2B	ENSG00000137947.11	1	88852932	88891944	-0.00404437	0.00303962	0.184355	17972	0.853704	No
Stomach	320	KYAT3	ENSG00000137944.17	1	88935773	88988355	-0.00143857	0.00361548	0.690994	17972	0.970138	No
Stomach	320	RBMXL1	ENSG00000213516.9	1	88979456	88992960	-0.00340716	0.00338785	0.315376	17972	0.904402	No
Stomach	320	GBP3	ENSG00000117226.11	1	89006666	89022894	0.00016568	0.00832169	0.984129	17972	0.998833	No
Stomach	320	GBP1	ENSG00000117228.9	1	89052319	89065360	0.0151014	0.00633124	0.0176937	17972	0.709527	No
Stomach	320	GBP2	ENSG00000162645.12	1	89106132	89126114	0.00647098	0.00443942	0.145999	17972	0.832453	No
Stomach	320	GBP4	ENSG00000162654.8	1	89181148	89198932	0.00650216	0.00638733	0.309514	17972	0.90127	No
Stomach	320	GBP5	ENSG00000154451.14	1	89260749	89272804	0.00365304	0.00808005	0.651521	17972	0.964505	No
Stomach	320	GBP6	ENSG00000183347.14	1	89364058	89386461	-0.00432222	0.0185582	0.815998	17972	0.983486	No
Stomach	320	LRRC8B	ENSG00000197147.13	1	89524836	89597864	-0.00257206	0.00373336	0.491397	17972	0.94147	No
Stomach	320	LRRC8C	ENSG00000171488.14	1	89633072	89769903	0.000873454	0.00418307	0.834742	17972	0.983804	No
Stomach	320	RP5-943J3.2	ENSG00000272931.1	1	89820174	89820868	-0.000148145	0.0130826	0.990973	17972	0.999435	No
Stomach	320	LRRC8D	ENSG00000171492.14	1	89821014	89936611	-0.00514181	0.00378549	0.175398	17972	0.85101	No
Stomach	320	ZNF326	ENSG00000162664.16	1	89995112	90035531	0.000792232	0.00272882	0.771773	17972	0.979106	No
Stomach	320	ZNF644	ENSG00000122482.20	1	90915298	91022272	-0.00276662	0.00231687	0.233382	17972	0.879061	No
Stomach	320	HFM1	ENSG00000162669.15	1	91260766	91404869	0.000127376	0.0111189	0.990867	17972	0.999435	No
Stomach	320	CDC7	ENSG00000097046.12	1	91500893	91525764	0.00900332	0.00797201	0.259651	17972	0.886297	No
Stomach	320	TGFBR3	ENSG00000069702.10	1	91680343	91906335	-0.011472	0.0045653	0.0125028	17972	0.666412	No
Stomach	320	EPHX4	ENSG00000172031.6	1	92029982	92063536	-0.0143812	0.0148614	0.333984	17972	0.913963	No
Stomach	320	BTBD8	ENSG00000284413.1	1	92080336	92147840	-0.0041353	0.0126679	0.744321	17972	0.978078	No
Stomach	320	KIAA1107	ENSG00000069712.12	1	92166985	92184723	0.000487744	0.00531887	0.926997	17972	0.994802	No
Stomach	320	RP4-621B10.8	ENSG00000273487.1	1	92189237	92190707	-0.000670401	0.0152007	0.964852	17972	0.997645	No
Stomach	320	GLMN	ENSG00000174842.16	1	92246402	92298964	-0.00184095	0.00344832	0.59383	17972	0.954762	No
Stomach	320	RPAP2	ENSG00000122484.8	1	92298988	92402056	0.00129454	0.00238689	0.587979	17972	0.954024	No
Stomach	320	GFI1	ENSG00000162676.11	1	92474762	92486876	0.00106663	0.00688613	0.877009	17972	0.988341	No
Stomach	320	EVI5	ENSG00000067208.14	1	92508696	92792404	0.00167411	0.0024732	0.498994	17972	0.943734	No
Stomach	320	RPL5	ENSG00000122406.12	1	92832025	92841924	0.0023901	0.00301906	0.429182	17972	0.927744	No
Stomach	320	FAM69A	ENSG00000154511.11	1	92832737	92961522	0.00275411	0.00371372	0.458912	17972	0.93672	No
Stomach	320	MTF2	ENSG00000143033.17	1	93079235	93139081	0.00295464	0.00286654	0.3035	17972	0.898749	No
Stomach	320	TMED5	ENSG00000117500.12	1	93149742	93163210	-0.00541178	0.0030211	0.074255	17972	0.778518	No
Stomach	320	CCDC18	ENSG00000122483.17	1	93179919	93278730	-0.00763679	0.00488433	0.11899	17972	0.805098	No
Stomach	320	DR1	ENSG00000117505.12	1	93346026	93369498	-0.000626342	0.00227866	0.783604	17972	0.979592	No
Stomach	320	FNBP1L	ENSG00000137942.16	1	93448131	93554661	-0.00622713	0.00305244	0.0422266	17972	0.757381	No
Stomach	320	BCAR3	ENSG00000137936.16	1	93561786	93847150	-0.00273939	0.00379551	0.471017	17972	0.938925	No
Stomach	320	RP4-561L24.3	ENSG00000260464.1	1	93847174	93848939	-0.000421063	0.00813155	0.958738	17972	0.997086	No
Stomach	320	DNTTIP2	ENSG00000067334.13	1	93866283	93879918	-0.00812339	0.0030607	0.00837899	17972	0.664549	No
Stomach	320	GCLM	ENSG00000023909.9	1	93885205	93909456	-0.00913088	0.00697556	0.191549	17972	0.857106	No
Stomach	320	ABCA4	ENSG00000198691.11	1	93992835	94121132	-0.000160192	0.0137314	0.9907	17972	0.999435	No
Stomach	320	ARHGAP29	ENSG00000137962.12	1	94149847	94275068	0.00187231	0.00387308	0.629154	17972	0.961411	No
Stomach	320	ABCD3	ENSG00000117528.11	1	94418455	94518666	-0.00121625	0.00264469	0.645935	17972	0.962989	No
Stomach	320	F3	ENSG00000117525.13	1	94529225	94541800	-0.0147408	0.00839219	0.0800317	17972	0.78054	No
Stomach	320	SLC44A3	ENSG00000143036.16	1	94820342	94895246	0.00397423	0.00558224	0.477058	17972	0.939137	No
Stomach	320	CNN3	ENSG00000117519.15	1	94896949	94927278	0.00685898	0.00359032	0.0570405	17972	0.778518	No
Stomach	320	ALG14	ENSG00000172339.9	1	94974407	95072945	0.00186805	0.00331767	0.573817	17972	0.952045	No
Stomach	320	TMEM56	ENSG00000152078.9	1	95117338	95197607	-0.00391099	0.00371462	0.293256	17972	0.896113	No
Stomach	320	RWDD3	ENSG00000122481.16	1	95234155	95247225	-0.000441596	0.0033881	0.896388	17972	0.991299	No
Stomach	320	PTBP2	ENSG00000117569.18	1	96721665	96823738	0.00344942	0.00352337	0.328369	17972	0.913353	No
Stomach	320	DPYD	ENSG00000188641.12	1	97077743	97921049	0.00260529	0.00442125	0.556129	17972	0.950958	No
Stomach	320	SNX7	ENSG00000162627.16	1	98661701	98760500	-0.00286226	0.00298677	0.338683	17972	0.914976	No
Stomach	320	PLPPR5	ENSG00000117598.11	1	98890245	99005032	-0.0214779	0.0208767	0.304409	17972	0.899326	No
Stomach	320	PLPPR4	ENSG00000117600.12	1	99263953	99309590	0.0106431	0.0103055	0.302555	17972	0.898335	No
Stomach	320	PALMD	ENSG00000099260.10	1	99645943	99694541	0.0141887	0.00590536	0.0168869	17972	0.709527	No
Stomach	320	FRRS1	ENSG00000156869.12	1	99708703	99765793	-0.00238325	0.00593131	0.688113	17972	0.970138	No
Stomach	320	AGL	ENSG00000162688.16	1	99850084	99924023	0.00267395	0.00296778	0.368319	17972	0.920327	No
Stomach	320	SLC35A3	ENSG00000117620.14	1	99969865	100035637	-0.00278613	0.00315558	0.377991	17972	0.920408	No
Stomach	320	MFSD14A	ENSG00000156875.13	1	100038097	100083377	-0.0034751	0.00208882	0.0972309	17972	0.789259	No
Stomach	320	SASS6	ENSG00000156876.9	1	100083563	100132955	-0.00204691	0.00387658	0.597879	17972	0.955148	No
Stomach	320	TRMT13	ENSG00000122435.9	1	100133150	100150497	-0.00335761	0.00325935	0.303776	17972	0.899068	No
Stomach	320	LRRC39	ENSG00000122477.12	1	100148449	100178273	0.00105887	0.0057182	0.853217	17972	0.987549	No
Stomach	320	DBT	ENSG00000137992.14	1	100186919	100249834	-0.00484888	0.00314623	0.124337	17972	0.810644	No
Stomach	320	RTCA	ENSG00000137996.12	1	100266207	100292769	-0.00155896	0.00236801	0.510828	17972	0.946149	No
Stomach	320	CDC14A	ENSG00000079335.18	1	100351734	100520277	-0.00311014	0.00459938	0.499432	17972	0.943734	No
Stomach	320	GPR88	ENSG00000181656.6	1	100538137	100542018	-0.0525663	0.0172833	0.00256381	17972	0.596911	No
Stomach	320	VCAM1	ENSG00000162692.10	1	100719742	100739045	-0.0222041	0.0100205	0.0274566	17972	0.7309	No
Stomach	320	EXTL2	ENSG00000162694.13	1	100872372	100895998	-0.00297201	0.00302523	0.326695	17972	0.912128	No
Stomach	320	SLC30A7	ENSG00000162695.11	1	100896076	100981753	-0.000446305	0.00279634	0.873302	17972	0.987715	No
Stomach	320	DPH5	ENSG00000117543.20	1	100989623	101026088	0.00176049	0.002874	0.540636	17972	0.950057	No
Stomach	320	S1PR1	ENSG00000170989.8	1	101236888	101241518	0.00520076	0.00591178	0.379716	17972	0.920408	No
Stomach	320	OLFM3	ENSG00000118733.16	1	101802574	101997030	0.0190893	0.0185725	0.304863	17972	0.899326	No
Stomach	320	COL11A1	ENSG00000060718.20	1	102876467	103108496	0.00525873	0.0178412	0.768388	17972	0.979106	No
Stomach	320	RNPC3	ENSG00000185946.15	1	103525691	103555239	-0.00110405	0.00330334	0.738448	17972	0.977634	No
Stomach	320	AMY2B	ENSG00000240038.6	1	103561757	103579534	0.000502656	0.00394455	0.898686	17972	0.991299	No
Stomach	320	AMY2A	ENSG00000243480.7	1	103616811	103625780	-0.00717763	0.0235797	0.761037	17972	0.979106	No
Stomach	320	PRMT6	ENSG00000198890.7	1	107056679	107059294	-0.00726159	0.00432144	0.0939346	17972	0.787399	No
Stomach	320	NTNG1	ENSG00000162631.18	1	107140007	107483458	-0.00518249	0.0173556	0.765449	17972	0.979106	No
Stomach	320	VAV3	ENSG00000134215.15	1	107571160	107965144	-0.000739954	0.00614929	0.904302	17972	0.992668	No
Stomach	320	SLC25A24	ENSG00000085491.15	1	108134036	108199925	-0.00598456	0.00330699	0.0713542	17972	0.778518	No
Stomach	320	FAM102B	ENSG00000162636.15	1	108560089	108644900	-0.00310926	0.00422293	0.46214	17972	0.938546	No
Stomach	320	HENMT1	ENSG00000162639.15	1	108648290	108661526	-0.00504511	0.00481638	0.295723	17972	0.897	No
Stomach	320	PRPF38B	ENSG00000134186.11	1	108692323	108701803	-0.00210786	0.00216679	0.331442	17972	0.913963	No
Stomach	320	STXBP3	ENSG00000116266.10	1	108746688	108809526	-0.00334943	0.00234631	0.154475	17972	0.838484	No
Stomach	320	AKNAD1	ENSG00000162641.18	1	108815898	108858157	-0.0247274	0.0154641	0.110877	17972	0.802031	No
Stomach	320	GPSM2	ENSG00000121957.12	1	108875350	108934545	-0.000175085	0.0045685	0.969455	17972	0.998284	No
Stomach	320	CLCC1	ENSG00000121940.15	1	108929508	108963457	-0.000221422	0.00241617	0.927044	17972	0.994802	No
Stomach	320	WDR47	ENSG00000085433.15	1	108970214	109042113	-0.00535168	0.00263181	0.0428923	17972	0.758183	No
Stomach	320	TAF13	ENSG00000197780.9	1	109062486	109076002	-0.00464544	0.00353371	0.189653	17972	0.856738	No
Stomach	320	TMEM167B	ENSG00000215717.5	1	109090859	109096934	-0.000737662	0.00232482	0.751239	17972	0.979106	No
Stomach	320	C1orf194	ENSG00000179902.12	1	109105951	109113678	0.00528598	0.0142348	0.710646	17972	0.973657	No
Stomach	320	KIAA1324	ENSG00000116299.16	1	109113858	109203231	-0.00101372	0.00701911	0.885264	17972	0.990822	No
Stomach	320	SARS	ENSG00000031698.12	1	109213918	109238169	0.000273134	0.00294928	0.926275	17972	0.994802	No
Stomach	320	CELSR2	ENSG00000143126.7	1	109250019	109275750	0.00443754	0.00396811	0.26434	17972	0.887349	No
Stomach	320	PSRC1	ENSG00000134222.16	1	109279556	109283186	0.00160741	0.00761404	0.832944	17972	0.983746	No
Stomach	320	MYBPHL	ENSG00000221986.6	1	109292365	109307041	-0.00348218	0.0192774	0.856777	17972	0.987549	No
Stomach	320	SORT1	ENSG00000134243.11	1	109309568	109397951	0.00124171	0.00373961	0.74009	17972	0.97792	No
Stomach	320	PSMA5	ENSG00000143106.12	1	109399031	109426427	-4.9979e-05	0.00245781	0.98379	17972	0.998833	No
Stomach	320	SYPL2	ENSG00000143028.8	1	109466628	109482137	0.00508617	0.0067901	0.454414	17972	0.935891	No
Stomach	320	ATXN7L2	ENSG00000162650.16	1	109483479	109492734	0.00420178	0.0033735	0.213917	17972	0.864551	No
Stomach	320	CYB561D1	ENSG00000174151.14	1	109494052	109502932	-0.00431165	0.00376162	0.252623	17972	0.882665	No
Stomach	320	AMIGO1	ENSG00000181754.6	1	109504175	109509738	0.0005305	0.00488117	0.913527	17972	0.993837	No
Stomach	320	GPR61	ENSG00000156097.12	1	109539872	109548406	-0.00775509	0.0113563	0.495208	17972	0.942791	No
Stomach	320	GNAI3	ENSG00000065135.10	1	109548611	109618321	-0.00291986	0.00197826	0.141007	17972	0.825704	No
Stomach	320	AMPD2	ENSG00000116337.15	1	109619504	109632051	0.00596628	0.00309716	0.0550087	17972	0.777214	No
Stomach	320	GSTM4	ENSG00000168765.16	1	109656081	109665496	0.00379945	0.0045765	0.407085	17972	0.922916	No
Stomach	320	GSTM2	ENSG00000213366.12	1	109668022	109709551	-0.00680083	0.00499716	0.174561	17972	0.85101	No
Stomach	320	GSTM1	ENSG00000134184.12	1	109687814	109693745	-0.102569	0.0596285	0.0864463	17972	0.781893	No
Stomach	320	GSTM5	ENSG00000134201.10	1	109712255	109775428	-0.00211591	0.00806774	0.793296	17972	0.981075	No
Stomach	320	GSTM3	ENSG00000134202.10	1	109733932	109741038	0.002322	0.00721165	0.747694	17972	0.978615	No
Stomach	320	EPS8L3	ENSG00000198758.10	1	109750080	109764027	5.33266e-05	0.0104514	0.995932	17972	0.999835	No
Stomach	320	LINC01768	ENSG00000228420.1	1	109828355	109871436	0.00732203	0.0149503	0.624666	17972	0.961255	No
Stomach	320	CSF1	ENSG00000184371.13	1	109910242	109930992	0.00649358	0.00441879	0.142742	17972	0.828543	No
Stomach	320	AHCYL1	ENSG00000168710.17	1	109984686	110023741	0.00327012	0.0024147	0.176681	17972	0.85101	No
Stomach	320	STRIP1	ENSG00000143093.14	1	110031577	110054641	0.000686611	0.00226045	0.761531	17972	0.979106	No
Stomach	320	UBL4B	ENSG00000186150.4	1	110112468	110113945	0.0372379	0.0194493	0.0564985	17972	0.778518	No
Stomach	320	SLC6A17	ENSG00000197106.6	1	110150486	110202202	-0.0171008	0.0119097	0.152089	17972	0.836056	No
Stomach	320	KCNC4	ENSG00000116396.14	1	110211343	110283100	0.0027963	0.00505847	0.580818	17972	0.952871	No
Stomach	320	RBM15	ENSG00000162775.14	1	110338506	110346681	0.000271941	0.00378347	0.942749	17972	0.996386	No
Stomach	320	SLC16A4	ENSG00000168679.17	1	110362848	110391082	0.00275298	0.00574823	0.632342	17972	0.962274	No
Stomach	320	LAMTOR5	ENSG00000134248.13	1	110401249	110407524	0.000567787	0.00218545	0.795195	17972	0.981232	No
Stomach	320	PROK1	ENSG00000143125.5	1	110451200	110457045	-0.00653524	0.0193951	0.73639	17972	0.977156	No
Stomach	320	CYMP-AS1	ENSG00000235407.1	1	110487680	110490171	0.034735	0.021086	0.100551	17972	0.795068	No
Stomach	320	KCNA2	ENSG00000177301.14	1	110519837	110631474	-0.0125486	0.00773163	0.105641	17972	0.799966	No
Stomach	320	RP11-284N8.3	ENSG00000259834.1	1	110653560	110657040	-0.00424402	0.00798482	0.59546	17972	0.95478	No
Stomach	320	KCNA3	ENSG00000177272.8	1	110672465	110675033	-0.00197789	0.00982747	0.840632	17972	0.985444	No
Stomach	320	CD53	ENSG00000143119.12	1	110873154	110899928	0.00101117	0.00427253	0.813077	17972	0.983105	No
Stomach	320	LRIF1	ENSG00000121931.15	1	110947185	110952961	-0.00801013	0.0048541	0.0999602	17972	0.794652	No
Stomach	320	DRAM2	ENSG00000156171.14	1	111117333	111140216	0.000439638	0.00275305	0.873233	17972	0.987715	No
Stomach	320	CEPT1	ENSG00000134255.13	1	111140226	111185102	-0.00158057	0.00244886	0.519145	17972	0.947908	No
Stomach	320	DENND2D	ENSG00000162777.16	1	111187174	111204535	0.00330924	0.00428935	0.441021	17972	0.932141	No
Stomach	320	CHI3L2	ENSG00000064886.13	1	111200771	111243440	0.0457168	0.0163371	0.00547117	17972	0.664549	No
Stomach	320	CHIA	ENSG00000134216.18	1	111290862	111320566	-0.0115945	0.0239448	0.628587	17972	0.961324	No
Stomach	320	PIFO	ENSG00000173947.13	1	111346288	111353013	0.011357	0.00733988	0.122853	17972	0.80775	No
Stomach	320	OVGP1	ENSG00000085465.12	1	111414314	111427777	-0.00286594	0.00600179	0.633346	17972	0.962379	No
Stomach	320	WDR77	ENSG00000116455.13	1	111439890	111448863	0.00277555	0.00332902	0.405093	17972	0.922916	No
Stomach	320	ATP5F1	ENSG00000116459.10	1	111448892	111462773	-0.00365063	0.00229698	0.11305	17972	0.803754	No
Stomach	320	C1orf162	ENSG00000143110.11	1	111473792	111478512	0.00597463	0.00490169	0.22385	17972	0.873032	No
Stomach	320	TMIGD3	ENSG00000121933.18	1	111483348	111563962	0.0110172	0.0126371	0.384012	17972	0.921423	No
Stomach	320	ADORA3	ENSG00000282608.1	1	111499429	111503760	0.004239	0.00994789	0.670328	17972	0.96834	No
Stomach	320	RAP1A	ENSG00000116473.14	1	111542218	111716691	-0.001509	0.00301277	0.616834	17972	0.959975	No
Stomach	320	LINC01160	ENSG00000231346.5	1	111599655	111608723	0.00644794	0.00922251	0.485002	17972	0.939474	No
Stomach	320	FAM212B	ENSG00000197852.9	1	111680630	111755244	0.00187016	0.0048681	0.701129	17972	0.972941	No
Stomach	320	DDX20	ENSG00000064703.11	1	111755538	111768016	-0.00488097	0.00279748	0.0820554	17972	0.781893	No
Stomach	320	KCND3	ENSG00000171385.9	1	111770662	111989155	0.00289323	0.00647141	0.655143	17972	0.965667	No
Stomach	320	LINC01750	ENSG00000231437.3	1	111989770	111998842	0.00133784	0.0101548	0.895275	17972	0.991299	No
Stomach	320	RP5-965F6.2	ENSG00000231246.1	1	112177234	112360528	0.00336593	0.0144767	0.816304	17972	0.983486	No
Stomach	320	CTTNBP2NL	ENSG00000143079.14	1	112396181	112463456	0.00570133	0.00303754	0.0615005	17972	0.778518	No
Stomach	320	WNT2B	ENSG00000134245.17	1	112466541	112530165	-0.0019987	0.00515059	0.698254	17972	0.972249	No
Stomach	320	ST7L	ENSG00000007341.18	1	112539159	112620825	-0.0018153	0.00302384	0.548742	17972	0.950958	No
Stomach	320	CAPZA1	ENSG00000116489.12	1	112619797	112671619	0.000985722	0.00213946	0.645326	17972	0.962989	No
Stomach	320	MOV10	ENSG00000155363.18	1	112673141	112700746	0.00242704	0.00230537	0.293297	17972	0.896113	No
Stomach	320	RHOC	ENSG00000155366.16	1	112701106	112707434	0.00436368	0.00322324	0.176821	17972	0.85101	No
Stomach	320	PPM1J	ENSG00000155367.15	1	112709994	112715477	-0.00195213	0.00726847	0.788442	17972	0.980322	No
Stomach	320	SLC16A1	ENSG00000155380.11	1	112911847	112956353	-0.00250001	0.00601154	0.677805	17972	0.968804	No
Stomach	320	RP11-31F15.2	ENSG00000238198.1	1	113011687	113073105	7.77786e-06	0.0121605	0.99949	17972	0.999835	No
Stomach	320	LRIG2	ENSG00000198799.11	1	113073209	113132260	-0.000681995	0.00260106	0.79335	17972	0.981075	No
Stomach	320	MAGI3	ENSG00000081026.18	1	113390749	113685923	0.00251351	0.00276054	0.363287	17972	0.919245	No
Stomach	320	PHTF1	ENSG00000116793.15	1	113696831	113759489	0.00372452	0.0031317	0.23527	17972	0.879061	No
Stomach	320	RSBN1	ENSG00000081019.13	1	113761832	113812378	-0.000169109	0.00240968	0.944098	17972	0.996386	No
Stomach	320	PTPN22	ENSG00000134242.15	1	113813811	113871759	0.00229575	0.00618894	0.710943	17972	0.973657	No
Stomach	320	BCL2L15	ENSG00000188761.11	1	113880703	113887547	-0.0116135	0.00807787	0.151572	17972	0.836056	No
Stomach	320	AP4B1	ENSG00000134262.12	1	113894748	113905140	-0.00326065	0.00389758	0.403497	17972	0.922916	No
Stomach	320	DCLRE1B	ENSG00000118655.4	1	113905202	113914086	0.000770969	0.00435451	0.859589	17972	0.987549	No
Stomach	320	HIPK1	ENSG00000163349.21	1	113929319	113977869	-0.00146865	0.00220899	0.506659	17972	0.945129	No
Stomach	320	OLFML3	ENSG00000116774.11	1	113979391	114035572	0.00168488	0.00465604	0.717705	17972	0.973657	No
Stomach	320	SYT6	ENSG00000134207.14	1	114089291	114153919	-0.00410713	0.0140258	0.769858	17972	0.979106	No
Stomach	320	TRIM33	ENSG00000197323.11	1	114392777	114511160	-0.00247931	0.00240832	0.30409	17972	0.899068	No
Stomach	320	BCAS2	ENSG00000116752.5	1	114567557	114581639	-0.00549156	0.00290294	0.059497	17972	0.778518	No
Stomach	320	DENND2C	ENSG00000175984.14	1	114582848	114670422	0.00122825	0.004948	0.804127	17972	0.982115	No
Stomach	320	AMPD1	ENSG00000116748.21	1	114673090	114695618	-0.00308681	0.0169482	0.855603	17972	0.987549	No
Stomach	320	NRAS	ENSG00000213281.4	1	114704469	114716894	-0.00384535	0.00276943	0.166023	17972	0.845883	No
Stomach	320	CSDE1	ENSG00000009307.15	1	114716913	114758676	-0.00218826	0.00221322	0.323601	17972	0.911846	No
Stomach	320	SIKE1	ENSG00000052723.11	1	114769479	114780685	-0.00221846	0.00240894	0.357834	17972	0.917859	No
Stomach	320	TSHB	ENSG00000134200.3	1	115029824	115034309	-0.0270506	0.0213378	0.205884	17972	0.862576	No
Stomach	320	TSPAN2	ENSG00000134198.9	1	115048011	115089500	0.00907434	0.00632583	0.152481	17972	0.836056	No
Stomach	320	NGF	ENSG00000134259.3	1	115285918	115338236	-0.00467574	0.0105187	0.656993	17972	0.966211	No
Stomach	320	VANGL1	ENSG00000173218.14	1	115641953	115698224	0.00229344	0.00328502	0.485628	17972	0.93951	No
Stomach	320	CASQ2	ENSG00000118729.11	1	115700007	115768781	0.00834125	0.00804982	0.300947	17972	0.897886	No
Stomach	320	SLC22A15	ENSG00000163393.12	1	115976498	116070054	-0.00493276	0.0046782	0.292548	17972	0.896078	No
Stomach	320	ATP1A1	ENSG00000163399.15	1	116372668	116410261	0.0136351	0.0043319	0.0018129	17972	0.596911	No
Stomach	320	RP5-1086K13.1	ENSG00000224950.2	1	116493016	116499212	0.00908491	0.00973222	0.351324	17972	0.917859	No
Stomach	320	CD58	ENSG00000116815.15	1	116514535	116571039	5.21548e-06	0.00323145	0.998713	17972	0.999835	No
Stomach	320	IGSF3	ENSG00000143061.17	1	116574399	116667755	0.00306669	0.00785323	0.696446	17972	0.971734	No
Stomach	320	CD2	ENSG00000116824.4	1	116754385	116769228	-0.000816096	0.00911803	0.928742	17972	0.99491	No
Stomach	320	RP4-753F5.1	ENSG00000272715.1	1	116909149	116909531	0.000456787	0.0171567	0.978777	17972	0.998833	No
Stomach	320	PTGFRN	ENSG00000134247.9	1	116910057	116990358	-0.00107503	0.00325955	0.741776	17972	0.978078	No
Stomach	320	CD101	ENSG00000134256.12	1	117001750	117036476	-0.00443996	0.00749932	0.554267	17972	0.950958	No
Stomach	320	TTF2	ENSG00000116830.11	1	117060303	117107453	0.0027429	0.00375804	0.466039	17972	0.938546	No
Stomach	320	TRIM45	ENSG00000134253.9	1	117111060	117122587	0.00409352	0.00492303	0.406355	17972	0.922916	No
Stomach	320	VTCN1	ENSG00000134258.16	1	117143587	117210960	0.00794339	0.0207961	0.702759	17972	0.973051	No
Stomach	320	RP11-188D8.1	ENSG00000271427.1	1	117364899	117365473	-0.00121122	0.013165	0.926758	17972	0.994802	No
Stomach	320	MAN1A2	ENSG00000198162.12	1	117367449	117528872	0.00183646	0.00244748	0.453637	17972	0.935891	No
Stomach	320	FAM46C	ENSG00000183508.4	1	117605934	117628372	0.00183254	0.00868149	0.832964	17972	0.983746	No
Stomach	320	GDAP2	ENSG00000196505.10	1	117863485	117929630	-0.000931776	0.00233868	0.690606	17972	0.970138	No
Stomach	320	WDR3	ENSG00000065183.15	1	117929720	117965096	-0.0021243	0.00392449	0.58871	17972	0.954024	No
Stomach	320	SPAG17	ENSG00000155761.13	1	117953861	118185223	0.0269572	0.0124168	0.0307179	17972	0.744248	No
Stomach	320	TBX15	ENSG00000092607.13	1	118883046	118989556	-0.00320152	0.0151125	0.832372	17972	0.983746	No
Stomach	320	WARS2	ENSG00000116874.11	1	119031216	119140395	0.0084911	0.00408887	0.038692	17972	0.756518	No
Stomach	320	HSD3B2	ENSG00000203859.9	1	119414931	119423035	0.0332396	0.024002	0.167128	17972	0.846053	No
Stomach	320	ZNF697	ENSG00000143067.4	1	119619422	119647773	-0.0064313	0.0047757	0.179109	17972	0.851102	No
Stomach	320	PHGDH	ENSG00000092621.11	1	119659798	119744215	0.00593667	0.00866155	0.493621	17972	0.942309	No
Stomach	320	HMGCS2	ENSG00000134240.11	1	119747996	119768905	-0.0299575	0.014825	0.0442009	17972	0.76017	No
Stomach	320	REG4	ENSG00000134193.14	1	119794018	119811660	-0.00214942	0.0217604	0.921382	17972	0.994345	No
Stomach	320	NOTCH2	ENSG00000134250.19	1	119911553	120069626	-0.00330503	0.00272705	0.226495	17972	0.874578	No
Stomach	320	SEC22B	ENSG00000265808.3	1	120150898	120176515	-0.000439157	0.00252179	0.86187	17972	0.987549	No
Stomach	320	NBPF26	ENSG00000273136.6	1	120723923	120841481	-0.0101279	0.00777079	0.193468	17972	0.858484	No
Stomach	320	LINC00623	ENSG00000226067.6	1	120952439	121009291	-0.0064828	0.00494884	0.191217	17972	0.857106	No
Stomach	320	FCGR1B	ENSG00000198019.12	1	121087345	121096310	-0.00154543	0.0157741	0.92202	17972	0.994358	No
Stomach	320	FAM72B	ENSG00000188610.12	1	121167646	121185539	-0.00572074	0.0111311	0.607672	17972	0.95815	No
Stomach	320	SRGAP2C	ENSG00000171943.11	1	121184810	121392822	0.00879075	0.00405032	0.0307675	17972	0.744248	No
Stomach	320	CH17-437K3.1	ENSG00000227082.1	1	121396754	121463129	0.0110284	0.01371	0.421805	17972	0.925297	No
Stomach	320	RP5-998N21.4	ENSG00000234571.1	1	143877731	143885076	0.0299791	0.0213803	0.161902	17972	0.844457	No
Stomach	320	HIST2H3PS2	ENSG00000203818.7	1	143905640	143905966	0.0280893	0.0206203	0.17416	17972	0.85101	No
Stomach	320	FAM72C	ENSG00000263513.5	1	143955364	143971965	-0.0172299	0.0180776	0.341309	17972	0.915875	No
Stomach	320	RP11-14N7.2	ENSG00000232527.7	1	144227030	144250288	-0.0164685	0.0125814	0.191555	17972	0.857106	No
Stomach	320	NBPF15	ENSG00000266338.6	1	144421386	144461674	-0.00347168	0.00437653	0.428264	17972	0.927389	No
Stomach	320	SRGAP2B	ENSG00000196369.10	1	144887265	145095528	-0.0020859	0.00616733	0.735438	17972	0.976989	No
Stomach	320	FAM72D	ENSG00000215784.5	1	145096000	145112696	0.0143895	0.0158006	0.363193	17972	0.919245	No
Stomach	320	NBPF20	ENSG00000162825.16	1	145289900	145405778	0.00398421	0.00518775	0.443094	17972	0.932141	No
Stomach	320	GPR89A	ENSG00000117262.18	1	145607990	145670648	-0.0045846	0.00370721	0.217183	17972	0.866654	No
Stomach	320	PDZK1	ENSG00000174827.13	1	145670852	145708148	-0.0108848	0.00850009	0.201345	17972	0.862576	No
Stomach	320	CD160	ENSG00000117281.15	1	145719471	145738867	0.000487859	0.00952235	0.959174	17972	0.997086	No
Stomach	320	RNF115	ENSG00000265491.4	1	145739289	145824077	-7.6624e-05	0.00326503	0.981293	17972	0.998833	No
Stomach	320	POLR3C	ENSG00000186141.8	1	145824088	145842505	-0.000697573	0.00240042	0.771556	17972	0.979106	No
Stomach	320	NUDT17	ENSG00000186364.11	1	145845629	145848521	0.002433	0.00544855	0.655531	17972	0.965672	No
Stomach	320	PIAS3	ENSG00000131788.15	1	145848954	145859836	0.00528473	0.00305829	0.0850241	17972	0.781893	No
Stomach	320	ANKRD35	ENSG00000198483.12	1	145866560	145885866	0.000115745	0.00477197	0.980665	17972	0.998833	No
Stomach	320	ITGA10	ENSG00000143127.12	1	145891208	145910189	0.00266549	0.00718991	0.711104	17972	0.973657	No
Stomach	320	PEX11B	ENSG00000131779.10	1	145911350	145918837	0.00109461	0.00259236	0.673152	17972	0.968745	No
Stomach	320	RBM8A	ENSG00000265241.6	1	145921556	145927063	-0.000610652	0.00230322	0.791093	17972	0.981075	No
Stomach	320	LIX1L	ENSG00000271601.3	1	145933423	145958001	-0.000592621	0.00267262	0.82467	17972	0.983486	No
Stomach	320	ANKRD34A	ENSG00000272031.2	1	145959442	145964582	0.00157058	0.00618913	0.799853	17972	0.981645	No
Stomach	320	POLR3GL	ENSG00000121851.12	1	145964703	145978848	0.000250233	0.00248375	0.919818	17972	0.994286	No
Stomach	320	TXNIP	ENSG00000265972.5	1	145992435	145996600	0.00114666	0.00584963	0.844726	17972	0.986575	No
Stomach	320	HFE2	ENSG00000168509.19	1	146017468	146036746	0.0231484	0.0174981	0.18688	17972	0.855476	No
Stomach	320	LINC01719	ENSG00000233396.7	1	146052566	146061948	0.0110916	0.0134986	0.411911	17972	0.923886	No
Stomach	320	NBPF10	ENSG00000271425.7	1	146064699	146144804	-0.00460672	0.00585886	0.432326	17972	0.928473	No
Stomach	320	NOTCH2NL	ENSG00000264343.5	1	146146203	146229026	0.00704721	0.00629875	0.264115	17972	0.887349	No
Stomach	320	CH17-408M7.1	ENSG00000277420.1	1	146514471	146525289	0.0276323	0.0194822	0.157137	17972	0.839406	No
Stomach	320	NBPF12	ENSG00000268043.7	1	146938744	146996202	0.0347408	0.0142432	0.0153068	17972	0.709527	No
Stomach	320	PRKAB2	ENSG00000131791.7	1	147155106	147172550	0.0114909	0.00512097	0.0255731	17972	0.727209	No
Stomach	320	FMO5	ENSG00000131781.12	1	147175351	147243050	0.0137347	0.00951454	0.149915	17972	0.836056	No
Stomach	320	CHD1L	ENSG00000131778.18	1	147242641	147295766	0.00654224	0.00339932	0.0552347	17972	0.777961	No
Stomach	320	BCL9	ENSG00000116128.10	1	147541412	147626216	0.00160958	0.00290253	0.579621	17972	0.95287	No
Stomach	320	ACP6	ENSG00000162836.11	1	147629652	147670496	0.00519777	0.00439474	0.237861	17972	0.881037	No
Stomach	320	GJA5	ENSG00000265107.2	1	147756199	147773362	-0.00128114	0.00997676	0.897909	17972	0.991299	No
Stomach	320	GPR89B	ENSG00000188092.14	1	147928393	147993339	0.00213338	0.00396408	0.590856	17972	0.954115	No
Stomach	320	RP6-74O6.2	ENSG00000215859.8	1	147993862	148014956	-0.00530736	0.00818613	0.517267	17972	0.947908	No
Stomach	320	RP11-94I2.4	ENSG00000274372.4	1	148021850	148025931	0.0012404	0.0176552	0.944036	17972	0.996386	No
Stomach	320	NBPF11	ENSG00000263956.6	1	148102046	148152322	0.00833177	0.00550844	0.131455	17972	0.818576	No
Stomach	320	RP4-565E6.1	ENSG00000227733.9	1	148159213	148255012	0.000360811	0.0141226	0.979635	17972	0.998833	No
Stomach	320	RP6-74O6.6	ENSG00000272824.1	1	148358245	148358686	0.0126345	0.0174818	0.470417	17972	0.938925	No
Stomach	320	NBPF14	ENSG00000270629.5	1	148531385	148679751	0.00106619	0.00443223	0.810066	17972	0.982886	No
Stomach	320	PDE4DIP	ENSG00000178104.19	1	148808181	149048286	-0.00493673	0.00404114	0.222818	17972	0.871488	No
Stomach	320	NBPF9	ENSG00000269713.7	1	149054027	149103561	0.000300257	0.00404346	0.940855	17972	0.996291	No
Stomach	320	CH17-189H20.1	ENSG00000274265.4	1	149176022	149251013	0.0107981	0.0111175	0.3322	17972	0.913963	No
Stomach	320	RP11-326G21.1	ENSG00000272755.1	1	149264252	149264816	0.0147065	0.0200306	0.463403	17972	0.938546	No
Stomach	320	NBPF19	ENSG00000271383.6	1	149390623	149556361	0.00928882	0.00577356	0.108707	17972	0.802031	No
Stomach	320	LINC00869	ENSG00000277147.4	1	149606334	149679523	0.00644559	0.00450114	0.153195	17972	0.837097	No
Stomach	320	RP11-353N4.6	ENSG00000275557.1	1	149607765	149612402	0.00275399	0.012387	0.824211	17972	0.983486	No
Stomach	320	FCGR1A	ENSG00000150337.13	1	149782671	149791957	-0.00823969	0.0149238	0.581283	17972	0.952871	No
Stomach	320	HIST2H2BF	ENSG00000203814.6	1	149782775	149812373	0.0336167	0.0134431	0.0129326	17972	0.666412	No
Stomach	320	HIST2H3D	ENSG00000183598.3	1	149813271	149813681	0.0187963	0.0154674	0.225242	17972	0.874496	No
Stomach	320	HIST2H4A	ENSG00000270882.2	1	149832659	149834631	-0.0024901	0.0172423	0.885268	17972	0.990822	No
Stomach	320	HIST2H2BE	ENSG00000184678.10	1	149884459	149886652	0.0183143	0.00996787	0.0671566	17972	0.778518	No
Stomach	320	HIST2H2AC	ENSG00000184260.5	1	149886975	149887364	0.010861	0.012359	0.380218	17972	0.920408	No
Stomach	320	BOLA1	ENSG00000178096.8	1	149887917	149900798	0.00107922	0.00231945	0.642063	17972	0.962659	No
Stomach	320	SV2A	ENSG00000159164.9	1	149903318	149917882	-0.000338894	0.00520187	0.948099	17972	0.996441	No
Stomach	320	SF3B4	ENSG00000143368.9	1	149923317	149928344	-0.00302099	0.00236089	0.201682	17972	0.862576	No
Stomach	320	MTMR11	ENSG00000014914.20	1	149928651	149936867	0.010803	0.00627278	0.0860696	17972	0.781893	No
Stomach	320	OTUD7B	ENSG00000264522.5	1	149937812	150010676	0.0021376	0.00275629	0.438639	17972	0.931053	No
Stomach	320	VPS45	ENSG00000136631.12	1	150067293	150145327	0.00285429	0.0021615	0.187678	17972	0.855997	No
Stomach	320	PLEKHO1	ENSG00000023902.13	1	150149183	150164720	0.00350449	0.0046741	0.453986	17972	0.935891	No
Stomach	320	ANP32E	ENSG00000143401.14	1	150218417	150236156	-0.00312341	0.00375074	0.405656	17972	0.922916	No
Stomach	320	CA14	ENSG00000118298.10	1	150257159	150265078	-0.00478098	0.012146	0.694138	17972	0.970898	No
Stomach	320	APH1A	ENSG00000117362.12	1	150265399	150269580	0.00145024	0.00210397	0.491179	17972	0.94147	No
Stomach	320	C1orf54	ENSG00000118292.8	1	150268567	150280916	0.00219703	0.00498212	0.659545	17972	0.966988	No
Stomach	320	CIART	ENSG00000159208.15	1	150282543	150287093	-0.0243598	0.00938034	0.00987352	17972	0.664549	No
Stomach	320	MRPS21	ENSG00000266472.5	1	150293720	150308979	-0.00176542	0.00238171	0.459131	17972	0.93672	No
Stomach	320	PRPF3	ENSG00000117360.12	1	150321476	150353195	-0.00186422	0.00241988	0.441686	17972	0.932141	No
Stomach	320	RPRD2	ENSG00000163125.15	1	150363091	150476566	-0.00245459	0.00230228	0.287216	17972	0.894314	No
Stomach	320	TARS2	ENSG00000143374.16	1	150487364	150507609	0.001564	0.00257147	0.543509	17972	0.950652	No
Stomach	320	ECM1	ENSG00000143369.14	1	150508062	150513789	0.00221959	0.0062046	0.720797	17972	0.97379	No
Stomach	320	FALEC	ENSG00000228126.1	1	150515757	150518032	-0.0132528	0.0174523	0.44823	17972	0.933874	No
Stomach	320	ADAMTSL4	ENSG00000143382.14	1	150549369	150560894	-0.010827	0.00532209	0.0428005	17972	0.758183	No
Stomach	320	MCL1	ENSG00000143384.12	1	150574553	150579738	0.00126171	0.00483139	0.794158	17972	0.981232	No
Stomach	320	ENSA	ENSG00000143420.18	1	150600851	150629612	0.00198343	0.00185296	0.285299	17972	0.893435	No
Stomach	320	GOLPH3L	ENSG00000143457.10	1	150646225	150697144	-0.00183125	0.00298686	0.540276	17972	0.950003	No
Stomach	320	HORMAD1	ENSG00000143452.15	1	150698060	150720888	0.0166501	0.0184562	0.367712	17972	0.920327	No
Stomach	320	CTSS	ENSG00000163131.10	1	150730196	150765957	-0.00599062	0.00532493	0.261488	17972	0.886571	No
Stomach	320	CTSK	ENSG00000143387.12	1	150796208	150808323	0.00652221	0.00675597	0.335128	17972	0.914087	No
Stomach	320	ARNT	ENSG00000143437.20	1	150809705	150876768	0.000560237	0.00206582	0.78643	17972	0.979733	No
Stomach	320	SETDB1	ENSG00000143379.12	1	150926263	150964744	0.00223906	0.00202077	0.268746	17972	0.88736	No
Stomach	320	CERS2	ENSG00000143418.19	1	150963852	150975004	-0.001752	0.00271644	0.519447	17972	0.947908	No
Stomach	320	ANXA9	ENSG00000143412.9	1	150982017	150995634	0.00267617	0.00382698	0.484916	17972	0.939474	No
Stomach	320	MINDY1	ENSG00000143409.15	1	150996086	151008375	0.00446116	0.00346981	0.199543	17972	0.862576	No
Stomach	320	PRUNE1	ENSG00000143363.15	1	151008420	151035713	0.00134275	0.00238732	0.574233	17972	0.952045	No
Stomach	320	BNIPL	ENSG00000163141.18	1	151036570	151047600	0.00736806	0.00921231	0.424461	17972	0.926469	No
Stomach	320	C1orf56	ENSG00000143443.9	1	151047740	151050970	0.00362986	0.00363075	0.31824	17972	0.906869	No
Stomach	320	CDC42SE1	ENSG00000197622.12	1	151051421	151070325	0.00424085	0.00240942	0.0794152	17972	0.780122	No
Stomach	320	MLLT11	ENSG00000213190.3	1	151057758	151068497	0.00421933	0.00493847	0.393581	17972	0.922916	No
Stomach	320	GABPB2	ENSG00000143458.11	1	151070578	151125542	-0.00387306	0.00325088	0.234449	17972	0.879061	No
Stomach	320	SEMA6C	ENSG00000143434.15	1	151131685	151146664	0.00669444	0.00447071	0.135347	17972	0.821703	No
Stomach	320	TNFAIP8L2	ENSG00000163154.5	1	151156629	151159747	-0.00185217	0.0070574	0.793161	17972	0.981075	No
Stomach	320	LYSMD1	ENSG00000163155.11	1	151159750	151165948	0.00472055	0.00339681	0.165657	17972	0.845131	No
Stomach	320	SCNM1	ENSG00000163156.11	1	151166022	151170297	-0.000463506	0.00221675	0.834518	17972	0.983804	No
Stomach	320	TMOD4	ENSG00000163157.14	1	151170519	151176284	-0.0102504	0.0076374	0.180573	17972	0.851105	No
Stomach	320	VPS72	ENSG00000163159.12	1	151176304	151195321	-0.00116613	0.001997	0.559701	17972	0.951647	No
Stomach	320	PIP5K1A	ENSG00000143398.19	1	151197949	151249536	0.00310926	0.00268218	0.247291	17972	0.881673	No
Stomach	320	PSMD4	ENSG00000159352.15	1	151254703	151267479	0.000532173	0.00207933	0.798178	17972	0.981445	No
Stomach	320	ZNF687	ENSG00000143373.17	1	151281930	151291796	0.00143699	0.00260907	0.582206	17972	0.952871	No
Stomach	320	PI4KB	ENSG00000143393.16	1	151292181	151327715	0.00227089	0.00176118	0.198255	17972	0.862576	No
Stomach	320	RFX5	ENSG00000143390.17	1	151340640	151347357	0.0049124	0.00321836	0.127979	17972	0.813349	No
Stomach	320	SELENBP1	ENSG00000143416.20	1	151364302	151372733	0.00833324	0.00432194	0.0547894	17972	0.776765	No
Stomach	320	PSMB4	ENSG00000159377.10	1	151399534	151401944	0.00140728	0.00165672	0.396319	17972	0.922916	No
Stomach	320	POGZ	ENSG00000143442.21	1	151402724	151459465	0.00194925	0.00218333	0.372692	17972	0.920408	No
Stomach	320	CGN	ENSG00000143375.14	1	151510510	151538692	0.00830661	0.00558523	0.138007	17972	0.822684	No
Stomach	320	TUFT1	ENSG00000143367.15	1	151540305	151583583	0.00193359	0.00413184	0.640146	17972	0.962659	No
Stomach	320	SNX27	ENSG00000143376.12	1	151612400	151699091	0.00268027	0.00255845	0.295666	17972	0.897	No
Stomach	320	CELF3	ENSG00000159409.14	1	151702404	151716814	-0.00695494	0.00832579	0.404191	17972	0.922916	No
Stomach	320	RIIAD1	ENSG00000178796.12	1	151710433	151729805	-0.0107639	0.0127819	0.400393	17972	0.922916	No
Stomach	320	MRPL9	ENSG00000143436.10	1	151759912	151763383	0.000299392	0.00239297	0.900518	17972	0.991917	No
Stomach	320	OAZ3	ENSG00000143450.16	1	151762899	151771334	-0.00994815	0.00610304	0.104151	17972	0.797898	No
Stomach	320	TDRKH	ENSG00000182134.15	1	151770107	151791416	-0.00333538	0.00437195	0.446123	17972	0.93221	No
Stomach	320	RP11-98D18.17	ENSG00000269489.1	1	151798054	151798602	-0.00433864	0.0164381	0.79201	17972	0.981075	No
Stomach	320	LINGO4	ENSG00000213171.2	1	151800264	151806070	0.000842974	0.0189535	0.964555	17972	0.997639	No
Stomach	320	RORC	ENSG00000143365.17	1	151806155	151831872	0.00589776	0.0100294	0.556946	17972	0.950958	No
Stomach	320	C2CD4D	ENSG00000225556.1	1	151837819	151840557	0.0157773	0.01063	0.138806	17972	0.823033	No
Stomach	320	THEM5	ENSG00000196407.11	1	151847263	151853697	0.00903428	0.00915988	0.324792	17972	0.911846	No
Stomach	320	THEM4	ENSG00000159445.12	1	151873584	151909808	0.00294907	0.00326734	0.367472	17972	0.920319	No
Stomach	320	S100A10	ENSG00000197747.8	1	151982915	151994390	0.00104076	0.00507081	0.837521	17972	0.984639	No
Stomach	320	S100A11	ENSG00000163191.5	1	152032506	152047907	0.00905041	0.00441416	0.0412085	17972	0.757381	No
Stomach	320	TCHH	ENSG00000159450.12	1	152106317	152115454	-0.00540957	0.0166384	0.745315	17972	0.978078	No
Stomach	320	HRNR	ENSG00000197915.5	1	152212082	152224193	-0.0211446	0.0157597	0.18072	17972	0.851247	No
Stomach	320	FLG	ENSG00000143631.10	1	152302175	152325203	-0.00452242	0.0106456	0.671278	17972	0.96834	No
Stomach	320	FLG2	ENSG00000143520.6	1	152348735	152360006	0.00199413	0.0135988	0.883515	17972	0.990489	No
Stomach	320	CRNN	ENSG00000143536.7	1	152409243	152414263	0.000535626	0.0217109	0.980334	17972	0.998833	No
Stomach	320	CRCT1	ENSG00000169509.5	1	152514502	152516010	-0.0175226	0.0203222	0.389249	17972	0.922916	No
Stomach	320	C1orf68	ENSG00000198854.5	1	152719522	152720470	0.047497	0.0202823	0.0198501	17972	0.717745	No
Stomach	320	KPRP	ENSG00000203786.6	1	152759561	152762052	0.00298987	0.0186435	0.872698	17972	0.987715	No
Stomach	320	IVL	ENSG00000163207.6	1	152908545	152911886	-0.00259646	0.018048	0.885705	17972	0.990822	No
Stomach	320	SPRR1A	ENSG00000169474.4	1	152985231	152985500	0.0171956	0.0184826	0.352934	17972	0.917859	No
Stomach	320	SPRR3	ENSG00000163209.14	1	153001747	153003856	-0.00431252	0.0183706	0.814563	17972	0.983486	No
Stomach	320	SPRR1B	ENSG00000169469.8	1	153031202	153032900	0.00415087	0.0191346	0.828411	17972	0.983486	No
Stomach	320	SPRR2D	ENSG00000163216.6	1	153039725	153041931	-0.0147404	0.0224821	0.512555	17972	0.946409	No
Stomach	320	SPRR2A	ENSG00000241794.1	1	153056113	153057537	0.00199811	0.0210945	0.924599	17972	0.994488	No
Stomach	320	SPRR2E	ENSG00000203785.8	1	153093135	153106184	0.0049447	0.0223101	0.82475	17972	0.983486	No
Stomach	320	SPRR2F	ENSG00000244094.1	1	153112114	153113515	-0.0132057	0.0200536	0.510711	17972	0.946149	No
Stomach	320	LOR	ENSG00000203782.5	1	153259700	153262122	0.0135704	0.0210409	0.519452	17972	0.947908	No
Stomach	320	S100A9	ENSG00000163220.10	1	153357854	153361027	-0.00717464	0.0108412	0.508613	17972	0.945828	No
Stomach	320	S100A12	ENSG00000163221.8	1	153373706	153375649	0.000613306	0.0193596	0.974749	17972	0.998605	No
Stomach	320	S100A8	ENSG00000143546.9	1	153390032	153391188	0.000807075	0.0128402	0.949924	17972	0.996562	No
Stomach	320	S100A7	ENSG00000143556.8	1	153457744	153460701	0.00809021	0.0214293	0.706049	17972	0.973315	No
Stomach	320	S100A6	ENSG00000197956.9	1	153534599	153536244	0.00970729	0.00485659	0.0465393	17972	0.765237	No
Stomach	320	S100A5	ENSG00000196420.7	1	153537147	153541765	0.0279622	0.016822	0.0975155	17972	0.789792	No
Stomach	320	S100A4	ENSG00000196154.11	1	153543613	153550136	0.0153347	0.00609311	0.0123698	17972	0.666412	No
Stomach	320	S100A3	ENSG00000188015.9	1	153547329	153549372	0.0159766	0.011182	0.154116	17972	0.838394	No
Stomach	320	S100A2	ENSG00000196754.10	1	153561108	153567890	0.00630048	0.0111857	0.573679	17972	0.952045	No
Stomach	320	S100A16	ENSG00000188643.10	1	153606886	153613145	0.00734123	0.00368944	0.0475272	17972	0.766219	No
Stomach	320	S100A14	ENSG00000189334.8	1	153614255	153616986	0.00293793	0.00885022	0.740152	17972	0.97792	No
Stomach	320	S100A13	ENSG00000189171.14	1	153618787	153631360	0.00549909	0.00386236	0.155561	17972	0.839406	No
Stomach	320	S100A1	ENSG00000160678.11	1	153627926	153632033	-0.0072244	0.00760027	0.342606	17972	0.916055	No
Stomach	320	CHTOP	ENSG00000160679.12	1	153634111	153646306	0.00121197	0.00186845	0.517063	17972	0.947908	No
Stomach	320	SNAPIN	ENSG00000143553.10	1	153658654	153661787	0.00182167	0.0021363	0.394498	17972	0.922916	No
Stomach	320	ILF2	ENSG00000143621.16	1	153661831	153671048	0.00243902	0.00228445	0.286538	17972	0.894314	No
Stomach	320	NPR1	ENSG00000169418.9	1	153678637	153693992	-0.00516494	0.00496137	0.298705	17972	0.897886	No
Stomach	320	INTS3	ENSG00000143624.13	1	153728067	153774353	0.00404819	0.00368168	0.272415	17972	0.888786	No
Stomach	320	SLC27A3	ENSG00000143554.13	1	153774809	153780157	0.011564	0.00740703	0.119533	17972	0.805259	No
Stomach	320	GATAD2B	ENSG00000143614.9	1	153789030	153923360	0.000941675	0.00260899	0.718404	17972	0.973657	No
Stomach	320	DENND4B	ENSG00000198837.9	1	153929501	153946696	0.000397077	0.00225035	0.86006	17972	0.987549	No
Stomach	320	CRTC2	ENSG00000160741.16	1	153947669	153958625	-2.2691e-05	0.00239306	0.992441	17972	0.999751	No
Stomach	320	SLC39A1	ENSG00000143570.17	1	153959099	153967533	0.00114886	0.00214387	0.592443	17972	0.954481	No
Stomach	320	CREB3L4	ENSG00000143578.15	1	153967713	153974268	-0.00342563	0.00494664	0.489152	17972	0.94041	No
Stomach	320	JTB	ENSG00000143543.14	1	153974364	153977688	-0.00129921	0.00181015	0.473481	17972	0.938925	No
Stomach	320	RP11-422P24.11	ENSG00000272654.1	1	153977743	153979160	0.00473842	0.00510835	0.354375	17972	0.917859	No
Stomach	320	RAB13	ENSG00000143545.8	1	153981617	153986358	0.00792022	0.00259368	0.00246477	17972	0.596911	No
Stomach	320	RPS27	ENSG00000177954.11	1	153990759	153992150	0.00156383	0.00365627	0.669171	17972	0.968307	No
Stomach	320	TPM3	ENSG00000143549.19	1	154155304	154194648	-0.00135396	0.00229665	0.555949	17972	0.950958	No
Stomach	320	C1orf43	ENSG00000143612.19	1	154206706	154220637	-0.00337003	0.00186562	0.0718666	17972	0.778518	No
Stomach	320	UBAP2L	ENSG00000143569.18	1	154220179	154271510	0.00197431	0.00203831	0.333528	17972	0.913963	No
Stomach	320	HAX1	ENSG00000143575.14	1	154272511	154275875	-0.000430883	0.00211174	0.83846	17972	0.984749	No
Stomach	320	AQP10	ENSG00000143595.12	1	154321090	154325325	0.00879453	0.0178727	0.623035	17972	0.960963	No
Stomach	320	ATP8B2	ENSG00000143515.16	1	154325553	154351307	-0.00232054	0.00360229	0.51995	17972	0.947908	No
Stomach	320	IL6R	ENSG00000160712.12	1	154405193	154469450	0.00511225	0.00573111	0.373103	17972	0.920408	No
Stomach	320	SHE	ENSG00000169291.9	1	154469772	154502113	0.00975272	0.00469089	0.0384655	17972	0.756257	No
Stomach	320	TDRD10	ENSG00000163239.12	1	154502219	154548147	0.00774188	0.00565942	0.172354	17972	0.850507	No
Stomach	320	UBE2Q1	ENSG00000160714.9	1	154548577	154559028	-0.00272975	0.00165428	0.0999726	17972	0.794652	No
Stomach	320	CHRNB2	ENSG00000160716.5	1	154567781	154580026	-0.00359798	0.0089486	0.687919	17972	0.970138	No
Stomach	320	ADAR	ENSG00000160710.15	1	154582062	154627999	-0.00027652	0.0020513	0.892859	17972	0.991299	No
Stomach	320	KCNN3	ENSG00000143603.18	1	154697455	154870280	-0.0128798	0.00731482	0.0793019	17972	0.780122	No
Stomach	320	PMVK	ENSG00000163344.5	1	154924734	154936991	0.000995211	0.00237074	0.674942	17972	0.968776	No
Stomach	320	PBXIP1	ENSG00000163346.16	1	154944076	154956123	-0.00333465	0.00414541	0.421795	17972	0.925297	No
Stomach	320	PYGO2	ENSG00000163348.3	1	154957026	154961748	-0.00106342	0.00239033	0.656728	17972	0.966026	No
Stomach	320	SHC1	ENSG00000160691.18	1	154962624	154974395	0.0058551	0.00339434	0.0855719	17972	0.781893	No
Stomach	320	CKS1B	ENSG00000173207.12	1	154974653	154979249	0.00068095	0.00374523	0.855849	17972	0.987549	No
Stomach	320	FLAD1	ENSG00000160688.18	1	154983338	154993111	0.000302782	0.00212701	0.886899	17972	0.991006	No
Stomach	320	ZBTB7B	ENSG00000160685.13	1	155002630	155018519	0.000333301	0.00369229	0.928134	17972	0.99491	No
Stomach	320	DCST2	ENSG00000163354.14	1	155018523	155033781	0.000390459	0.00542243	0.942644	17972	0.996386	No
Stomach	320	DCST1	ENSG00000163357.10	1	155033824	155050930	-0.00505861	0.00823508	0.539502	17972	0.949994	No
Stomach	320	ADAM15	ENSG00000143537.13	1	155050566	155062775	0.00546949	0.00312939	0.0815316	17972	0.781494	No
Stomach	320	EFNA4	ENSG00000243364.7	1	155063731	155069553	0.001305	0.00415754	0.753827	17972	0.979106	No
Stomach	320	EFNA3	ENSG00000143590.13	1	155078872	155087538	-0.000740133	0.00558053	0.894577	17972	0.991299	No
Stomach	320	EFNA1	ENSG00000169242.11	1	155127460	155134857	0.00179124	0.00454122	0.693538	17972	0.970745	No
Stomach	320	SLC50A1	ENSG00000169241.17	1	155135344	155138857	-2.47445e-06	0.00351957	0.99944	17972	0.999835	No
Stomach	320	DPM3	ENSG00000179085.7	1	155139891	155140595	-0.0022841	0.00304955	0.454452	17972	0.935891	No
Stomach	320	KRTCAP2	ENSG00000163463.11	1	155169408	155173475	0.00223164	0.00263047	0.396907	17972	0.922916	No
Stomach	320	TRIM46	ENSG00000163462.17	1	155173787	155184971	-0.00227076	0.00792625	0.774705	17972	0.979106	No
Stomach	320	MUC1	ENSG00000185499.16	1	155185824	155192916	0.00899691	0.00649898	0.167285	17972	0.84641	No
Stomach	320	THBS3	ENSG00000169231.13	1	155195588	155207981	0.00474076	0.00371942	0.203445	17972	0.862576	No
Stomach	320	MTX1	ENSG00000173171.14	1	155208699	155213824	-0.00175794	0.00251289	0.484741	17972	0.939376	No
Stomach	320	GBA	ENSG00000177628.15	1	155234452	155244699	0.00143656	0.00308329	0.641615	17972	0.962659	No
Stomach	320	FAM189B	ENSG00000160767.20	1	155247205	155255483	0.00321471	0.00278247	0.248875	17972	0.881724	No
Stomach	320	SCAMP3	ENSG00000116521.10	1	155255979	155262430	-0.000846485	0.00172306	0.623597	17972	0.961072	No
Stomach	320	CLK2	ENSG00000176444.18	1	155262868	155278491	0.00220892	0.0023876	0.355631	17972	0.917859	No
Stomach	320	HCN3	ENSG00000143630.9	1	155277583	155289838	0.00753669	0.00405122	0.0638207	17972	0.778518	No
Stomach	320	FDPS	ENSG00000160752.14	1	155308748	155319802	0.00754565	0.00479308	0.116484	17972	0.8042	No
Stomach	320	RUSC1	ENSG00000160753.15	1	155321696	155331114	-0.000899666	0.00300248	0.76466	17972	0.979106	No
Stomach	320	ASH1L	ENSG00000116539.12	1	155335268	155562807	-0.00130683	0.00195285	0.503893	17972	0.944476	No
Stomach	320	MSTO1	ENSG00000125459.14	1	155610205	155614967	-0.00202032	0.00384411	0.599583	17972	0.95531	No
Stomach	320	YY1AP1	ENSG00000163374.19	1	155659443	155688774	0.000192685	0.00216507	0.929144	17972	0.99491	No
Stomach	320	DAP3	ENSG00000132676.15	1	155687960	155739010	0.000859259	0.00178807	0.631189	17972	0.961976	No
Stomach	320	GON4L	ENSG00000116580.18	1	155749662	155859400	0.00249087	0.00206991	0.229788	17972	0.875429	No
Stomach	320	SYT11	ENSG00000132718.8	1	155859509	155885199	0.00121108	0.00388493	0.755458	17972	0.979106	No
Stomach	320	RIT1	ENSG00000143622.10	1	155897808	155911404	0.000741272	0.00311098	0.811831	17972	0.983066	No
Stomach	320	KIAA0907	ENSG00000132680.10	1	155913043	155934400	0.00352922	0.00294655	0.231968	17972	0.877485	No
Stomach	320	ARHGEF2	ENSG00000116584.17	1	155946851	156007070	-0.00296165	0.0042645	0.487915	17972	0.93951	No
Stomach	320	SSR2	ENSG00000163479.13	1	156009048	156020959	0.000688062	0.00249134	0.7826	17972	0.979419	No
Stomach	320	UBQLN4	ENSG00000160803.7	1	156035301	156053794	-0.00300488	0.00252596	0.235152	17972	0.879061	No
Stomach	320	LAMTOR2	ENSG00000116586.11	1	156054752	156058510	0.00388658	0.00212263	0.068096	17972	0.778518	No
Stomach	320	RAB25	ENSG00000132698.14	1	156061160	156070514	0.000445317	0.0061716	0.942526	17972	0.996386	No
Stomach	320	MEX3A	ENSG00000254726.2	1	156072013	156081998	0.00355989	0.00710481	0.616703	17972	0.959975	No
Stomach	320	LMNA	ENSG00000160789.19	1	156082573	156140089	0.00620044	0.00591323	0.295225	17972	0.897	No
Stomach	320	SEMA4A	ENSG00000196189.12	1	156147366	156177752	0.00155417	0.00654598	0.812492	17972	0.983105	No
Stomach	320	SLC25A44	ENSG00000160785.13	1	156193932	156212796	-0.00404186	0.00311218	0.195043	17972	0.860428	No
Stomach	320	PMF1	ENSG00000160783.19	1	156212993	156240042	0.00428167	0.00236284	0.0709792	17972	0.778518	No
Stomach	320	BGLAP	ENSG00000242252.1	1	156241962	156243320	0.00825014	0.0052678	0.118376	17972	0.8042	No
Stomach	320	PAQR6	ENSG00000160781.15	1	156243322	156248117	0.00785726	0.00543805	0.149546	17972	0.836056	No
Stomach	320	SMG5	ENSG00000198952.8	1	156249224	156282825	0.00281567	0.00217102	0.195657	17972	0.86114	No
Stomach	320	TMEM79	ENSG00000163472.18	1	156282935	156292443	-0.00465755	0.00366609	0.204919	17972	0.862576	No
Stomach	320	GLMP	ENSG00000198715.11	1	156290089	156295689	0.00262213	0.00325141	0.420621	17972	0.925297	No
Stomach	320	CCT3	ENSG00000163468.14	1	156308968	156367873	0.00140221	0.00249339	0.574285	17972	0.952045	No
Stomach	320	TSACC	ENSG00000163467.11	1	156337314	156346995	0.00937856	0.00993289	0.345836	17972	0.917705	No
Stomach	320	RHBG	ENSG00000132677.12	1	156369212	156385219	0.000541811	0.015158	0.97151	17972	0.998284	No
Stomach	320	RP11-98G7.1	ENSG00000236947.5	1	156446412	156456577	0.0281927	0.0176953	0.112168	17972	0.803026	No
Stomach	320	MEF2D	ENSG00000116604.17	1	156463727	156500828	-0.000224645	0.00338218	0.947088	17972	0.996441	No
Stomach	320	IQGAP3	ENSG00000183856.10	1	156525405	156572604	-0.0169689	0.0108147	0.117694	17972	0.8042	No
Stomach	320	TTC24	ENSG00000187862.11	1	156579727	156586770	0.0193163	0.0175344	0.271513	17972	0.888375	No
Stomach	320	NAXE	ENSG00000163382.11	1	156591762	156594299	-0.000847609	0.00266098	0.750304	17972	0.979106	No
Stomach	320	GPATCH4	ENSG00000160818.16	1	156594487	156601490	-0.000352011	0.00360796	0.922343	17972	0.994358	No
Stomach	320	RP11-284F21.11	ENSG00000272971.1	1	156614742	156615288	-0.0197995	0.0177914	0.266663	17972	0.88736	No
Stomach	320	HAPLN2	ENSG00000132702.12	1	156619294	156625725	-0.0157587	0.010158	0.121877	17972	0.807738	No
Stomach	320	RP11-284F21.9	ENSG00000272068.1	1	156637783	156641004	-0.00374672	0.0153882	0.807802	17972	0.982115	No
Stomach	320	BCAN	ENSG00000132692.18	1	156641390	156659528	0.0141318	0.01415	0.318741	17972	0.907543	No
Stomach	320	NES	ENSG00000132688.10	1	156668763	156677397	0.0023512	0.00583308	0.687178	17972	0.970138	No
Stomach	320	CRABP2	ENSG00000143320.8	1	156699606	156705816	0.00543738	0.00968407	0.574895	17972	0.952045	No
Stomach	320	ISG20L2	ENSG00000143319.16	1	156721891	156728441	-0.00197761	0.0025099	0.431369	17972	0.928175	No
Stomach	320	RRNAD1	ENSG00000143303.11	1	156728800	156736960	0.00155704	0.00198913	0.434383	17972	0.928703	No
Stomach	320	MRPL24	ENSG00000143314.12	1	156737303	156741590	0.00189806	0.00267434	0.478425	17972	0.939137	No
Stomach	320	HDGF	ENSG00000143321.18	1	156742107	156766925	0.00242103	0.00241978	0.317872	17972	0.90665	No
Stomach	320	PRCC	ENSG00000143294.14	1	156750610	156800817	-0.00152481	0.00195141	0.435193	17972	0.929285	No
Stomach	320	SH2D2A	ENSG00000027869.11	1	156806243	156816862	0.00173882	0.0071114	0.807003	17972	0.982115	No
Stomach	320	NTRK1	ENSG00000198400.11	1	156815640	156881850	-0.00859942	0.0102318	0.401324	17972	0.922916	No
Stomach	320	INSRR	ENSG00000027644.4	1	156840063	156859018	0.0131204	0.0125772	0.297706	17972	0.897121	No
Stomach	320	PEAR1	ENSG00000187800.13	1	156893698	156916434	-0.000981169	0.00344368	0.775905	17972	0.979106	No
Stomach	320	LRRC71	ENSG00000160838.13	1	156920650	156933094	-0.00710217	0.0120756	0.556881	17972	0.950958	No
Stomach	320	ARHGEF11	ENSG00000132694.18	1	156934840	157045370	-0.0013049	0.00221432	0.556108	17972	0.950958	No
Stomach	320	ETV3	ENSG00000117036.11	1	157121191	157138474	-0.00654506	0.00341916	0.0565483	17972	0.778518	No
Stomach	320	RP11-85G21.3	ENSG00000271736.1	1	157280716	157283068	-0.00374372	0.0223982	0.86737	17972	0.987715	No
Stomach	320	FCRL5	ENSG00000143297.18	1	157513377	157552520	-0.0112223	0.0120687	0.353192	17972	0.917859	No
Stomach	320	FCRL3	ENSG00000160856.20	1	157674321	157700857	0.0258057	0.0178951	0.150337	17972	0.836056	No
Stomach	320	FCRL2	ENSG00000132704.15	1	157745733	157777132	0.0319206	0.0176334	0.0712664	17972	0.778518	No
Stomach	320	FCRL1	ENSG00000163534.14	1	157794403	157820105	0.021069	0.0223353	0.346288	17972	0.917705	No
Stomach	320	KIRREL	ENSG00000183853.17	1	157993273	158100262	0.000551738	0.00346307	0.873524	17972	0.987715	No
Stomach	320	CD1D	ENSG00000158473.6	1	158179947	158184896	-0.00249236	0.00760834	0.743458	17972	0.978078	No
Stomach	320	CD1C	ENSG00000158481.12	1	158289786	158293630	-0.00772872	0.0199439	0.698646	17972	0.972249	No
Stomach	320	CD1E	ENSG00000158488.15	1	158353696	158357553	-0.000760895	0.0212785	0.971499	17972	0.998284	No
Stomach	320	MNDA	ENSG00000163563.7	1	158831317	158849506	-0.00762149	0.00858115	0.375168	17972	0.920408	No
Stomach	320	PYHIN1	ENSG00000163564.14	1	158930796	158977054	0.00258738	0.0082057	0.752743	17972	0.979106	No
Stomach	320	IFI16	ENSG00000163565.18	1	158999968	159055155	0.00507268	0.00429434	0.238447	17972	0.881355	No
Stomach	320	AIM2	ENSG00000163568.14	1	159062484	159147096	-0.0116096	0.011876	0.329079	17972	0.913673	No
Stomach	320	CADM3	ENSG00000162706.12	1	159171609	159203306	0.00806625	0.00531932	0.130477	17972	0.817049	No
Stomach	320	ACKR1	ENSG00000213088.9	1	159203314	159206500	0.00554631	0.00821101	0.4999	17972	0.943734	No
Stomach	320	FCER1A	ENSG00000179639.10	1	159289714	159308224	-0.00129766	0.016556	0.937578	17972	0.996221	No
Stomach	320	CRP	ENSG00000132693.12	1	159712289	159714589	0.0392041	0.0295916	0.18624	17972	0.855068	No
Stomach	320	DUSP23	ENSG00000158716.8	1	159780932	159782543	-0.0030111	0.00308254	0.329449	17972	0.913963	No
Stomach	320	FCRL6	ENSG00000181036.13	1	159800512	159816251	0.0149669	0.0138543	0.280879	17972	0.892879	No
Stomach	320	SLAMF8	ENSG00000158714.10	1	159826750	159837249	0.00433317	0.00701259	0.537105	17972	0.949931	No
Stomach	320	C1orf204	ENSG00000188004.9	1	159834474	159855347	0.0127737	0.00657598	0.0530215	17972	0.774117	No
Stomach	320	VSIG8	ENSG00000243284.1	1	159854316	159862657	0.0109046	0.0128825	0.397969	17972	0.922916	No
Stomach	320	CFAP45	ENSG00000213085.9	1	159872364	159900163	0.00105646	0.00900651	0.906702	17972	0.993031	No
Stomach	320	TAGLN2	ENSG00000158710.14	1	159918107	159925732	0.00449988	0.00368291	0.222739	17972	0.871488	No
Stomach	320	IGSF9	ENSG00000085552.16	1	159927039	159945604	-0.00838655	0.0101023	0.407113	17972	0.922916	No
Stomach	320	LINC01133	ENSG00000224259.6	1	159961218	159984750	-0.00507513	0.00965023	0.599343	17972	0.95531	No
Stomach	320	KCNJ10	ENSG00000177807.8	1	159998651	160070483	0.0133073	0.0114635	0.246633	17972	0.881673	No
Stomach	320	PIGM	ENSG00000143315.6	1	160027673	160031991	-0.00182487	0.00296208	0.538315	17972	0.949931	No
Stomach	320	KCNJ9	ENSG00000162728.4	1	160081570	160090563	0.0252752	0.015858	0.112031	17972	0.803026	No
Stomach	320	IGSF8	ENSG00000162729.13	1	160091340	160098943	-0.00243339	0.00326068	0.456084	17972	0.935891	No
Stomach	320	ATP1A2	ENSG00000018625.14	1	160115773	160143591	0.00339028	0.00859417	0.693504	17972	0.970745	No
Stomach	320	ATP1A4	ENSG00000132681.16	1	160151570	160186977	0.00711963	0.0181321	0.694856	17972	0.971145	No
Stomach	320	CASQ1	ENSG00000143318.12	1	160190556	160201886	0.00815741	0.0112515	0.469015	17972	0.938884	No
Stomach	320	PEA15	ENSG00000162734.12	1	160205337	160215376	0.00146048	0.00264535	0.581299	17972	0.952871	No
Stomach	320	DCAF8	ENSG00000132716.18	1	160215715	160262400	0.00223484	0.00222044	0.314998	17972	0.904402	No
Stomach	320	PEX19	ENSG00000162735.18	1	160276812	160286348	-0.000225822	0.0019707	0.908848	17972	0.993112	No
Stomach	320	COPA	ENSG00000122218.14	1	160289273	160343271	0.00226628	0.00202427	0.263804	17972	0.887349	No
Stomach	320	NCSTN	ENSG00000162736.15	1	160343401	160358952	-0.00188808	0.00203578	0.354444	17972	0.917859	No
Stomach	320	NHLH1	ENSG00000171786.5	1	160367067	160372848	-0.0257427	0.0140977	0.0688472	17972	0.778518	No
Stomach	320	VANGL2	ENSG00000162738.5	1	160400586	160428678	0.0079952	0.00500759	0.111411	17972	0.802031	No
Stomach	320	SLAMF6	ENSG00000162739.13	1	160485030	160523262	0.00310001	0.00866379	0.720737	17972	0.97379	No
Stomach	320	CD84	ENSG00000066294.14	1	160541095	160579516	0.00431161	0.00600008	0.472955	17972	0.938925	No
Stomach	320	SLAMF1	ENSG00000117090.14	1	160608100	160647295	-0.00684465	0.00969115	0.480567	17972	0.939137	No
Stomach	320	CD48	ENSG00000117091.9	1	160678746	160711851	-0.00605848	0.00636314	0.341808	17972	0.915904	No
Stomach	320	SLAMF7	ENSG00000026751.16	1	160739057	160754821	-0.0197667	0.00857537	0.0218502	17972	0.718493	No
Stomach	320	LY9	ENSG00000122224.17	1	160796074	160828261	0.0116112	0.0098797	0.240829	17972	0.881673	No
Stomach	320	CD244	ENSG00000122223.12	1	160830160	160862855	-0.00827643	0.0104051	0.427003	17972	0.927163	No
Stomach	320	ITLN1	ENSG00000179914.4	1	160876539	160885170	0.0432498	0.0257885	0.0945724	17972	0.787399	No
Stomach	320	ITLN2	ENSG00000158764.6	1	160945025	160954799	0.0130072	0.0217653	0.550553	17972	0.950958	No
Stomach	320	F11R	ENSG00000158769.17	1	160995211	161021348	-0.000779002	0.00322972	0.809567	17972	0.982679	No
Stomach	320	TSTD1	ENSG00000215845.10	1	161037631	161038990	-0.00020919	0.00481192	0.965353	17972	0.997645	No
Stomach	320	USF1	ENSG00000158773.14	1	161039251	161045977	0.001298	0.00217278	0.550702	17972	0.950958	No
Stomach	320	ARHGAP30	ENSG00000186517.13	1	161046948	161069970	-0.00141246	0.00477996	0.76782	17972	0.979106	No
Stomach	320	NECTIN4	ENSG00000143217.8	1	161070995	161089599	0.023039	0.00826991	0.00568038	17972	0.664549	No
Stomach	320	KLHDC9	ENSG00000162755.13	1	161098361	161100346	0.00280309	0.00433005	0.517899	17972	0.947908	No
Stomach	320	PFDN2	ENSG00000143256.4	1	161100556	161118085	-0.00330582	0.0030725	0.282826	17972	0.892879	No
Stomach	320	NIT1	ENSG00000158793.13	1	161118112	161125445	0.0017204	0.00224777	0.44465	17972	0.93221	No
Stomach	320	DEDD	ENSG00000158796.16	1	161121194	161132688	-0.000280933	0.00203193	0.890129	17972	0.991299	No
Stomach	320	UFC1	ENSG00000143222.11	1	161152776	161158856	0.00545718	0.00216109	0.0120822	17972	0.666412	No
Stomach	320	USP21	ENSG00000143258.15	1	161159450	161165723	0.00316641	0.00198269	0.11132	17972	0.802031	No
Stomach	320	PPOX	ENSG00000143224.17	1	161166410	161178013	0.00275697	0.00256961	0.284179	17972	0.892879	No
Stomach	320	B4GALT3	ENSG00000158850.14	1	161171310	161176848	0.000580069	0.00262796	0.825454	17972	0.983486	No
Stomach	320	ADAMTS4	ENSG00000158859.9	1	161184308	161199056	0.012971	0.0121873	0.288055	17972	0.894314	No
Stomach	320	NDUFS2	ENSG00000158864.12	1	161197104	161214395	-0.0043623	0.00313136	0.164628	17972	0.845131	No
Stomach	320	FCER1G	ENSG00000158869.10	1	161215234	161220699	-0.00135748	0.00552611	0.806124	17972	0.982115	No
Stomach	320	APOA2	ENSG00000158874.11	1	161222292	161223631	0.000655773	0.0247037	0.97884	17972	0.998833	No
Stomach	320	TOMM40L	ENSG00000158882.14	1	161225939	161230344	0.00444241	0.00316154	0.161021	17972	0.844427	No
Stomach	320	NR1I3	ENSG00000143257.11	1	161230745	161238302	-0.00723877	0.00965188	0.453855	17972	0.935891	No
Stomach	320	PCP4L1	ENSG00000248485.1	1	161258727	161285450	0.00717544	0.0111607	0.52077	17972	0.947908	No
Stomach	320	MPZ	ENSG00000158887.15	1	161304735	161309954	-0.000536934	0.00690752	0.938094	17972	0.996221	No
Stomach	320	SDHC	ENSG00000143252.14	1	161314257	161375340	-0.000804993	0.00230965	0.727684	17972	0.975248	No
Stomach	320	RP11-122G18.12	ENSG00000283696.1	1	161399409	161422424	0.00636012	0.00880885	0.470852	17972	0.938925	No
Stomach	320	RP11-122G18.11	ENSG00000283317.1	1	161433444	161440996	0.00471641	0.0128385	0.713608	17972	0.973657	No
Stomach	320	FCGR2A	ENSG00000143226.13	1	161505430	161524013	-0.00300773	0.00595365	0.613798	17972	0.959711	No
Stomach	320	HSPA6	ENSG00000173110.7	1	161524540	161526910	-0.0169427	0.0184912	0.360272	17972	0.918492	No
Stomach	320	FCGR3A	ENSG00000203747.10	1	161541759	161550737	-0.00521426	0.00982635	0.596063	17972	0.95478	No
Stomach	320	FCGR3B	ENSG00000162747.9	1	161623196	161631963	-0.00658392	0.0216494	0.761252	17972	0.979106	No
Stomach	320	FCGR2B	ENSG00000072694.20	1	161663147	161678654	-0.0293145	0.00948811	0.00219335	17972	0.596911	No
Stomach	320	FCRLA	ENSG00000132185.16	1	161706972	161714352	-0.00235422	0.0183285	0.897883	17972	0.991299	No
Stomach	320	FCRLB	ENSG00000162746.14	1	161721563	161728143	-0.00807059	0.00796696	0.311878	17972	0.902588	No
Stomach	320	DUSP12	ENSG00000081721.11	1	161749758	161757238	-0.0036447	0.00277924	0.190732	17972	0.857106	No
Stomach	320	ATF6	ENSG00000118217.5	1	161766294	161964070	0.00393614	0.00231377	0.0899514	17972	0.787399	No
Stomach	320	OLFML2B	ENSG00000162745.10	1	161983192	162023854	-0.00270579	0.0101449	0.789873	17972	0.980968	No
Stomach	320	NOS1AP	ENSG00000198929.12	1	162069774	162370475	-0.00311697	0.00566882	0.582838	17972	0.952871	No
Stomach	320	SPATA46	ENSG00000171722.12	1	162373203	162376870	0.00695428	0.0119897	0.56234	17972	0.951647	No
Stomach	320	C1orf226	ENSG00000239887.4	1	162378841	162386818	-0.000308423	0.00479156	0.94872	17972	0.99648	No
Stomach	320	SH2D1B	ENSG00000198574.5	1	162395266	162412138	0.037721	0.0157738	0.0174059	17972	0.709527	No
Stomach	320	UHMK1	ENSG00000152332.15	1	162497251	162529629	0.000630906	0.00259719	0.808235	17972	0.982294	No
Stomach	320	UAP1	ENSG00000117143.13	1	162561506	162599842	0.00139572	0.00532731	0.793507	17972	0.981075	No
Stomach	320	DDR2	ENSG00000162733.16	1	162631373	162787400	-0.00196493	0.00362476	0.588165	17972	0.954024	No
Stomach	320	HSD17B7	ENSG00000132196.13	1	162790702	162812817	0.00732518	0.00634223	0.249022	17972	0.881724	No
Stomach	320	RGS4	ENSG00000117152.13	1	163068775	163076802	-0.00292688	0.0105309	0.781258	17972	0.97921	No
Stomach	320	RGS5	ENSG00000143248.12	1	163111121	163217636	0.00976354	0.00654133	0.136602	17972	0.821703	No
Stomach	320	RGS5	ENSG00000232995.7	1	163244505	163321889	0.00152931	0.00784177	0.84551	17972	0.986764	No
Stomach	320	NUF2	ENSG00000143228.12	1	163266576	163355764	0.0114524	0.00868659	0.188382	17972	0.8567	No
Stomach	320	PBX1	ENSG00000185630.18	1	164555584	164899296	0.00125841	0.00304017	0.679226	17972	0.968804	No
Stomach	320	LMX1A	ENSG00000162761.14	1	165201867	165356715	0.0234305	0.0176007	0.184133	17972	0.853374	No
Stomach	320	RXRG	ENSG00000143171.12	1	165400917	165445355	-0.00303182	0.00825225	0.713587	17972	0.973657	No
Stomach	320	LRRC52	ENSG00000162763.3	1	165544007	165563961	-0.00681957	0.0247472	0.78307	17972	0.979419	No
Stomach	320	MGST3	ENSG00000143198.12	1	165630861	165661796	-0.00611235	0.00383261	0.111811	17972	0.802857	No
Stomach	320	ALDH9A1	ENSG00000143149.12	1	165662216	165698863	-0.00457395	0.00303293	0.132589	17972	0.821378	No
Stomach	320	TMCO1	ENSG00000143183.16	1	165724293	165827530	-0.00338241	0.00198045	0.0886964	17972	0.786371	No
Stomach	320	UCK2	ENSG00000143179.14	1	165827756	165908109	0.000317699	0.00341454	0.925932	17972	0.99479	No
Stomach	320	FAM78B	ENSG00000188859.6	1	166057426	166166969	0.00168058	0.0051907	0.746342	17972	0.978222	No
Stomach	320	POGK	ENSG00000143157.11	1	166839447	166856344	-0.00222911	0.0026178	0.395166	17972	0.922916	No
Stomach	320	TADA1	ENSG00000152382.5	1	166856510	166876327	-0.00276071	0.0029858	0.355916	17972	0.917859	No
Stomach	320	ILDR2	ENSG00000143195.12	1	166895711	166975482	-0.00616775	0.00999801	0.537773	17972	0.949931	No
Stomach	320	MAEL	ENSG00000143194.12	1	166975582	167022214	-0.011549	0.0203967	0.571672	17972	0.952045	No
Stomach	320	GPA33	ENSG00000143167.11	1	167052836	167166479	1.93745e-05	0.0181269	0.999148	17972	0.999835	No
Stomach	320	RP11-277B15.3	ENSG00000272205.1	1	167219831	167220512	0.016371	0.0114515	0.153881	17972	0.838118	No
Stomach	320	POU2F1	ENSG00000143190.21	1	167220829	167427345	0.00227614	0.00304091	0.454745	17972	0.935891	No
Stomach	320	CD247	ENSG00000198821.10	1	167430640	167518610	0.00246737	0.00591929	0.677099	17972	0.968804	No
Stomach	320	RP11-104L21.3	ENSG00000273160.1	1	167457742	167459891	0.00538773	0.0162134	0.739896	17972	0.97792	No
Stomach	320	CREG1	ENSG00000143162.7	1	167529677	167553767	-0.00271112	0.00304599	0.37415	17972	0.920408	No
Stomach	320	RCSD1	ENSG00000198771.10	1	167630093	167706249	-0.00737324	0.00518417	0.155996	17972	0.839406	No
Stomach	320	MPZL1	ENSG00000197965.11	1	167721192	167791919	-0.00295047	0.00283345	0.298581	17972	0.89779	No
Stomach	320	ADCY10	ENSG00000143199.17	1	167809388	167914215	0.00509038	0.0106668	0.633558	17972	0.962379	No
Stomach	320	MPC2	ENSG00000143158.10	1	167916729	167937040	0.00383237	0.00331978	0.249258	17972	0.881724	No
Stomach	320	DCAF6	ENSG00000143164.15	1	167936041	168075843	0.0052258	0.0026412	0.0487846	17972	0.767815	No
Stomach	320	GPR161	ENSG00000143147.14	1	168079543	168137667	0.00349405	0.00487521	0.474123	17972	0.938925	No
Stomach	320	TIPRL	ENSG00000143155.12	1	168178933	168202114	-0.0013881	0.00212677	0.514467	17972	0.947143	No
Stomach	320	SFT2D2	ENSG00000213064.9	1	168225938	168253025	-0.000439196	0.00218653	0.840941	17972	0.985549	No
Stomach	320	TBX19	ENSG00000143178.12	1	168281040	168314426	0.00436475	0.00457875	0.341229	17972	0.915875	No
Stomach	320	XCL2	ENSG00000143185.3	1	168540765	168543997	0.0150282	0.0185203	0.417757	17972	0.925297	No
Stomach	320	XCL1	ENSG00000143184.4	1	168576473	168582077	0.0138731	0.0158605	0.382446	17972	0.920408	No
Stomach	320	DPT	ENSG00000143196.4	1	168695459	168729264	-0.00981035	0.00731923	0.181152	17972	0.851406	No
Stomach	320	ATP1B1	ENSG00000143153.12	1	169105697	169132530	-0.00256637	0.00578723	0.65776	17972	0.966509	No
Stomach	320	NME7	ENSG00000143156.13	1	169132723	169367967	0.00414772	0.00420364	0.324592	17972	0.911846	No
Stomach	320	BLZF1	ENSG00000117475.13	1	169367970	169396540	-0.00369875	0.00274656	0.179105	17972	0.851102	No
Stomach	320	CCDC181	ENSG00000117477.12	1	169394870	169460669	0.00815427	0.00913961	0.373011	17972	0.920408	No
Stomach	320	SLC19A2	ENSG00000117479.12	1	169463909	169486003	0.000680121	0.00540863	0.900017	17972	0.991721	No
Stomach	320	RP1-206D15.6	ENSG00000213062.4	1	169486076	169486986	0.00250787	0.0099867	0.801894	17972	0.982115	No
Stomach	320	F5	ENSG00000198734.10	1	169514166	169586588	-0.0186822	0.0128111	0.145817	17972	0.832453	No
Stomach	320	SELP	ENSG00000174175.16	1	169588849	169630193	0.00548079	0.00812237	0.500341	17972	0.943734	No
Stomach	320	C1orf112	ENSG00000000460.16	1	169662007	169854080	0.00126726	0.0041372	0.759583	17972	0.979106	No
Stomach	320	SELL	ENSG00000188404.8	1	169690667	169711698	-0.0118331	0.010166	0.245357	17972	0.881673	No
Stomach	320	SELE	ENSG00000007908.15	1	169722641	169764705	-0.00306301	0.0207737	0.882879	17972	0.990489	No
Stomach	320	METTL18	ENSG00000171806.11	1	169792529	169794966	-0.0061704	0.0049535	0.213866	17972	0.864551	No
Stomach	320	SCYL3	ENSG00000000457.13	1	169849631	169894267	0.00226185	0.00263431	0.391246	17972	0.922916	No
Stomach	320	KIFAP3	ENSG00000075945.12	1	169921326	170085208	0.000815752	0.00252805	0.747163	17972	0.978433	No
Stomach	320	GORAB	ENSG00000120370.12	1	170532129	170553446	-0.00715275	0.00366407	0.0518592	17972	0.772173	No
Stomach	320	PRRX1	ENSG00000116132.11	1	170662728	170739419	0.0108707	0.00777192	0.162937	17972	0.845131	No
Stomach	320	RP1-79C4.4	ENSG00000271811.1	1	170667381	170669425	0.0113375	0.019469	0.560782	17972	0.951647	No
Stomach	320	FMO3	ENSG00000007933.12	1	171090877	171117819	0.00871345	0.0106592	0.414321	17972	0.924999	No
Stomach	320	FMO2	ENSG00000094963.13	1	171185208	171211230	0.00483889	0.00844765	0.567206	17972	0.952045	No
Stomach	320	FMO1	ENSG00000010932.16	1	171248471	171285978	0.028762	0.0121353	0.0184195	17972	0.709527	No
Stomach	320	FMO4	ENSG00000076258.9	1	171314208	171342084	0.00281415	0.00492184	0.56791	17972	0.952045	No
Stomach	320	PRRC2C	ENSG00000117523.15	1	171485551	171593511	-0.00268524	0.0019547	0.170555	17972	0.847316	No
Stomach	320	MYOC	ENSG00000034971.16	1	171635417	171652683	-0.0271258	0.0168416	0.108317	17972	0.802031	No
Stomach	320	VAMP4	ENSG00000117533.14	1	171700160	171742247	2.48515e-05	0.00251167	0.992112	17972	0.999751	No
Stomach	320	METTL13	ENSG00000010165.19	1	171781664	171814023	-0.00351039	0.00229302	0.126854	17972	0.811758	No
Stomach	320	DNM3	ENSG00000197959.13	1	171841498	172418466	-0.0111184	0.00663494	0.0948387	17972	0.787399	No
Stomach	320	PIGC	ENSG00000135845.9	1	172370189	172444086	-0.00129505	0.00224295	0.564115	17972	0.951772	No
Stomach	320	SUCO	ENSG00000094975.13	1	172532349	172611833	-0.00818301	0.0032153	0.0114312	17972	0.666412	No
Stomach	320	FASLG	ENSG00000117560.7	1	172659018	172666874	0.00274404	0.0159042	0.863134	17972	0.987582	No
Stomach	320	TNFSF18	ENSG00000120337.8	1	173039960	173050963	0.00738526	0.0219176	0.736387	17972	0.977156	No
Stomach	320	TNFSF4	ENSG00000117586.10	1	173183734	173207313	0.00525008	0.00706352	0.457906	17972	0.936451	No
Stomach	320	PRDX6	ENSG00000117592.8	1	173477266	173488807	-0.000683992	0.00330675	0.83627	17972	0.984376	No
Stomach	320	ANKRD45	ENSG00000183831.6	1	173609561	173669862	0.0111801	0.0184768	0.545581	17972	0.950702	No
Stomach	320	KLHL20	ENSG00000076321.10	1	173714941	173786702	-0.00316231	0.00255848	0.217428	17972	0.866654	No
Stomach	320	CENPL	ENSG00000120334.15	1	173799550	173824473	-0.00186347	0.00421153	0.658471	17972	0.966518	No
Stomach	320	DARS2	ENSG00000117593.9	1	173824503	173858546	-0.00096646	0.00298037	0.745957	17972	0.978222	No
Stomach	320	ZBTB37	ENSG00000185278.15	1	173868082	173903549	-0.00175878	0.00315951	0.578175	17972	0.95287	No
Stomach	320	SERPINC1	ENSG00000117601.13	1	173903804	173917378	-0.00806724	0.0136829	0.555916	17972	0.950958	No
Stomach	320	RC3H1	ENSG00000135870.11	1	173931214	174022297	-0.000644184	0.00256324	0.801743	17972	0.982115	No
Stomach	320	RABGAP1L	ENSG00000152061.23	1	174159410	174995308	0.00325542	0.00255425	0.203476	17972	0.862576	No
Stomach	320	GPR52	ENSG00000203737.3	1	174448111	174449198	-0.0229955	0.0184475	0.213544	17972	0.864551	No
Stomach	320	CACYBP	ENSG00000116161.17	1	174999163	175011672	-0.0066449	0.00441952	0.13376	17972	0.821703	No
Stomach	320	MRPS14	ENSG00000120333.4	1	175011716	175023425	0.000876796	0.00219905	0.690388	17972	0.970138	No
Stomach	320	TNN	ENSG00000120332.15	1	175067858	175148066	-0.00321028	0.0164935	0.845808	17972	0.986764	No
Stomach	320	KIAA0040	ENSG00000235750.9	1	175156987	175192999	-0.00347505	0.00428097	0.417586	17972	0.925297	No
Stomach	320	RP11-318C24.2	ENSG00000227740.1	1	175904762	175920513	-0.0191641	0.014936	0.200462	17972	0.862576	No
Stomach	320	RFWD2	ENSG00000143207.19	1	175944831	176207493	-0.000175865	0.00183406	0.923674	17972	0.9944	No
Stomach	320	PAPPA2	ENSG00000116183.10	1	176463171	176845605	-0.0171977	0.0200809	0.392454	17972	0.922916	No
Stomach	320	ASTN1	ENSG00000152092.15	1	176857302	177164973	0.0206674	0.00964926	0.0330146	17972	0.746339	No
Stomach	320	BRINP2	ENSG00000198797.6	1	177171497	177282422	-0.0271234	0.0177754	0.128097	17972	0.813349	No
Stomach	320	RP1-35C21.2	ENSG00000227579.5	1	177393287	177597709	0.0442102	0.0186992	0.018706	17972	0.709527	No
Stomach	320	SEC16B	ENSG00000120341.18	1	177923956	177984303	0.00841615	0.00528948	0.112645	17972	0.803754	No
Stomach	320	RASAL2-AS1	ENSG00000224687.1	1	178091508	178093984	-0.00638695	0.00926773	0.491259	17972	0.94147	No
Stomach	320	RASAL2	ENSG00000075391.16	1	178094141	178484147	0.0013917	0.00300057	0.643121	17972	0.962904	No
Stomach	320	TEX35	ENSG00000240021.9	1	178513077	178541978	-0.00852821	0.0214286	0.690928	17972	0.970138	No
Stomach	320	C1orf220	ENSG00000213057.5	1	178542752	178548889	0.0149218	0.00838134	0.0760359	17972	0.778518	No
Stomach	320	RALGPS2	ENSG00000116191.17	1	178776682	178921841	-0.00378581	0.00446859	0.39756	17972	0.922916	No
Stomach	320	ANGPTL1	ENSG00000116194.12	1	178849705	178871052	-0.00515053	0.00737941	0.485747	17972	0.93951	No
Stomach	320	FAM20B	ENSG00000116199.11	1	179025804	179076562	-0.00125846	0.00212443	0.554048	17972	0.950958	No
Stomach	320	TOR3A	ENSG00000186283.13	1	179081377	179098023	-0.00122127	0.0026781	0.648706	17972	0.963198	No
Stomach	320	ABL2	ENSG00000143322.19	1	179099327	179229684	0.00567998	0.00289951	0.0510515	17972	0.770664	No
Stomach	320	SOAT1	ENSG00000057252.12	1	179293714	179358680	0.000884224	0.00305785	0.772656	17972	0.979106	No
Stomach	320	AXDND1	ENSG00000162779.21	1	179365720	179554735	0.0127401	0.0164498	0.439261	17972	0.931281	No
Stomach	320	NPHS2	ENSG00000116218.12	1	179550539	179575952	0.0216755	0.0171971	0.208505	17972	0.862576	No
Stomach	320	TDRD5	ENSG00000162782.15	1	179591613	179691272	-0.00381383	0.013888	0.783803	17972	0.979638	No
Stomach	320	FAM163A	ENSG00000143340.6	1	179743163	179816183	-0.0190382	0.0114721	0.0980635	17972	0.791514	No
Stomach	320	TOR1AIP2	ENSG00000169905.12	1	179839967	179877803	0.000447731	0.0027954	0.872858	17972	0.987715	No
Stomach	320	RP11-533E19.7	ENSG00000272906.1	1	179881607	179882041	0.0178727	0.00789966	0.0243882	17972	0.722584	No
Stomach	320	TOR1AIP1	ENSG00000143337.18	1	179882596	179925000	-0.001489	0.00247251	0.547485	17972	0.950958	No
Stomach	320	RP11-533E19.5	ENSG00000260360.1	1	179953184	179954440	0.0154871	0.0135015	0.252277	17972	0.882665	No
Stomach	320	CEP350	ENSG00000135837.15	1	179954738	180114880	-0.00183174	0.00252837	0.469343	17972	0.938925	No
Stomach	320	QSOX1	ENSG00000116260.16	1	180154834	180204030	0.00254308	0.00360757	0.481405	17972	0.939137	No
Stomach	320	LHX4	ENSG00000121454.5	1	180230286	180278982	-0.00181993	0.00567188	0.748535	17972	0.978908	No
Stomach	320	ACBD6	ENSG00000230124.6	1	180269653	180502954	0.000723653	0.00188814	0.701799	17972	0.973051	No
Stomach	320	XPR1	ENSG00000143324.13	1	180632004	180890251	0.00236231	0.00267321	0.377572	17972	0.920408	No
Stomach	320	KIAA1614	ENSG00000135835.11	1	180913154	180951614	-8.60519e-05	0.00420766	0.983697	17972	0.998833	No
Stomach	320	STX6	ENSG00000135823.13	1	180972712	181023121	-0.0016782	0.00214584	0.434792	17972	0.929041	No
Stomach	320	MR1	ENSG00000153029.14	1	181033425	181061938	0.00311462	0.00365158	0.394371	17972	0.922916	No
Stomach	320	IER5	ENSG00000162783.10	1	181088712	181092899	0.00291155	0.00726229	0.688771	17972	0.970138	No
Stomach	320	CACNA1E	ENSG00000198216.10	1	181413102	181808084	0.00752704	0.0116097	0.517262	17972	0.947908	No
Stomach	320	RP11-538D16.3	ENSG00000225982.1	1	182086551	182090112	0.00414379	0.0169525	0.807062	17972	0.982115	No
Stomach	320	GLUL	ENSG00000135821.17	1	182381704	182392206	0.00939233	0.00590834	0.112969	17972	0.803754	No
Stomach	320	RNASEL	ENSG00000135828.11	1	182573634	182589256	-0.000104007	0.00396901	0.979111	17972	0.998833	No
Stomach	320	RGS16	ENSG00000143333.6	1	182598623	182604408	0.0052265	0.0092076	0.570714	17972	0.952045	No
Stomach	320	LINC01686	ENSG00000261504.1	1	182615254	182616629	-0.0196392	0.0162525	0.227861	17972	0.874578	No
Stomach	320	NPL	ENSG00000135838.13	1	182789293	182830384	-0.00560526	0.00484374	0.248111	17972	0.881724	No
Stomach	320	DHX9	ENSG00000135829.16	1	182839369	182887751	0.00223496	0.00202511	0.270647	17972	0.888375	No
Stomach	320	LAMC1	ENSG00000135862.5	1	183023460	183145592	-0.00680452	0.00347673	0.051262	17972	0.770664	No
Stomach	320	LAMC2	ENSG00000058085.14	1	183186238	183244900	-0.0236784	0.0120297	0.0499565	17972	0.769999	No
Stomach	320	NMNAT2	ENSG00000157064.10	1	183248237	183418602	0.00661348	0.00815354	0.417945	17972	0.925297	No
Stomach	320	SMG7	ENSG00000116698.21	1	183472266	183598246	-0.00123794	0.0019029	0.515836	17972	0.947908	No
Stomach	320	NCF2	ENSG00000116701.14	1	183555563	183590876	-0.00863903	0.00652237	0.186344	17972	0.855068	No
Stomach	320	ARPC5	ENSG00000162704.15	1	183620846	183635757	0.00115087	0.00221636	0.603963	17972	0.956933	No
Stomach	320	RGL1	ENSG00000143344.15	1	183636085	183928531	0.000394573	0.00466448	0.932643	17972	0.995074	No
Stomach	320	COLGALT2	ENSG00000198756.10	1	183929854	184037729	-0.00919967	0.00867204	0.28962	17972	0.895685	No
Stomach	320	TSEN15	ENSG00000198860.11	1	184051677	184074212	0.000566977	0.00341613	0.868293	17972	0.987715	No
Stomach	320	RP11-382D12.2	ENSG00000271387.1	1	184385753	184386704	0.00931042	0.0128015	0.467619	17972	0.938546	No
Stomach	320	C1orf21	ENSG00000116667.12	1	184387058	184629020	0.00280571	0.00392008	0.47472	17972	0.939137	No
Stomach	320	EDEM3	ENSG00000116406.18	1	184690231	184754913	-0.00232159	0.00325229	0.475889	17972	0.939137	No
Stomach	320	FAM129A	ENSG00000135842.16	1	184790724	184974550	0.00378921	0.00451628	0.402136	17972	0.922916	No
Stomach	320	RNF2	ENSG00000121481.10	1	185045364	185102608	-0.00335092	0.00279715	0.231878	17972	0.877327	No
Stomach	320	TRMT1L	ENSG00000121486.11	1	185118098	185157072	-0.000776893	0.00272053	0.775408	17972	0.979106	No
Stomach	320	SWT1	ENSG00000116668.12	1	185157080	185291765	0.000687056	0.00314382	0.827156	17972	0.983486	No
Stomach	320	IVNS1ABP	ENSG00000116679.15	1	185296388	185317329	0.000682859	0.00327537	0.834994	17972	0.983804	No
Stomach	320	GS1-279B7.2	ENSG00000273004.1	1	185317779	185318530	-0.0394103	0.0133329	0.00336696	17972	0.60725	No
Stomach	320	HMCN1	ENSG00000143341.11	1	185734551	186190949	-0.0131436	0.00721429	0.0694742	17972	0.778518	No
Stomach	320	PRG4	ENSG00000116690.12	1	186296279	186314562	0.0377523	0.0174406	0.0312106	17972	0.744248	No
Stomach	320	TPR	ENSG00000047410.13	1	186311652	186375693	-0.000410937	0.00219669	0.851732	17972	0.987313	No
Stomach	320	C1orf27	ENSG00000157181.15	1	186375838	186421378	-0.000435175	0.00270305	0.872207	17972	0.987715	No
Stomach	320	OCLM	ENSG00000262180.1	1	186400572	186401455	0.000931653	0.00781155	0.905145	17972	0.992805	No
Stomach	320	PTGS2	ENSG00000073756.11	1	186671791	186680427	0.0247331	0.0134352	0.0666269	17972	0.778518	No
Stomach	320	PACERR	ENSG00000273129.1	1	186680622	186681446	0.0170836	0.0152701	0.264144	17972	0.887349	No
Stomach	320	PLA2G4A	ENSG00000116711.9	1	186828953	186988981	0.00876811	0.00579462	0.131302	17972	0.818576	No
Stomach	320	BRINP3	ENSG00000162670.10	1	190097662	190478404	-0.023796	0.0181327	0.19042	17972	0.857058	No
Stomach	320	RGS18	ENSG00000150681.9	1	192158457	192185815	-0.00717279	0.00996753	0.472326	17972	0.938925	No
Stomach	320	RGS1	ENSG00000090104.11	1	192575727	192580031	0.0197845	0.0131323	0.132986	17972	0.821703	No
Stomach	320	RGS13	ENSG00000127074.14	1	192636138	192660306	0.0101858	0.0122637	0.406885	17972	0.922916	No
Stomach	320	RGS2	ENSG00000116741.7	1	192809039	192812283	0.00676115	0.00933316	0.469375	17972	0.938925	No
Stomach	320	UCHL5	ENSG00000116750.13	1	193012250	193059873	-0.00481749	0.00240388	0.0459698	17972	0.765221	No
Stomach	320	TROVE2	ENSG00000116747.12	1	193059522	193091777	-0.00143073	0.0024733	0.563385	17972	0.951647	No
Stomach	320	GLRX2	ENSG00000023572.8	1	193096468	193106114	-0.00113579	0.00322915	0.725289	17972	0.974864	No
Stomach	320	CDC73	ENSG00000134371.10	1	193122017	193253901	-0.00242839	0.00231072	0.294143	17972	0.897	No
Stomach	320	B3GALT2	ENSG00000162630.5	1	193179045	193186654	-0.00997747	0.0104977	0.342656	17972	0.916055	No
Stomach	320	KCNT2	ENSG00000162687.16	1	196225779	196609225	-0.00910768	0.00703869	0.196686	17972	0.862576	No
Stomach	320	CFH	ENSG00000000971.15	1	196651878	196747504	-0.0054239	0.00686516	0.43012	17972	0.927941	No
Stomach	320	CFHR3	ENSG00000116785.13	1	196774795	196795406	-0.0193889	0.0220261	0.379421	17972	0.920408	No
Stomach	320	CFHR1	ENSG00000244414.6	1	196819757	196832189	0.0231225	0.0193886	0.233981	17972	0.879061	No
Stomach	320	ASPM	ENSG00000066279.17	1	197084128	197146694	-0.00287589	0.0124898	0.818048	17972	0.983486	No
Stomach	320	ZBTB41	ENSG00000177888.7	1	197153680	197200542	-0.00174158	0.00289127	0.547394	17972	0.950958	No
Stomach	320	DENND1B	ENSG00000213047.12	1	197504748	197775696	0.00160876	0.00324911	0.620867	17972	0.960613	No
Stomach	320	C1orf53	ENSG00000203724.10	1	197902647	197907367	0.0112089	0.00807678	0.166236	17972	0.846053	No
Stomach	320	NEK7	ENSG00000151414.14	1	198156963	198322420	-0.00632547	0.00296182	0.0335215	17972	0.746631	No
Stomach	320	PTPRC	ENSG00000081237.18	1	198638671	198757283	-0.00551522	0.00494722	0.265829	17972	0.887355	No
Stomach	320	NR5A2	ENSG00000116833.13	1	200027602	200177424	0.00276583	0.00800363	0.729909	17972	0.975957	No
Stomach	320	LINC00862	ENSG00000203721.6	1	200253419	200400705	0.00402051	0.015907	0.800635	17972	0.981726	No
Stomach	320	ZNF281	ENSG00000162702.7	1	200404940	200410056	0.00294996	0.00359848	0.412998	17972	0.924347	No
Stomach	320	KIF14	ENSG00000118193.11	1	200551497	200620734	-0.00972269	0.0132939	0.465132	17972	0.938546	No
Stomach	320	DDX59	ENSG00000118197.13	1	200623896	200669969	-0.00443266	0.00308679	0.152049	17972	0.836056	No
Stomach	320	CAMSAP2	ENSG00000118200.14	1	200739558	200860704	-0.00513201	0.00252375	0.0428894	17972	0.758183	No
Stomach	320	GPR25	ENSG00000170128.4	1	200872955	200874178	-0.0040382	0.0142058	0.776406	17972	0.979106	No
Stomach	320	C1orf106	ENSG00000163362.10	1	200891048	200915735	0.00919237	0.00774016	0.235929	17972	0.879061	No
Stomach	320	KIF21B	ENSG00000116852.14	1	200969390	201023700	-0.00764184	0.00550205	0.165898	17972	0.845796	No
Stomach	320	ASCL5	ENSG00000232237.3	1	201113953	201127184	-0.0269968	0.0150652	0.0741486	17972	0.778518	No
Stomach	320	TMEM9	ENSG00000116857.16	1	201134772	201171574	0.000830492	0.00259019	0.748716	17972	0.978908	No
Stomach	320	IGFN1	ENSG00000163395.16	1	201190825	201228952	-0.0172349	0.0156338	0.271171	17972	0.888375	No
Stomach	320	PKP1	ENSG00000081277.12	1	201283452	201332993	0.0122109	0.0120021	0.30979	17972	0.90127	No
Stomach	320	TNNT2	ENSG00000118194.18	1	201359008	201377762	0.00902019	0.0139091	0.517156	17972	0.947908	No
Stomach	320	LAD1	ENSG00000159166.13	1	201380838	201399915	-0.0044445	0.00749896	0.553843	17972	0.950958	No
Stomach	320	TNNI1	ENSG00000159173.18	1	201403768	201429866	-0.00294173	0.0123149	0.811367	17972	0.983066	No
Stomach	320	PHLDA3	ENSG00000174307.6	1	201464895	201469237	-0.00173698	0.0054982	0.752285	17972	0.979106	No
Stomach	320	CSRP1	ENSG00000159176.13	1	201483530	201509456	0.000625962	0.00488211	0.898065	17972	0.991299	No
Stomach	320	RP11-134G8.5	ENSG00000223396.2	1	201518703	201530474	-0.00210761	0.00635824	0.740518	17972	0.97792	No
Stomach	320	NAV1	ENSG00000134369.15	1	201622885	201826969	0.000846452	0.00373773	0.820998	17972	0.983486	No
Stomach	320	IPO9	ENSG00000198700.9	1	201834954	201884294	-0.000741624	0.00166535	0.656408	17972	0.966026	No
Stomach	320	SHISA4	ENSG00000198892.6	1	201888680	201892306	0.00158834	0.00373744	0.671157	17972	0.96834	No
Stomach	320	LMOD1	ENSG00000163431.12	1	201896452	201946588	0.0014151	0.005327	0.790695	17972	0.981075	No
Stomach	320	TIMM17A	ENSG00000134375.10	1	201955491	201970661	-0.000356324	0.00297141	0.904629	17972	0.992668	No
Stomach	320	RNPEP	ENSG00000176393.10	1	201982372	202006147	0.00103347	0.00250486	0.680208	17972	0.968804	No
Stomach	320	ELF3	ENSG00000163435.15	1	202007945	202017188	0.00870148	0.00820519	0.289783	17972	0.895685	No
Stomach	320	GPR37L1	ENSG00000170075.8	1	202122858	202133403	-1.32257e-05	0.0120922	0.999128	17972	0.999835	No
Stomach	320	ARL8A	ENSG00000143862.7	1	202133593	202144743	-0.00297951	0.00214356	0.165572	17972	0.845131	No
Stomach	320	PTPN7	ENSG00000143851.15	1	202147013	202161588	-0.00155066	0.00568703	0.785299	17972	0.979733	No
Stomach	320	LGR6	ENSG00000133067.17	1	202193901	202319781	0.00442008	0.0118389	0.709153	17972	0.973657	No
Stomach	320	UBE2T	ENSG00000077152.9	1	202331657	202341980	0.00506164	0.00671358	0.451481	17972	0.935891	No
Stomach	320	PPP1R12B	ENSG00000077157.21	1	202348699	202590595	0.00437404	0.00430678	0.310636	17972	0.901327	No
Stomach	320	SYT2	ENSG00000143858.11	1	202592707	202710417	0.0158718	0.00763341	0.0384487	17972	0.756257	No
Stomach	320	KDM5B	ENSG00000117139.16	1	202724491	202809470	0.00149279	0.00259872	0.566107	17972	0.952045	No
Stomach	320	RABIF	ENSG00000183155.4	1	202878957	202889135	-0.0039342	0.00324103	0.225756	17972	0.874578	No
Stomach	320	KLHL12	ENSG00000117153.15	1	202891100	202928636	-0.00219733	0.00234714	0.349943	17972	0.917859	No
Stomach	320	ADIPOR1	ENSG00000159346.12	1	202940823	202958572	-0.00019647	0.00161473	0.90324	17972	0.992668	No
Stomach	320	CYB5R1	ENSG00000159348.12	1	202961869	202967280	-0.00298177	0.00275817	0.280541	17972	0.892843	No
Stomach	320	TMEM183A	ENSG00000163444.11	1	203007386	203024848	-0.00025758	0.00192218	0.89349	17972	0.991299	No
Stomach	320	PPFIA4	ENSG00000143847.15	1	203026498	203078740	0.00354858	0.00891095	0.690748	17972	0.970138	No
Stomach	320	ADORA1	ENSG00000163485.16	1	203090654	203167405	-0.0121739	0.01059	0.251245	17972	0.882665	No
Stomach	320	MYBPH	ENSG00000133055.8	1	203167811	203175813	0.0194718	0.020688	0.34736	17972	0.917859	No
Stomach	320	CHI3L1	ENSG00000133048.12	1	203178931	203186749	0.0261897	0.0215865	0.225998	17972	0.874578	No
Stomach	320	CHIT1	ENSG00000133063.15	1	203212827	203273641	0.0124151	0.0154095	0.421068	17972	0.925297	No
Stomach	320	LINC01353	ENSG00000231507.1	1	203287152	203288801	5.27581e-05	0.0172889	0.997567	17972	0.999835	No
Stomach	320	BTG2	ENSG00000159388.5	1	203305491	203309602	0.0195506	0.0103815	0.0606439	17972	0.778518	No
Stomach	320	FMOD	ENSG00000122176.10	1	203340628	203351489	-0.0124926	0.00712826	0.0807082	17972	0.78054	No
Stomach	320	PRELP	ENSG00000188783.5	1	203475828	203491352	-0.0178488	0.00794218	0.02535	17972	0.727209	No
Stomach	320	OPTC	ENSG00000188770.9	1	203494143	203508864	0.00429485	0.016332	0.792755	17972	0.981075	No
Stomach	320	ATP2B4	ENSG00000058668.14	1	203626561	203744081	0.00273616	0.00430941	0.525963	17972	0.948279	No
Stomach	320	LAX1	ENSG00000122188.12	1	203765176	203776233	-0.0107536	0.00890966	0.228404	17972	0.874578	No
Stomach	320	ZC3H11A	ENSG00000058673.16	1	203795654	203850514	0.00743724	0.00601606	0.217346	17972	0.866654	No
Stomach	320	ZBED6	ENSG00000257315.2	1	203795795	203796292	0.0110034	0.0112627	0.329376	17972	0.913963	No
Stomach	320	SNRPE	ENSG00000182004.12	1	203861603	203870550	-0.000842753	0.00302698	0.780888	17972	0.979106	No
Stomach	320	SOX13	ENSG00000143842.14	1	204073115	204127743	-0.000976808	0.0032205	0.761866	17972	0.979106	No
Stomach	320	ETNK2	ENSG00000143845.14	1	204131172	204152003	-0.00491797	0.00538061	0.361447	17972	0.918676	No
Stomach	320	KISS1	ENSG00000170498.8	1	204190341	204196486	-0.00218893	0.0122655	0.858481	17972	0.987549	No
Stomach	320	GOLT1A	ENSG00000174567.7	1	204198160	204214092	-0.0214457	0.0099805	0.0324589	17972	0.744248	No
Stomach	320	PLEKHA6	ENSG00000143850.13	1	204218851	204377665	-1.56351e-06	0.00501734	0.999752	17972	0.999835	No
Stomach	320	LINC00628	ENSG00000280924.1	1	204368431	204369719	-0.030329	0.016602	0.0687257	17972	0.778518	No
Stomach	320	PPP1R15B	ENSG00000158615.8	1	204403387	204411791	-0.00125094	0.00361711	0.729708	17972	0.975957	No
Stomach	320	PIK3C2B	ENSG00000133056.13	1	204422628	204494724	0.00454062	0.00419698	0.280181	17972	0.892487	No
Stomach	320	MDM4	ENSG00000198625.12	1	204516379	204558120	0.00120216	0.00241189	0.618549	17972	0.959979	No
Stomach	320	LRRN2	ENSG00000170382.11	1	204617170	204685733	-0.00196018	0.0066	0.766675	17972	0.979106	No
Stomach	320	RP11-430C7.5	ENSG00000240219.1	1	204626775	204629712	-0.00411471	0.0073788	0.577509	17972	0.952864	No
Stomach	320	NFASC	ENSG00000163531.15	1	204828651	205022822	0.00548345	0.00509053	0.282268	17972	0.892879	No
Stomach	320	CNTN2	ENSG00000184144.11	1	205042937	205078284	0.00441895	0.0118303	0.709022	17972	0.973657	No
Stomach	320	TMEM81	ENSG00000174529.7	1	205083129	205084460	0.00442053	0.00479445	0.35727	17972	0.917859	No
Stomach	320	RBBP5	ENSG00000117222.13	1	205086142	205122015	-0.00343613	0.00266987	0.199093	17972	0.862576	No
Stomach	320	DSTYK	ENSG00000133059.16	1	205142505	205211566	0.000307496	0.0023581	0.896338	17972	0.991299	No
Stomach	320	TMCC2	ENSG00000133069.15	1	205228176	205273343	-0.00380213	0.00563155	0.500105	17972	0.943734	No
Stomach	320	NUAK2	ENSG00000163545.8	1	205302059	205321791	0.00805945	0.00665379	0.226757	17972	0.874578	No
Stomach	320	KLHDC8A	ENSG00000162873.14	1	205336065	205357090	0.0218661	0.0119879	0.0691517	17972	0.778518	No
Stomach	320	LEMD1	ENSG00000186007.9	1	205381378	205457091	0.0182681	0.0161734	0.25959	17972	0.886297	No
Stomach	320	BLACAT1	ENSG00000281406.1	1	205434886	205437879	0.0366151	0.0199902	0.0680014	17972	0.778518	No
Stomach	320	CDK18	ENSG00000117266.15	1	205504595	205532793	0.00883614	0.00504648	0.0809834	17972	0.780562	No
Stomach	320	MFSD4A	ENSG00000174514.12	1	205568885	205602918	-0.0102419	0.00737002	0.165666	17972	0.845131	No
Stomach	320	ELK4	ENSG00000158711.13	1	205597556	205631962	0.00226408	0.00223783	0.312487	17972	0.903331	No
Stomach	320	SLC45A3	ENSG00000158715.5	1	205657851	205680459	0.00826517	0.00700907	0.239255	17972	0.881524	No
Stomach	320	NUCKS1	ENSG00000069275.12	1	205712819	205750276	0.00391223	0.00236802	0.099565	17972	0.794357	No
Stomach	320	RAB29	ENSG00000117280.12	1	205767986	205775460	0.00200565	0.00374394	0.592562	17972	0.954481	No
Stomach	320	SLC41A1	ENSG00000133065.10	1	205789093	205813748	-0.00133965	0.00329791	0.68488	17972	0.970111	No
Stomach	320	PM20D1	ENSG00000162877.12	1	205828022	205850132	0.00934947	0.0288011	0.745695	17972	0.978222	No
Stomach	320	SLC26A9	ENSG00000174502.18	1	205913048	205943460	-0.00506637	0.012671	0.68956	17972	0.970138	No
Stomach	320	RAB7B	ENSG00000276600.4	1	205976740	206003461	-0.00101289	0.00745178	0.891971	17972	0.991299	No
Stomach	320	CTSE	ENSG00000196188.10	1	206009264	206023909	-0.0090087	0.013462	0.503891	17972	0.944476	No
Stomach	320	C1orf186	ENSG00000263961.6	1	206037231	206102459	0.0183857	0.010249	0.0738429	17972	0.778518	No
Stomach	320	AVPR1B	ENSG00000198049.6	1	206109692	206117699	-7.03067e-06	0.0185462	0.999698	17972	0.999835	No
Stomach	320	FAM72A	ENSG00000196550.10	1	206186179	206203887	0.0113012	0.0139948	0.420007	17972	0.925297	No
Stomach	320	SRGAP2	ENSG00000266028.7	1	206203559	206464443	0.00472322	0.00289585	0.10394	17972	0.797898	No
Stomach	320	IKBKE	ENSG00000263528.7	1	206470495	206496889	0.00129387	0.00510195	0.799976	17972	0.981645	No
Stomach	320	RP11-534L20.5	ENSG00000261000.1	1	206503948	206504456	-0.0161992	0.0183539	0.378163	17972	0.920408	No
Stomach	320	RASSF5	ENSG00000266094.7	1	206507530	206589448	0.0062745	0.00467196	0.18029	17972	0.851105	No
Stomach	320	EIF2D	ENSG00000143486.15	1	206571292	206612459	0.00477274	0.00239466	0.0471645	17972	0.766003	No
Stomach	320	DYRK3	ENSG00000143479.15	1	206635536	206684419	-0.00176919	0.0053403	0.740659	17972	0.97792	No
Stomach	320	MAPKAPK2	ENSG00000162889.10	1	206684944	206734283	0.00310089	0.00303101	0.307112	17972	0.900393	No
Stomach	320	IL10	ENSG00000136634.5	1	206770907	206772494	0.0171866	0.016724	0.304944	17972	0.899326	No
Stomach	320	IL19	ENSG00000142224.15	1	206798870	206842981	-0.00659456	0.024838	0.790806	17972	0.981075	No
Stomach	320	IL24	ENSG00000162892.15	1	206897443	206904139	0.0218569	0.012459	0.080406	17972	0.78054	No
Stomach	320	FCMR	ENSG00000162894.11	1	206904386	206923247	0.0129311	0.00902879	0.153134	17972	0.837019	No
Stomach	320	PIGR	ENSG00000162896.5	1	206928518	206946466	-0.012903	0.0145966	0.377423	17972	0.920408	No
Stomach	320	C1orf116	ENSG00000182795.12	1	207018521	207032756	-0.00508157	0.00824931	0.538365	17972	0.949931	No
Stomach	320	PFKFB2	ENSG00000123836.14	1	207034366	207081024	0.00359564	0.00512588	0.483559	17972	0.939376	No
Stomach	320	YOD1	ENSG00000180667.10	1	207043849	207052980	0.004946	0.00612707	0.420173	17972	0.925297	No
Stomach	320	C4BPB	ENSG00000123843.12	1	207088842	207099993	0.00379391	0.0108136	0.725951	17972	0.974986	No
Stomach	320	C4BPA	ENSG00000123838.10	1	207104262	207144972	0.00588308	0.0221098	0.790358	17972	0.981075	No
Stomach	320	CD55	ENSG00000196352.14	1	207321508	207386804	-0.00506813	0.00912494	0.579028	17972	0.95287	No
Stomach	320	RP11-357P18.2	ENSG00000274245.1	1	207372559	207372768	-0.0336933	0.0171096	0.0498485	17972	0.769999	No
Stomach	320	CR2	ENSG00000117322.17	1	207454230	207489895	0.0177997	0.0214878	0.408128	17972	0.922916	No
Stomach	320	CR1	ENSG00000203710.10	1	207496147	207640647	-0.0185172	0.0116551	0.113175	17972	0.803774	No
Stomach	320	CD46	ENSG00000117335.19	1	207752057	207795513	-0.00325013	0.00258929	0.210382	17972	0.863234	No
Stomach	320	C1orf132	ENSG00000203709.11	1	207801518	207879096	-0.000125883	0.00854756	0.98826	17972	0.999423	No
Stomach	320	CD34	ENSG00000174059.16	1	207880972	207911402	0.00889902	0.00516372	0.0858583	17972	0.781893	No
Stomach	320	RP11-328D5.4	ENSG00000284237.1	1	207959292	207969329	0.00162877	0.00698792	0.815856	17972	0.983486	No
Stomach	320	PLXNA2	ENSG00000076356.6	1	208022242	208244320	0.00161456	0.00328872	0.62383	17972	0.961072	No
Stomach	320	CAMK1G	ENSG00000008118.9	1	209583717	209613938	-0.00539791	0.0176041	0.759341	17972	0.979106	No
Stomach	320	LAMB3	ENSG00000196878.14	1	209614870	209652466	0.00047111	0.00929623	0.959616	17972	0.997086	No
Stomach	320	G0S2	ENSG00000123689.5	1	209675420	209676388	-0.0123239	0.0137148	0.3696	17972	0.920327	No
Stomach	320	HSD11B1	ENSG00000117594.9	1	209686178	209734950	-0.0185908	0.00932977	0.0472133	17972	0.766003	No
Stomach	320	TRAF3IP3	ENSG00000009790.14	1	209756032	209778173	0.000409029	0.0064252	0.949284	17972	0.996562	No
Stomach	320	C1orf74	ENSG00000162757.4	1	209779208	209784559	0.00979725	0.00661131	0.139425	17972	0.823447	No
Stomach	320	IRF6	ENSG00000117595.10	1	209785623	209806175	0.000794161	0.00624448	0.898885	17972	0.991299	No
Stomach	320	DIEXF	ENSG00000117597.17	1	209828007	209857565	-0.00377553	0.00376545	0.316831	17972	0.905478	No
Stomach	320	SERTAD4	ENSG00000082497.11	1	210232973	210246631	0.00751727	0.00778558	0.335059	17972	0.914087	No
Stomach	320	HHAT	ENSG00000054392.12	1	210328252	210676296	0.0120315	0.00509064	0.018747	17972	0.709527	No
Stomach	320	KCNH1	ENSG00000143473.12	1	210676823	211134180	-0.012756	0.0108786	0.241905	17972	0.881673	No
Stomach	320	RCOR3	ENSG00000117625.13	1	211258377	211316385	-0.0025894	0.00221398	0.24311	17972	0.881673	No
Stomach	320	TRAF5	ENSG00000082512.14	1	211326615	211374946	0.00234026	0.00356339	0.511848	17972	0.946409	No
Stomach	320	LINC00467	ENSG00000153363.12	1	211382803	211435333	0.00106429	0.00454705	0.815099	17972	0.983486	No
Stomach	320	RD3	ENSG00000198570.5	1	211476522	211492595	0.0222035	0.0189627	0.242573	17972	0.881673	No
Stomach	320	SLC30A1	ENSG00000170385.9	1	211571568	211578742	-0.0156662	0.00679417	0.0218066	17972	0.718493	No
Stomach	320	NEK2	ENSG00000117650.12	1	211658657	211675630	-0.000405054	0.0147319	0.978083	17972	0.998833	No
Stomach	320	LPGAT1	ENSG00000123684.12	1	211743457	211830772	-0.00111577	0.00256228	0.663543	17972	0.967637	No
Stomach	320	INTS7	ENSG00000143493.12	1	211940399	212035542	0.00249324	0.00332728	0.454247	17972	0.935891	No
Stomach	320	DTL	ENSG00000143476.17	1	212035553	212107400	0.00438105	0.0101041	0.664898	17972	0.967698	No
Stomach	320	RP11-15I11.3	ENSG00000226251.5	1	212225278	212238977	-0.0183838	0.0206072	0.373054	17972	0.920408	No
Stomach	320	PPP2R5A	ENSG00000066027.11	1	212285537	212361863	-0.00327261	0.0024634	0.185033	17972	0.853764	No
Stomach	320	TMEM206	ENSG00000065600.12	1	212363931	212414901	0.00203961	0.00480322	0.67141	17972	0.96834	No
Stomach	320	NENF	ENSG00000117691.9	1	212432887	212446379	-0.000471755	0.00249138	0.849944	17972	0.986858	No
Stomach	320	RP11-61J19.5	ENSG00000260805.2	1	212557833	212559731	-0.00130016	0.00669389	0.846127	17972	0.986852	No
Stomach	320	ATF3	ENSG00000162772.16	1	212565334	212620777	0.0221562	0.0138467	0.110633	17972	0.802031	No
Stomach	320	BATF3	ENSG00000123685.8	1	212686418	212699985	-0.00674477	0.00735742	0.360025	17972	0.918492	No
Stomach	320	NSL1	ENSG00000117697.14	1	212726153	212791782	-0.00184589	0.00243423	0.448868	17972	0.934502	No
Stomach	320	TATDN3	ENSG00000203705.10	1	212791828	212816626	-0.00302326	0.00288425	0.295398	17972	0.897	No
Stomach	320	FLVCR1-AS1	ENSG00000198468.7	1	212852108	212858088	0.0100674	0.0119764	0.401244	17972	0.922916	No
Stomach	320	FLVCR1	ENSG00000162769.12	1	212858255	212899363	-0.00711412	0.00380272	0.062353	17972	0.778518	No
Stomach	320	VASH2	ENSG00000143494.15	1	212950520	212992037	-0.00163571	0.00692558	0.813452	17972	0.983105	No
Stomach	320	ANGEL2	ENSG00000174606.13	1	212992182	213015826	0.00102759	0.00261061	0.694141	17972	0.970898	No
Stomach	320	RPS6KC1	ENSG00000136643.11	1	213051233	213274773	-0.00308891	0.00264266	0.243393	17972	0.881673	No
Stomach	320	PROX1	ENSG00000117707.15	1	213983181	214041502	-0.0172994	0.0082578	0.0370227	17972	0.752327	No
Stomach	320	SMYD2	ENSG00000143499.13	1	214281102	214337131	0.000920034	0.00316349	0.771385	17972	0.979106	No
Stomach	320	PTPN14	ENSG00000152104.11	1	214348696	214552449	0.000943695	0.00331414	0.776035	17972	0.979106	No
Stomach	320	CENPF	ENSG00000117724.12	1	214603195	214664588	-0.00977495	0.00957605	0.308191	17972	0.900569	No
Stomach	320	KCNK2	ENSG00000082482.13	1	215005775	215237093	0.00633552	0.0142732	0.657456	17972	0.966509	No
Stomach	320	KCTD3	ENSG00000136636.12	1	215567392	215621807	0.000745091	0.00261687	0.776052	17972	0.979106	No
Stomach	320	ESRRG	ENSG00000196482.16	1	216503246	217137755	-0.00171467	0.0110449	0.876734	17972	0.988231	No
Stomach	320	GPATCH2	ENSG00000092978.10	1	217426992	217631082	7.53968e-05	0.0030679	0.98041	17972	0.998833	No
Stomach	320	SPATA17	ENSG00000162814.10	1	217631324	217871696	-0.00175898	0.0123888	0.88719	17972	0.991046	No
Stomach	320	RRP15	ENSG00000067533.5	1	218285287	218337983	-0.00530355	0.00322708	0.101344	17972	0.796681	No
Stomach	320	TGFB2	ENSG00000092969.11	1	218346235	218444619	-0.00405982	0.00732489	0.579824	17972	0.95287	No
Stomach	320	LYPLAL1	ENSG00000143353.11	1	219173962	219212865	-0.00489776	0.00345294	0.15711	17972	0.839406	No
Stomach	320	RP11-135J2.3	ENSG00000223842.1	1	219222248	219225497	0.0244292	0.0177632	0.17008	17972	0.846883	No
Stomach	320	RP11-392O17.2	ENSG00000277007.1	1	219270774	219273387	0.00263052	0.00808049	0.745001	17972	0.978078	No
Stomach	320	RP11-392O17.1	ENSG00000228536.2	1	219409523	219459369	-0.0141312	0.0165296	0.393291	17972	0.922916	No
Stomach	320	EPRS	ENSG00000136628.17	1	219968601	220046658	-0.000391961	0.00289985	0.892572	17972	0.991299	No
Stomach	320	BPNT1	ENSG00000162813.17	1	220057482	220090462	0.000266035	0.00292414	0.927571	17972	0.994802	No
Stomach	320	IARS2	ENSG00000067704.9	1	220094102	220148041	-0.00447449	0.00205314	0.0300896	17972	0.744248	No
Stomach	320	RAB3GAP2	ENSG00000118873.15	1	220148293	220272454	-0.00200627	0.00178584	0.26216	17972	0.886711	No
Stomach	320	MARK1	ENSG00000116141.15	1	220528183	220664461	-0.0104202	0.00515576	0.0441656	17972	0.76017	No
Stomach	320	C1orf115	ENSG00000162817.6	1	220689845	220699157	-0.00984908	0.00423364	0.0206685	17972	0.718493	No
Stomach	320	MARC2	ENSG00000117791.15	1	220748225	220784815	-0.00791312	0.00315887	0.012777	17972	0.666412	No
Stomach	320	MARC1	ENSG00000186205.12	1	220786759	220819657	-0.0206617	0.00577932	0.00040826	17972	0.355363	No
Stomach	320	RP11-295M18.6	ENSG00000272823.1	1	220828676	220829211	0.0123303	0.0179164	0.491852	17972	0.94147	No
Stomach	320	LINC01352	ENSG00000238078.1	1	220829255	220832429	0.0225498	0.0156156	0.149774	17972	0.836056	No
Stomach	320	HLX	ENSG00000136630.12	1	220879400	220885059	0.00338181	0.00631732	0.592825	17972	0.954592	No
Stomach	320	DUSP10	ENSG00000143507.17	1	221701424	221742176	0.00188338	0.0067037	0.778946	17972	0.979106	No
Stomach	320	RP11-378J18.9	ENSG00000276997.4	1	222477252	222504622	-0.0111721	0.0100802	0.268617	17972	0.88736	No
Stomach	320	HHIPL2	ENSG00000143512.12	1	222522258	222548103	0.0232504	0.016026	0.14789	17972	0.835975	No
Stomach	320	TAF1A	ENSG00000143498.17	1	222557902	222589824	-0.00815559	0.00485262	0.0938771	17972	0.787399	No
Stomach	320	MIA3	ENSG00000154305.16	1	222618086	222668012	-0.000674117	0.00262692	0.79765	17972	0.98127	No
Stomach	320	AIDA	ENSG00000186063.12	1	222668013	222713210	0.00135629	0.00281322	0.63008	17972	0.96168	No
Stomach	320	BROX	ENSG00000162819.11	1	222712738	222735196	-0.00184367	0.00266767	0.490031	17972	0.94041	No
Stomach	320	FAM177B	ENSG00000197520.10	1	222737207	222750805	-0.011591	0.0110757	0.296167	17972	0.897121	No
Stomach	320	RP11-452F19.3	ENSG00000228106.5	1	222815022	222837384	0.0087855	0.00495779	0.0774065	17972	0.778518	No
Stomach	320	DISP1	ENSG00000154309.8	1	222872271	223005995	0.0060492	0.00585983	0.302761	17972	0.898335	No
Stomach	320	TLR5	ENSG00000187554.11	1	223109406	223143282	-0.00639474	0.00515521	0.215787	17972	0.866516	No
Stomach	320	SUSD4	ENSG00000143502.14	1	223220819	223364202	0.00568566	0.00846982	0.502559	17972	0.944342	No
Stomach	320	CAPN8	ENSG00000203697.11	1	223538007	223665734	0.0126328	0.0111353	0.257504	17972	0.885411	No
Stomach	320	CAPN2	ENSG00000162909.17	1	223701593	223776018	0.0078232	0.0033238	0.0192372	17972	0.717745	No
Stomach	320	TP53BP2	ENSG00000143514.16	1	223779899	223845972	-0.005005	0.00310587	0.108137	17972	0.802031	No
Stomach	320	RP11-504P24.9	ENSG00000278467.1	1	223994262	223995196	0.00470005	0.0138977	0.73546	17972	0.976989	No
Stomach	320	FBXO28	ENSG00000143756.11	1	224114087	224162047	-0.00485708	0.00231727	0.0369228	17972	0.752327	No
Stomach	320	DEGS1	ENSG00000143753.12	1	224175756	224193441	8.81504e-05	0.00277478	0.974678	17972	0.998605	No
Stomach	320	NVL	ENSG00000143748.17	1	224227334	224330387	4.83129e-05	0.00235232	0.983628	17972	0.998833	No
Stomach	320	CNIH4	ENSG00000143771.11	1	224356850	224379459	-0.00194349	0.0025686	0.449868	17972	0.934577	No
Stomach	320	WDR26	ENSG00000162923.14	1	224385143	224437033	0.000624155	0.00225456	0.782094	17972	0.979386	No
Stomach	320	CNIH3	ENSG00000143786.7	1	224434660	224740549	0.0100955	0.00920294	0.273532	17972	0.889598	No
Stomach	320	RP11-100E13.1	ENSG00000233384.2	1	224611404	224616220	0.0176178	0.0181575	0.332695	17972	0.913963	No
Stomach	320	DNAH14	ENSG00000185842.15	1	224896262	225399292	0.0112742	0.00503684	0.0259361	17972	0.727209	No
Stomach	320	LBR	ENSG00000143815.14	1	225401502	225428925	0.00196457	0.00338923	0.562587	17972	0.951647	No
Stomach	320	ENAH	ENSG00000154380.17	1	225486835	225653142	-0.00195299	0.00402635	0.627996	17972	0.961276	No
Stomach	320	SRP9	ENSG00000143742.12	1	225777813	225790466	-0.00142711	0.00250185	0.568822	17972	0.952045	No
Stomach	320	EPHX1	ENSG00000143819.12	1	225810092	225845535	-0.00639534	0.00466804	0.17171	17972	0.849692	No
Stomach	320	TMEM63A	ENSG00000196187.11	1	225845564	225882369	0.0085389	0.00357941	0.0176779	17972	0.709527	No
Stomach	320	LEFTY1	ENSG00000243709.1	1	225886282	225911382	-0.00808752	0.0170202	0.635013	17972	0.962578	No
Stomach	320	PYCR2	ENSG00000143811.18	1	225919877	225924340	-0.00131476	0.00227841	0.56434	17972	0.951869	No
Stomach	320	LEFTY2	ENSG00000143768.12	1	225936598	225941489	-0.0118479	0.016728	0.479332	17972	0.939137	No
Stomach	320	SDE2	ENSG00000143751.9	1	225982702	225999331	-0.00398802	0.00317747	0.210429	17972	0.863234	No
Stomach	320	H3F3A	ENSG00000163041.9	1	226061877	226072001	0.00372267	0.00328555	0.258106	17972	0.885686	No
Stomach	320	LINC01703	ENSG00000225518.2	1	226083639	226090292	-0.00312963	0.0102254	0.759771	17972	0.979106	No
Stomach	320	ACBD3	ENSG00000182827.8	1	226144679	226186730	-0.00221904	0.00244529	0.364889	17972	0.919245	No
Stomach	320	MIXL1	ENSG00000185155.11	1	226223618	226227054	0.0186923	0.017058	0.274047	17972	0.889774	No
Stomach	320	LIN9	ENSG00000183814.15	1	226231149	226309869	0.000230278	0.00457094	0.959854	17972	0.997086	No
Stomach	320	PARP1	ENSG00000143799.12	1	226360691	226408079	0.0027874	0.00236748	0.239986	17972	0.881673	No
Stomach	320	STUM	ENSG00000203685.9	1	226548800	226609214	0.00858036	0.0076563	0.263321	17972	0.887199	No
Stomach	320	ITPKB	ENSG00000143772.9	1	226631690	226739323	0.00264691	0.00454697	0.560921	17972	0.951647	No
Stomach	320	PSEN2	ENSG00000143801.16	1	226870184	226896105	0.00438553	0.0030278	0.148551	17972	0.836056	No
Stomach	320	COQ8A	ENSG00000163050.16	1	226897536	226987545	0.006084	0.0053526	0.256601	17972	0.884261	No
Stomach	320	CDC42BPA	ENSG00000143776.18	1	226989865	227318474	0.00240742	0.00257601	0.350774	17972	0.917859	No
Stomach	320	ZNF678	ENSG00000181450.17	1	227563543	227677443	0.00139482	0.003892	0.720311	17972	0.97379	No
Stomach	320	SNAP47	ENSG00000143740.14	1	227728539	227781231	0.00095748	0.00295606	0.746238	17972	0.978222	No
Stomach	320	JMJD4	ENSG00000081692.12	1	227731189	227734816	0.000952247	0.0031274	0.76097	17972	0.979106	No
Stomach	320	WNT9A	ENSG00000143816.7	1	227918656	227947898	-0.0103447	0.00755301	0.171839	17972	0.849692	No
Stomach	320	ARF1	ENSG00000143761.15	1	228082660	228099212	-0.00220021	0.00174653	0.208742	17972	0.862576	No
Stomach	320	C1orf35	ENSG00000143793.12	1	228100726	228105411	-0.0079283	0.00250872	0.00173814	17972	0.596911	No
Stomach	320	MRPL55	ENSG00000162910.18	1	228106679	228109312	0.00132146	0.00270811	0.625935	17972	0.961276	No
Stomach	320	GUK1	ENSG00000143774.16	1	228139962	228148984	-0.00211659	0.00200026	0.290841	17972	0.895685	No
Stomach	320	GJC2	ENSG00000198835.3	1	228149852	228159826	-0.00206732	0.00627706	0.742126	17972	0.978078	No
Stomach	320	IBA57-AS1	ENSG00000203684.5	1	228164086	228165512	-0.00452099	0.0108083	0.676039	17972	0.968804	No
Stomach	320	IBA57	ENSG00000181873.12	1	228165815	228182257	-0.00199938	0.00327626	0.542151	17972	0.950548	No
Stomach	320	C1orf145	ENSG00000162913.9	1	228203506	228213440	0.00955909	0.00876019	0.276067	17972	0.891085	No
Stomach	320	OBSCN	ENSG00000154358.20	1	228208130	228378874	-0.00176186	0.00623684	0.777762	17972	0.979106	No
Stomach	320	TRIM11	ENSG00000154370.15	1	228393673	228406840	-0.00351928	0.00257463	0.172684	17972	0.850733	No
Stomach	320	TRIM17	ENSG00000162931.11	1	228407940	228416861	0.0138226	0.0111951	0.217912	17972	0.866678	No
Stomach	320	HIST3H2A	ENSG00000181218.5	1	228456979	228457873	-0.0110757	0.00891535	0.215094	17972	0.866516	No
Stomach	320	HIST3H2BB	ENSG00000196890.4	1	228458107	228460470	0.0077512	0.0167985	0.644833	17972	0.962989	No
Stomach	320	RNF187	ENSG00000168159.11	1	228487121	228495766	0.000918212	0.00213444	0.667369	17972	0.968307	No
Stomach	320	RHOU	ENSG00000116574.5	1	228735077	228746669	-0.00643371	0.00445421	0.149674	17972	0.836056	No
Stomach	320	RP5-1065P14.2	ENSG00000236975.1	1	229092815	229094905	-0.0161334	0.0221845	0.467652	17972	0.938546	No
Stomach	320	RP5-1061H20.4	ENSG00000177788.5	1	229258281	229269627	-0.000968775	0.0107295	0.928117	17972	0.99491	No
Stomach	320	RAB4A	ENSG00000168118.11	1	229286485	229305894	-0.00126266	0.00289819	0.663391	17972	0.967637	No
Stomach	320	CCSAP	ENSG00000154429.10	1	229321005	229343294	-0.0074084	0.00344904	0.0325229	17972	0.744248	No
Stomach	320	ACTA1	ENSG00000143632.14	1	229431245	229434098	-0.00610131	0.0158514	0.700581	17972	0.972816	No
Stomach	320	NUP133	ENSG00000069248.11	1	229440260	229508341	-0.00211316	0.00192385	0.272914	17972	0.889368	No
Stomach	320	ABCB10	ENSG00000135776.4	1	229516582	229558695	-0.000547041	0.00264453	0.836263	17972	0.984376	No
Stomach	320	TAF5L	ENSG00000135801.9	1	229593111	229626047	-0.00168898	0.00263223	0.52159	17972	0.948069	No
Stomach	320	URB2	ENSG00000135763.9	1	229626234	229660199	-0.00377313	0.00396198	0.341699	17972	0.915904	No
Stomach	320	LINC01736	ENSG00000228058.1	1	230002730	230007162	-0.0186059	0.0188774	0.32512	17972	0.911846	No
Stomach	320	GALNT2	ENSG00000143641.9	1	230057990	230282124	0.000961924	0.00319568	0.763618	17972	0.979106	No
Stomach	320	PGBD5	ENSG00000177614.10	1	230314482	230426371	-0.00315566	0.00619728	0.610988	17972	0.95901	No
Stomach	320	COG2	ENSG00000135775.13	1	230642492	230693982	3.60755e-05	0.00218334	0.986828	17972	0.999423	No
Stomach	320	AGT	ENSG00000135744.7	1	230702523	230714297	-0.0215419	0.0124769	0.0852866	17972	0.781893	No
Stomach	320	CAPN9	ENSG00000135773.12	1	230747384	230802003	0.00538414	0.00880666	0.54142	17972	0.95034	No
Stomach	320	C1orf198	ENSG00000119280.16	1	230837119	230869589	0.00392384	0.00408697	0.33779	17972	0.914976	No
Stomach	320	TTC13	ENSG00000143643.12	1	230906243	230978875	-0.000435795	0.00354459	0.902232	17972	0.992639	No
Stomach	320	ARV1	ENSG00000173409.13	1	230978981	231000595	-0.00256585	0.00265576	0.334755	17972	0.914087	No
Stomach	320	FAM89A	ENSG00000182118.7	1	231018958	231040246	-0.0046465	0.00496542	0.350149	17972	0.917859	No
Stomach	320	TRIM67	ENSG00000119283.15	1	231162112	231221556	-0.0189611	0.0105067	0.0721348	17972	0.778518	No
Stomach	320	C1orf131	ENSG00000143633.12	1	231223763	231241187	0.000681662	0.00301572	0.821328	17972	0.983486	No
Stomach	320	GNPAT	ENSG00000116906.11	1	231241207	231277973	0.00307879	0.0024461	0.209141	17972	0.862576	No
Stomach	320	EXOC8	ENSG00000116903.7	1	231332753	231337103	-0.00362889	0.00334642	0.279061	17972	0.891584	No
Stomach	320	SPRTN	ENSG00000010072.15	1	231337853	231355023	-0.00229608	0.00306387	0.454204	17972	0.935891	No
Stomach	320	EGLN1	ENSG00000135766.8	1	231363751	231425044	-0.00330106	0.0027446	0.230029	17972	0.875493	No
Stomach	320	TSNAX	ENSG00000116918.13	1	231528653	231566524	-0.00241378	0.00269405	0.370993	17972	0.920327	No
Stomach	320	DISC1	ENSG00000162946.21	1	231626815	232041272	0.00218608	0.00440916	0.620399	17972	0.960613	No
Stomach	320	SIPA1L2	ENSG00000116991.10	1	232397965	232561558	0.00425763	0.00557401	0.445569	17972	0.93221	No
Stomach	320	MAP10	ENSG00000212916.4	1	232804892	232808407	0.00477212	0.00771648	0.536762	17972	0.949931	No
Stomach	320	NTPCR	ENSG00000135778.11	1	232950605	232983434	0.0019653	0.00294836	0.50556	17972	0.94484	No
Stomach	320	PCNX2	ENSG00000135749.18	1	232983883	233295562	0.000149942	0.0042971	0.972188	17972	0.998284	No
Stomach	320	MAP3K21	ENSG00000143674.10	1	233327768	233385148	-0.00919049	0.0057189	0.109105	17972	0.802031	No
Stomach	320	KCNK1	ENSG00000135750.14	1	233614004	233672512	-0.00384852	0.00611037	0.529286	17972	0.948406	No
Stomach	320	SLC35F3	ENSG00000183780.12	1	233904933	234324516	-0.0137448	0.0125668	0.274953	17972	0.890925	No
Stomach	320	COA6	ENSG00000168275.14	1	234373594	234384049	-0.00257446	0.0031742	0.417979	17972	0.925297	No
Stomach	320	TARBP1	ENSG00000059588.9	1	234391313	234479103	0.00600522	0.00413619	0.147589	17972	0.835304	No
Stomach	320	LINC01354	ENSG00000231768.1	1	234527891	234531779	0.00891497	0.0106876	0.404869	17972	0.922916	No
Stomach	320	IRF2BP2	ENSG00000168264.10	1	234604269	234609525	-0.00439619	0.00391462	0.262334	17972	0.886711	No
Stomach	320	LINC01132	ENSG00000227630.2	1	234724042	234731643	0.0160417	0.0151506	0.29054	17972	0.895685	No
Stomach	320	RP11-443B7.1	ENSG00000238005.2	1	234957361	234970062	-0.000446194	0.012216	0.970888	17972	0.998284	No
Stomach	320	LINC01348	ENSG00000280587.1	1	235065479	235074220	0.00388782	0.0125984	0.757844	17972	0.979106	No
Stomach	320	RP4-597N16.4	ENSG00000273416.1	1	235104180	235104609	0.00139089	0.0174601	0.93656	17972	0.996221	No
Stomach	320	TOMM20	ENSG00000173726.10	1	235109336	235128936	-0.00244516	0.00281394	0.385576	17972	0.921516	No
Stomach	320	RBM34	ENSG00000188739.14	1	235131183	235160248	-0.0133849	0.0073749	0.0705399	17972	0.778518	No
Stomach	320	ARID4B	ENSG00000054267.21	1	235166895	235328219	-0.00175034	0.00248851	0.482375	17972	0.939137	No
Stomach	320	GGPS1	ENSG00000152904.11	1	235327488	235344532	0.00260357	0.00243546	0.285923	17972	0.893987	No
Stomach	320	TBCE	ENSG00000116957.12	1	235367360	235448968	-0.000429239	0.00202741	0.832472	17972	0.983746	No
Stomach	320	B3GALNT2	ENSG00000162885.12	1	235449923	235504481	0.0014604	0.00385633	0.705179	17972	0.973051	No
Stomach	320	GNG4	ENSG00000168243.10	1	235547687	235650754	-0.0101624	0.00836797	0.225539	17972	0.874578	No
Stomach	320	LYST	ENSG00000143669.13	1	235661041	235883640	0.000101128	0.00308843	0.973901	17972	0.998284	No
Stomach	320	NID1	ENSG00000116962.14	1	235975830	236065162	-0.00346711	0.00561078	0.537088	17972	0.949931	No
Stomach	320	GPR137B	ENSG00000077585.13	1	236142505	236221865	-0.0014424	0.00347648	0.678512	17972	0.968804	No
Stomach	320	ERO1B	ENSG00000086619.13	1	236215555	236281985	0.00164999	0.00670687	0.80584	17972	0.982115	No
Stomach	320	EDARADD	ENSG00000186197.13	1	236348257	236484914	-0.00567055	0.00937782	0.545854	17972	0.950702	No
Stomach	320	LGALS8	ENSG00000116977.18	1	236518000	236552981	0.00341874	0.00310059	0.271087	17972	0.888375	No
Stomach	320	HEATR1	ENSG00000119285.10	1	236553581	236604504	-0.00122461	0.00267581	0.647529	17972	0.962989	No
Stomach	320	ACTN2	ENSG00000077522.12	1	236686454	236764631	-0.0229086	0.0129417	0.0777254	17972	0.779628	No
Stomach	320	MTR	ENSG00000116984.12	1	236795281	236903981	0.000118806	0.00319728	0.970383	17972	0.998284	No
Stomach	320	RYR2	ENSG00000198626.15	1	237042205	237833988	2.50292e-05	0.00861295	0.997683	17972	0.999835	No
Stomach	320	LINC01139	ENSG00000215808.2	1	238480384	238486023	-0.0367278	0.0235551	0.120004	17972	0.805911	No
Stomach	320	CHRM3	ENSG00000133019.11	1	239386565	239915438	0.0109664	0.00475182	0.0216932	17972	0.718493	No
Stomach	320	FMN2	ENSG00000155816.19	1	240014348	240475189	-0.0028941	0.0107492	0.787932	17972	0.980163	No
Stomach	320	GREM2	ENSG00000180875.4	1	240489573	240612149	-0.0119192	0.0110557	0.281861	17972	0.892879	No
Stomach	320	RGS7	ENSG00000182901.16	1	240775515	241357230	0.0140383	0.012162	0.24931	17972	0.881724	No
Stomach	320	RP11-527D7.1	ENSG00000225554.1	1	241424292	241433492	0.0220034	0.012334	0.0754481	17972	0.778518	No
Stomach	320	FH	ENSG00000091483.6	1	241497603	241519761	-0.00280454	0.00308243	0.363638	17972	0.919245	No
Stomach	320	KMO	ENSG00000117009.11	1	241532134	241595642	0.0132351	0.0117909	0.262558	17972	0.886711	No
Stomach	320	OPN3	ENSG00000054277.13	1	241590114	241677376	-0.00707372	0.00641924	0.271369	17972	0.888375	No
Stomach	320	CHML	ENSG00000203668.2	1	241628853	241639249	-0.0044795	0.00437199	0.306387	17972	0.899663	No
Stomach	320	EXO1	ENSG00000174371.16	1	241847967	241895148	0.00919786	0.0125027	0.462509	17972	0.938546	No
Stomach	320	MAP1LC3C	ENSG00000197769.5	1	241995490	241999073	-0.0682781	0.0159217	2.43431e-05	17972	0.218747	No
Stomach	320	PLD5	ENSG00000180287.16	1	242082986	242524696	-0.0133153	0.0157478	0.398493	17972	0.922916	No
Stomach	320	LINC01347	ENSG00000214837.8	1	243056395	243101744	0.00595505	0.00932365	0.523506	17972	0.948279	No
Stomach	320	CEP170	ENSG00000143702.15	1	243124428	243255348	-0.00265545	0.00291899	0.363707	17972	0.919245	No
Stomach	320	SDCCAG8	ENSG00000054282.15	1	243256034	243489140	0.00618667	0.00259471	0.0177353	17972	0.709527	No
Stomach	320	AKT3	ENSG00000117020.16	1	243488233	243851079	-0.00312328	0.0036573	0.393798	17972	0.922916	No
Stomach	320	ZBTB18	ENSG00000179456.10	1	244048939	244057476	-0.000814792	0.00353288	0.81776	17972	0.983486	No
Stomach	320	C1orf100	ENSG00000173728.10	1	244352635	244389663	0.000428897	0.0136879	0.975024	17972	0.998605	No
Stomach	320	ADSS	ENSG00000035687.9	1	244408494	244452134	-0.00396748	0.00271562	0.145073	17972	0.831129	No
Stomach	320	C1orf101	ENSG00000179397.17	1	244454377	244641177	-0.00380913	0.00627679	0.544406	17972	0.950702	No
Stomach	320	DESI2	ENSG00000121644.18	1	244652935	244709033	0.00174363	0.00254809	0.494324	17972	0.942604	No
Stomach	320	RP11-173A6.3	ENSG00000282317.1	1	244731024	244731586	0.0202547	0.0154288	0.190266	17972	0.856738	No
Stomach	320	COX20	ENSG00000203667.9	1	244835322	244836520	0.0031898	0.00592918	0.59099	17972	0.954115	No
Stomach	320	HNRNPU	ENSG00000153187.18	1	244840638	244864560	-0.00191925	0.00203835	0.347176	17972	0.917859	No
Stomach	320	RP11-11N7.4	ENSG00000273175.1	1	244864738	244865272	0.0124684	0.0185217	0.501356	17972	0.94389	No
Stomach	320	EFCAB2	ENSG00000203666.12	1	245002121	245127164	0.00645912	0.00730421	0.377246	17972	0.920408	No
Stomach	320	KIF26B	ENSG00000162849.15	1	245154985	245709431	0.00654986	0.00806716	0.417487	17972	0.925297	No
Stomach	320	SMYD3	ENSG00000185420.18	1	245749342	246507312	0.00556818	0.00332814	0.0953647	17972	0.787399	No
Stomach	320	TFB2M	ENSG00000162851.7	1	246540560	246566324	-0.00668965	0.00399586	0.0951514	17972	0.787399	No
Stomach	320	CNST	ENSG00000162852.13	1	246566444	246668584	-0.000894174	0.00301651	0.767111	17972	0.979106	No
Stomach	320	RP11-439E19.9	ENSG00000260698.1	1	246682108	246685075	-0.00400467	0.00886652	0.651841	17972	0.964505	No
Stomach	320	SCCPDH	ENSG00000143653.9	1	246724047	246768137	-0.00131172	0.00312382	0.674854	17972	0.968776	No
Stomach	320	AHCTF1	ENSG00000153207.14	1	246839098	246931978	-0.00591628	0.00210064	0.00518033	17972	0.664549	No
Stomach	320	ZNF695	ENSG00000197472.14	1	246945547	247008093	0.0247358	0.0177588	0.164697	17972	0.845131	No
Stomach	320	ZNF670	ENSG00000277462.1	1	247036784	247078755	0.0032278	0.00470962	0.493648	17972	0.942309	No
Stomach	320	ZNF669	ENSG00000188295.14	1	247099962	247104372	-0.00639286	0.00457603	0.163443	17972	0.845131	No
Stomach	320	C1orf229	ENSG00000221953.5	1	247110160	247112417	0.00724632	0.0088631	0.414248	17972	0.924999	No
Stomach	320	ZNF124	ENSG00000196418.12	1	247121975	247172016	-0.00601071	0.00463165	0.195378	17972	0.860959	No
Stomach	320	RP11-488L18.10	ENSG00000259865.1	1	247187281	247188526	-0.00103686	0.00624369	0.868218	17972	0.987715	No
Stomach	320	ZNF496	ENSG00000162714.12	1	247297412	247331846	0.00710449	0.0027793	0.0110778	17972	0.666412	No
Stomach	320	NLRP3	ENSG00000162711.16	1	247416156	247449108	-0.00683115	0.00913809	0.455323	17972	0.935891	No
Stomach	320	GCSAML	ENSG00000169224.12	1	247507058	247577690	0.0115931	0.0121534	0.340911	17972	0.915846	No
Stomach	320	TRIM58	ENSG00000162722.8	1	247857199	247878205	0.0104791	0.0123082	0.395236	17972	0.922916	No
Stomach	320	OR2W3	ENSG00000238243.3	1	247895587	247896531	0.0208806	0.0202531	0.303386	17972	0.898749	No
Stomach	320	SH3BP5L	ENSG00000175137.10	1	248810446	248826633	-0.00114835	0.00252633	0.649762	17972	0.963809	No
Stomach	320	ZNF672	ENSG00000171161.12	1	248838210	248849517	0.00232719	0.00252876	0.358165	17972	0.917859	No
Stomach	320	ZNF692	ENSG00000171163.15	1	248850006	248859085	0.00813813	0.00384338	0.0350506	17972	0.752327	No
Stomach	320	PGBD2	ENSG00000185220.11	1	248906196	248919946	0.000639361	0.00446188	0.886155	17972	0.990914	No
Stomach	320	FAM110C	ENSG00000184731.5	2	38814	46870	-0.0193532	0.00883653	0.0292891	17972	0.741515	No
Stomach	320	SH3YL1	ENSG00000035115.21	2	217730	266398	0.00268177	0.00492641	0.586597	17972	0.953532	No
Stomach	320	ACP1	ENSG00000143727.15	2	264393	278283	-0.000166243	0.00215807	0.938649	17972	0.996245	No
Stomach	320	ALKAL2	ENSG00000189292.15	2	279558	288851	-0.0198076	0.0117282	0.0922872	17972	0.787399	No
Stomach	320	TMEM18	ENSG00000151353.14	2	667335	676704	0.00429806	0.0030515	0.160023	17972	0.843677	No
Stomach	320	SNTG2	ENSG00000172554.11	2	950868	1367613	-0.00624297	0.0106431	0.557935	17972	0.950958	No
Stomach	320	TPO	ENSG00000115705.20	2	1374223	1543711	0.00997254	0.0123115	0.418574	17972	0.925297	No
Stomach	320	AC141930.3	ENSG00000283766.1	2	1552445	1554701	-0.0240551	0.0192456	0.212314	17972	0.864551	No
Stomach	320	PXDN	ENSG00000130508.10	2	1631887	1744852	0.00494306	0.00535728	0.35692	17972	0.917859	No
Stomach	320	TSSC1	ENSG00000032389.12	2	3188925	3377882	0.00787176	0.00304901	0.0103079	17972	0.665963	No
Stomach	320	TRAPPC12	ENSG00000171853.15	2	3379675	3485094	-0.00190911	0.00211438	0.3673	17972	0.920319	No
Stomach	320	RP11-1293J14.1	ENSG00000271868.1	2	3496956	3497360	0.000743251	0.00974716	0.939269	17972	0.996291	No
Stomach	320	ADI1	ENSG00000182551.13	2	3497429	3517747	0.000171563	0.00336472	0.959368	17972	0.997086	No
Stomach	320	AC108488.4	ENSG00000242282.6	2	3531813	3536873	0.00921287	0.00534038	0.0855402	17972	0.781893	No
Stomach	320	RNASEH1	ENSG00000171865.9	2	3544793	3558491	-0.00217187	0.00290457	0.455205	17972	0.935891	No
Stomach	320	RPS7	ENSG00000171863.12	2	3575205	3580919	-0.00260138	0.00276565	0.347669	17972	0.917859	No
Stomach	320	COLEC11	ENSG00000118004.17	2	3594832	3644644	0.00631511	0.0093237	0.49873	17972	0.943734	No
Stomach	320	ALLC	ENSG00000151360.9	2	3658195	3702584	-0.0447055	0.0179964	0.013536	17972	0.679523	No
Stomach	320	DCDC2C	ENSG00000214866.8	2	3703592	3847411	0.0170435	0.0175494	0.33225	17972	0.913963	No
Stomach	320	SOX11	ENSG00000176887.6	2	5692667	5701385	-0.0540674	0.021285	0.0115877	17972	0.666412	No
Stomach	320	LINC00487	ENSG00000205837.7	2	6728177	6770311	-0.0118355	0.0225541	0.600138	17972	0.955584	No
Stomach	320	CMPK2	ENSG00000134326.11	2	6840570	6866635	-0.0011188	0.00769638	0.884519	17972	0.990812	No
Stomach	320	RSAD2	ENSG00000134321.11	2	6865820	6898239	0.00807413	0.0110251	0.464537	17972	0.938546	No
Stomach	320	RNF144A	ENSG00000151692.14	2	6917392	7068286	-0.00327513	0.00391024	0.402939	17972	0.922916	No
Stomach	320	LINC01871	ENSG00000235576.1	2	7725801	7730705	-0.0180506	0.0139687	0.197284	17972	0.862576	No
Stomach	320	LINC01814	ENSG00000236008.1	2	8559833	8583792	0.0174776	0.0145023	0.229097	17972	0.875099	No
Stomach	320	ID2	ENSG00000115738.9	2	8678854	8684453	-0.00685825	0.00533015	0.199201	17972	0.862576	No
Stomach	320	KIDINS220	ENSG00000134313.15	2	8721081	8837630	0.000532456	0.00201734	0.792009	17972	0.981075	No
Stomach	320	MBOAT2	ENSG00000143797.11	2	8852690	9003813	0.00395822	0.00416183	0.342335	17972	0.915951	No
Stomach	320	RP11-734K21.5	ENSG00000261104.1	2	9106593	9109865	0.0192032	0.0118934	0.107455	17972	0.802031	No
Stomach	320	ASAP2	ENSG00000151693.9	2	9206765	9403474	-0.00296669	0.00415685	0.475979	17972	0.939137	No
Stomach	320	ITGB1BP1	ENSG00000119185.12	2	9405684	9423547	-0.0065573	0.00316787	0.0393193	17972	0.757243	No
Stomach	320	CPSF3	ENSG00000119203.13	2	9423568	9473101	0.000754817	0.00235698	0.749005	17972	0.978908	No
Stomach	320	IAH1	ENSG00000134330.18	2	9473658	9496543	-0.0003941	0.0027051	0.884266	17972	0.990715	No
Stomach	320	ADAM17	ENSG00000151694.12	2	9489743	9555792	0.00383906	0.00264439	0.147616	17972	0.835304	No
Stomach	320	RP11-214N9.1	ENSG00000271855.1	2	9555899	9556775	0.0182311	0.00984536	0.0650518	17972	0.778518	No
Stomach	320	YWHAQ	ENSG00000134308.13	2	9583972	9631014	0.00115987	0.00195082	0.552593	17972	0.950958	No
Stomach	320	TAF1B	ENSG00000115750.16	2	9843354	9934416	-0.00136416	0.00361907	0.706488	17972	0.973411	No
Stomach	320	RP11-95D17.1	ENSG00000269973.1	2	9936360	9939590	0.00420273	0.00482807	0.384741	17972	0.921516	No
Stomach	320	GRHL1	ENSG00000134317.17	2	9951693	10002277	0.00355304	0.00817289	0.664069	17972	0.967637	No
Stomach	320	RP11-254F7.2	ENSG00000260077.1	2	10039092	10040663	0.00436967	0.00631906	0.489786	17972	0.94041	No
Stomach	320	KLF11	ENSG00000172059.10	2	10042849	10054420	-0.00262555	0.00572769	0.647002	17972	0.962989	No
Stomach	320	CYS1	ENSG00000205795.4	2	10056780	10080944	-0.0137827	0.00771484	0.0750318	17972	0.778518	No
Stomach	320	RRM2	ENSG00000171848.13	2	10122328	10131419	-0.00623652	0.0120209	0.60428	17972	0.956933	No
Stomach	320	C2orf48	ENSG00000163009.8	2	10141382	10211725	0.0393939	0.0184341	0.0334112	17972	0.746631	No
Stomach	320	HPCAL1	ENSG00000115756.12	2	10302889	10427617	-0.00367891	0.00323937	0.257	17972	0.884827	No
Stomach	320	ODC1	ENSG00000115758.12	2	10439968	10448504	-0.00882921	0.00655164	0.1788	17972	0.851102	No
Stomach	320	RP11-320M2.1	ENSG00000257135.5	2	10448694	10451327	-0.00440687	0.00842151	0.601163	17972	0.955739	No
Stomach	320	AC007249.3	ENSG00000217258.2	2	10452319	10455552	-0.011166	0.0174217	0.522065	17972	0.948279	No
Stomach	320	NOL10	ENSG00000115761.15	2	10570766	10689987	-0.00136281	0.00259294	0.599568	17972	0.95531	No
Stomach	320	RN7SL832P	ENSG00000243819.4	2	10690344	10692099	0.00900131	0.0115124	0.434906	17972	0.929164	No
Stomach	320	ATP6V1C2	ENSG00000143882.10	2	10721649	10785110	0.00524965	0.00574282	0.361391	17972	0.918676	No
Stomach	320	RP11-791G15.2	ENSG00000272275.1	2	10767875	10770058	-0.0198725	0.00982032	0.0439026	17972	0.758183	No
Stomach	320	PDIA6	ENSG00000143870.12	2	10787281	10837977	0.00222028	0.00414713	0.592789	17972	0.954592	No
Stomach	320	LINC01954	ENSG00000271952.1	2	10878269	10885118	0.0270169	0.020108	0.180104	17972	0.851102	No
Stomach	320	KCNF1	ENSG00000162975.4	2	10911937	10914225	-0.00988251	0.019764	0.617427	17972	0.959975	No
Stomach	320	C2orf50	ENSG00000150873.11	2	11133053	11146790	0.0113617	0.0141236	0.421779	17972	0.925297	No
Stomach	320	PQLC3	ENSG00000162976.12	2	11155198	11178874	-0.00140143	0.00307519	0.648923	17972	0.96336	No
Stomach	320	ROCK2	ENSG00000134318.13	2	11179761	11348330	-0.00181895	0.00266599	0.495593	17972	0.942791	No
Stomach	320	LINC00570	ENSG00000224177.6	2	11393981	11403077	0.00609643	0.0213743	0.775672	17972	0.979106	No
Stomach	320	E2F6	ENSG00000169016.16	2	11444375	11466177	-0.00425536	0.00286233	0.138157	17972	0.822684	No
Stomach	320	GREB1	ENSG00000196208.13	2	11482341	11642788	-0.00121767	0.00792275	0.877956	17972	0.988553	No
Stomach	320	LPIN1	ENSG00000134324.11	2	11677595	11827409	-0.00753774	0.00475681	0.114114	17972	0.8042	No
Stomach	320	TRIB2	ENSG00000071575.11	2	12716889	12742734	-0.000809296	0.0038083	0.831856	17972	0.983746	No
Stomach	320	AC092635.1	ENSG00000229370.1	2	13537673	13609168	-0.00696725	0.0139584	0.618045	17972	0.959975	No
Stomach	320	AC016730.1	ENSG00000227718.1	2	13723048	13758152	0.0163195	0.0171873	0.343132	17972	0.916247	No
Stomach	320	FAM84A	ENSG00000162981.13	2	14632686	14650814	0.00247879	0.00576576	0.667567	17972	0.968307	No
Stomach	320	NBAS	ENSG00000151779.12	2	15166909	15561330	0.0042322	0.00248162	0.0891583	17972	0.787201	No
Stomach	320	DDX1	ENSG00000079785.14	2	15591178	15631111	-0.00299485	0.00203493	0.142151	17972	0.828215	No
Stomach	320	MYCNOS	ENSG00000233718.6	2	15939898	15941723	0.00386207	0.0169634	0.820059	17972	0.983486	No
Stomach	320	MYCN	ENSG00000134323.11	2	15940564	15947007	-0.00811696	0.00971835	0.404263	17972	0.922916	No
Stomach	320	FAM49A	ENSG00000197872.11	2	16549459	16666331	-0.00318857	0.00519397	0.53975	17972	0.949994	No
Stomach	320	RAD51AP2	ENSG00000214842.5	2	17510584	17518439	-0.0123317	0.0172196	0.474464	17972	0.939002	No
Stomach	320	VSNL1	ENSG00000163032.11	2	17539126	17657018	0.0123043	0.010485	0.241525	17972	0.881673	No
Stomach	320	SMC6	ENSG00000163029.15	2	17663812	17800242	-0.00101349	0.00255635	0.69205	17972	0.970166	No
Stomach	320	GEN1	ENSG00000178295.14	2	17753858	17788941	0.00254921	0.0066336	0.70104	17972	0.972941	No
Stomach	320	KCNS3	ENSG00000170745.11	2	17877847	18361616	0.00235347	0.00684946	0.73139	17972	0.976516	No
Stomach	320	RP11-111J6.2	ENSG00000260331.1	2	18547386	18548204	0.00399981	0.0100549	0.691064	17972	0.970138	No
Stomach	320	RDH14	ENSG00000240857.1	2	18554723	18560680	0.00114128	0.002583	0.658924	17972	0.966639	No
Stomach	320	NT5C1B	ENSG00000185013.16	2	18562872	18589572	0.00975284	0.00889388	0.273711	17972	0.889774	No
Stomach	320	LINC01376	ENSG00000236204.5	2	18986451	19346748	0.000602959	0.00701597	0.931571	17972	0.99491	No
Stomach	320	OSR1	ENSG00000143867.6	2	19351485	19358653	0.00792675	0.00859496	0.357141	17972	0.917859	No
Stomach	320	LINC00954	ENSG00000228784.7	2	19868860	19885047	0.0182479	0.00721098	0.0119026	17972	0.666412	No
Stomach	320	TTC32	ENSG00000183891.5	2	19896643	19901986	0.00166299	0.00503172	0.741254	17972	0.978078	No
Stomach	320	WDR35	ENSG00000118965.14	2	19910260	19990131	-0.00251643	0.00312183	0.420841	17972	0.925297	No
Stomach	320	MATN3	ENSG00000132031.12	2	19992111	20012694	-0.00237693	0.00853519	0.780833	17972	0.979106	No
Stomach	320	LAPTM4A	ENSG00000068697.6	2	20032650	20052028	1.00659e-05	0.00241197	0.996673	17972	0.999835	No
Stomach	320	SDC1	ENSG00000115884.10	2	20200797	20225433	0.0115888	0.00783899	0.140369	17972	0.825225	No
Stomach	320	PUM2	ENSG00000055917.15	2	20248691	20352234	-0.0022385	0.00179221	0.212639	17972	0.864551	No
Stomach	320	RHOB	ENSG00000143878.9	2	20447074	20449445	0.0190643	0.00766464	0.0134184	17972	0.675507	No
Stomach	320	HS1BP3	ENSG00000118960.12	2	20560448	20651089	-0.0029762	0.00336663	0.377393	17972	0.920408	No
Stomach	320	RP11-130L8.2	ENSG00000269976.1	2	20586248	20586686	0.0034337	0.0104887	0.743617	17972	0.978078	No
Stomach	320	GDF7	ENSG00000143869.6	2	20666664	20679245	0.00266163	0.008948	0.766327	17972	0.979106	No
Stomach	320	LDAH	ENSG00000118961.14	2	20684014	20823130	0.000503632	0.00319967	0.875035	17972	0.987798	No
Stomach	320	APOB	ENSG00000084674.14	2	21001429	21044073	-0.00606324	0.0135853	0.655699	17972	0.965841	No
Stomach	320	KLHL29	ENSG00000119771.14	2	23385217	23708606	0.00256636	0.00475513	0.589806	17972	0.954024	No
Stomach	320	RP11-557N21.1	ENSG00000283031.1	2	23667208	23685453	-0.0115807	0.0116948	0.322859	17972	0.910897	No
Stomach	320	ATAD2B	ENSG00000119778.14	2	23748664	23927114	0.000492219	0.00244364	0.840501	17972	0.985444	No
Stomach	320	UBXN2A	ENSG00000173960.13	2	23927285	24004909	-0.00104656	0.00257835	0.685105	17972	0.970111	No
Stomach	320	MFSD2B	ENSG00000205639.9	2	24010081	24033257	0.0129357	0.0142112	0.36343	17972	0.919245	No
Stomach	320	WDCP	ENSG00000163026.11	2	24029340	24049575	-0.00224785	0.00383205	0.557921	17972	0.950958	No
Stomach	320	FKBP1B	ENSG00000119782.13	2	24049701	24063681	0.00218817	0.00479393	0.648402	17972	0.962989	No
Stomach	320	SF3B6	ENSG00000115128.6	2	24067584	24076443	-0.00217337	0.00224689	0.334189	17972	0.914087	No
Stomach	320	FAM228B	ENSG00000219626.8	2	24076526	24169640	-0.00389682	0.00415336	0.348885	17972	0.917859	No
Stomach	320	TP53I3	ENSG00000115129.13	2	24077433	24085861	0.0100422	0.00427589	0.0194989	17972	0.717745	No
Stomach	320	PFN4	ENSG00000176732.6	2	24115371	24123477	-0.00173039	0.00941486	0.854301	17972	0.987549	No
Stomach	320	FAM228A	ENSG00000186453.12	2	24175069	24200849	0.0136737	0.0153019	0.372259	17972	0.920408	No
Stomach	320	ITSN2	ENSG00000198399.14	2	24202864	24360714	0.000952495	0.00203473	0.640041	17972	0.962659	No
Stomach	320	NCOA1	ENSG00000084676.15	2	24491914	24770702	0.00244463	0.00225597	0.279406	17972	0.891584	No
Stomach	320	PTRHD1	ENSG00000184924.5	2	24789734	24793135	0.00675767	0.00322532	0.0369975	17972	0.752327	No
Stomach	320	CENPO	ENSG00000138092.10	2	24793383	24822376	0.0091994	0.00398695	0.0217189	17972	0.718493	No
Stomach	320	ADCY3	ENSG00000138031.14	2	24819169	24919839	-5.46792e-05	0.00401642	0.989147	17972	0.999435	No
Stomach	320	DNAJC27	ENSG00000115137.11	2	24943636	24972094	-0.00271184	0.00328897	0.4103	17972	0.923186	No
Stomach	320	EFR3B	ENSG00000084710.13	2	25042130	25159137	0.00435943	0.00515475	0.398393	17972	0.922916	No
Stomach	320	POMC	ENSG00000115138.10	2	25160853	25168903	-0.00438112	0.0172988	0.800241	17972	0.981726	No
Stomach	320	DNMT3A	ENSG00000119772.16	2	25227855	25342590	0.00160298	0.00233285	0.492532	17972	0.941879	No
Stomach	320	AC012074.2	ENSG00000235072.2	2	25369136	25375845	0.00783713	0.00792298	0.323385	17972	0.911846	No
Stomach	320	DTNB	ENSG00000138101.18	2	25377198	25673647	0.00700388	0.00368177	0.058094	17972	0.778518	No
Stomach	320	ASXL2	ENSG00000143970.16	2	25733753	25878516	-0.000642046	0.00248872	0.796599	17972	0.981232	No
Stomach	320	KIF3C	ENSG00000084731.14	2	25926596	25982749	-0.000590342	0.00486423	0.903485	17972	0.992668	No
Stomach	320	RAB10	ENSG00000084733.10	2	26034110	26137454	-0.0047191	0.00305663	0.123676	17972	0.809173	No
Stomach	320	GAREM2	ENSG00000157833.12	2	26173091	26189663	-0.0148296	0.00717064	0.0394927	17972	0.757381	No
Stomach	320	HADHA	ENSG00000084754.10	2	26190635	26244726	-0.000604662	0.00320568	0.850517	17972	0.986925	No
Stomach	320	HADHB	ENSG00000138029.13	2	26243170	26290468	-0.0037025	0.00430541	0.390499	17972	0.922916	No
Stomach	320	ADGRF3	ENSG00000173567.14	2	26308173	26346588	-0.00014284	0.0081347	0.986002	17972	0.999348	No
Stomach	320	SELENOI	ENSG00000138018.17	2	26346086	26395891	0.000403213	0.00289455	0.889306	17972	0.991299	No
Stomach	320	OTOF	ENSG00000115155.16	2	26457203	26558698	0.0169919	0.0128004	0.185375	17972	0.854247	No
Stomach	320	C2orf70	ENSG00000173557.14	2	26562582	26579532	0.0034317	0.0122214	0.779062	17972	0.979106	No
Stomach	320	CIB4	ENSG00000157884.10	2	26581202	26641368	0.00574753	0.0187788	0.759768	17972	0.979106	No
Stomach	320	KCNK3	ENSG00000171303.6	2	26692690	26733420	-0.0141294	0.00784465	0.07269	17972	0.778518	No
Stomach	320	SLC35F6	ENSG00000213699.8	2	26764284	26781231	-0.00314804	0.00254427	0.216946	17972	0.866654	No
Stomach	320	CENPA	ENSG00000115163.14	2	26785997	26801067	0.00275825	0.0134995	0.838241	17972	0.984639	No
Stomach	320	DPYSL5	ENSG00000157851.16	2	26847747	26950307	0.00828876	0.0179564	0.644701	17972	0.962989	No
Stomach	320	MAPRE3	ENSG00000084764.10	2	26970612	27027196	-2.84863e-05	0.00368347	0.993835	17972	0.999835	No
Stomach	320	TMEM214	ENSG00000119777.18	2	27032954	27041695	0.00176417	0.00292094	0.54632	17972	0.950702	No
Stomach	320	AGBL5	ENSG00000084693.15	2	27042364	27070471	0.00436597	0.00276758	0.115732	17972	0.8042	No
Stomach	320	OST4	ENSG00000228474.5	2	27070623	27071773	0.00351506	0.00284385	0.217424	17972	0.866654	No
Stomach	320	EMILIN1	ENSG00000138080.13	2	27078567	27086408	0.00429792	0.005469	0.432569	17972	0.928473	No
Stomach	320	KHK	ENSG00000138030.12	2	27086747	27100593	0.00367047	0.00590121	0.534427	17972	0.949931	No
Stomach	320	CGREF1	ENSG00000138028.15	2	27098889	27119115	0.00461479	0.00852121	0.588523	17972	0.954024	No
Stomach	320	ABHD1	ENSG00000143994.13	2	27123789	27130755	-0.00726151	0.00860393	0.39936	17972	0.922916	No
Stomach	320	PREB	ENSG00000138073.13	2	27130813	27134675	-0.00165732	0.00278941	0.552865	17972	0.950958	No
Stomach	320	TCF23	ENSG00000163792.6	2	27149004	27156974	-0.00180863	0.0183419	0.921517	17972	0.994345	No
Stomach	320	SLC5A6	ENSG00000138074.14	2	27199587	27212865	-0.00130883	0.00308652	0.671838	17972	0.96834	No
Stomach	320	ATRAID	ENSG00000138085.16	2	27212287	27217178	0.00016186	0.00197496	0.934737	17972	0.99591	No
Stomach	320	CAD	ENSG00000084774.13	2	27217390	27243943	-0.00123334	0.00320525	0.700668	17972	0.972816	No
Stomach	320	SLC30A3	ENSG00000115194.10	2	27254572	27275817	-0.0341091	0.0179828	0.0588265	17972	0.778518	No
Stomach	320	TRIM54	ENSG00000138100.13	2	27282392	27307399	-0.0469762	0.017288	0.00696724	17972	0.664549	No
Stomach	320	UCN	ENSG00000163794.6	2	27307440	27308445	-0.00978363	0.0073404	0.1836	17972	0.852651	No
Stomach	320	MPV17	ENSG00000115204.14	2	27309492	27325680	0.00128894	0.00243109	0.596374	17972	0.954836	No
Stomach	320	GTF3C2	ENSG00000115207.13	2	27325849	27357034	1.65708e-05	0.00177923	0.992575	17972	0.999751	No
Stomach	320	EIF2B4	ENSG00000115211.15	2	27364352	27370486	0.00133415	0.002037	0.513	17972	0.946434	No
Stomach	320	SNX17	ENSG00000115234.10	2	27370496	27377230	0.00307717	0.00180886	0.089955	17972	0.787399	No
Stomach	320	ZNF513	ENSG00000163795.13	2	27377534	27380790	0.00356993	0.00303946	0.241122	17972	0.881673	No
Stomach	320	PPM1G	ENSG00000115241.10	2	27381194	27409687	0.00116318	0.00224012	0.603971	17972	0.956933	No
Stomach	320	NRBP1	ENSG00000115216.13	2	27427790	27442259	0.00123295	0.00174692	0.480873	17972	0.939137	No
Stomach	320	KRTCAP3	ENSG00000157992.12	2	27442366	27446481	-0.00427584	0.0050487	0.39772	17972	0.922916	No
Stomach	320	IFT172	ENSG00000138002.14	2	27444371	27489789	0.00287181	0.00291423	0.325205	17972	0.911846	No
Stomach	320	FNDC4	ENSG00000115226.9	2	27491883	27495245	-0.00604283	0.00561885	0.283041	17972	0.892879	No
Stomach	320	GCKR	ENSG00000084734.8	2	27496842	27523684	0.0308809	0.0106426	0.00398913	17972	0.640113	No
Stomach	320	C2orf16	ENSG00000221843.4	2	27537386	27582721	-0.00139411	0.00590133	0.813412	17972	0.983105	No
Stomach	320	ZNF512	ENSG00000243943.9	2	27582969	27623215	-0.00268839	0.00253392	0.289566	17972	0.895685	No
Stomach	320	CCDC121	ENSG00000176714.9	2	27625639	27628995	0.00104856	0.00504061	0.835354	17972	0.984006	No
Stomach	320	GPN1	ENSG00000198522.13	2	27628247	27650811	-0.000490997	0.00220291	0.823777	17972	0.983486	No
Stomach	320	SUPT7L	ENSG00000119760.15	2	27651509	27663470	0.000148304	0.00203505	0.941955	17972	0.996386	No
Stomach	320	SLC4A1AP	ENSG00000163798.13	2	27663841	27694976	-0.0023217	0.00216171	0.283687	17972	0.892879	No
Stomach	320	MRPL33	ENSG00000243147.7	2	27771717	27782694	-0.000443044	0.00267905	0.868762	17972	0.987715	No
Stomach	320	RBKS	ENSG00000171174.13	2	27781364	27891098	-0.0041444	0.00704537	0.556814	17972	0.950958	No
Stomach	320	BRE	ENSG00000158019.20	2	27889941	28338901	0.00363821	0.00269343	0.177793	17972	0.851075	No
Stomach	320	FOSL2	ENSG00000075426.11	2	28392448	28417312	0.00249833	0.00536684	0.641904	17972	0.962659	No
Stomach	320	RP11-373D23.3	ENSG00000270210.1	2	28425945	28426719	0.0105554	0.00906794	0.245343	17972	0.881673	No
Stomach	320	PLB1	ENSG00000163803.12	2	28457145	28643788	-0.00102089	0.00572959	0.858703	17972	0.987549	No
Stomach	320	PPP1CB	ENSG00000213639.9	2	28751640	28802940	-0.00154499	0.00358471	0.666784	17972	0.968307	No
Stomach	320	SPDYA	ENSG00000163806.15	2	28782517	28850611	0.00667048	0.00690545	0.334841	17972	0.914087	No
Stomach	320	TRMT61B	ENSG00000171103.10	2	28849821	28870301	-0.00520423	0.00332053	0.118108	17972	0.8042	No
Stomach	320	WDR43	ENSG00000163811.11	2	28894643	28948222	-0.00351705	0.00288873	0.224375	17972	0.873032	No
Stomach	320	TOGARAM2	ENSG00000189350.12	2	28956611	29061373	-0.00495579	0.0108508	0.648205	17972	0.962989	No
Stomach	320	C2orf71	ENSG00000179270.6	2	29061490	29074261	-0.0277858	0.0177619	0.118797	17972	0.805098	No
Stomach	320	CLIP4	ENSG00000115295.19	2	29097705	29189643	-0.00635911	0.00428015	0.13841	17972	0.823033	No
Stomach	320	ALK	ENSG00000171094.16	2	29192774	29921566	-0.0153575	0.0148074	0.300508	17972	0.897886	No
Stomach	320	YPEL5	ENSG00000119801.12	2	30146941	30160533	0.000727473	0.00266938	0.785407	17972	0.979733	No
Stomach	320	LBH	ENSG00000213626.11	2	30231531	30323730	-0.00297742	0.006401	0.642164	17972	0.962659	No
Stomach	320	LINC01936	ENSG00000235997.2	2	30346659	30352431	-0.00379064	0.014796	0.797978	17972	0.98142	No
Stomach	320	LCLAT1	ENSG00000172954.13	2	30447226	30644225	-0.00190154	0.00357848	0.595549	17972	0.95478	No
Stomach	320	CAPN13	ENSG00000162949.16	2	30722771	30820542	-0.00373387	0.0120878	0.757617	17972	0.979106	No
Stomach	320	GALNT14	ENSG00000158089.14	2	30910467	31155202	0.00879098	0.0142752	0.538482	17972	0.949931	No
Stomach	320	CAPN14	ENSG00000214711.9	2	31173056	31233858	0.00761893	0.0155243	0.623946	17972	0.961072	No
Stomach	320	EHD3	ENSG00000013016.15	2	31234337	31269447	-0.0106442	0.00515603	0.0398442	17972	0.757381	No
Stomach	320	XDH	ENSG00000158125.9	2	31334321	31414715	0.0224062	0.017388	0.198534	17972	0.862576	No
Stomach	320	MEMO1	ENSG00000162959.13	2	31865060	32011230	-0.000659847	0.00377789	0.861465	17972	0.987549	No
Stomach	320	DPY30	ENSG00000162961.13	2	32011886	32039812	0.0006828	0.00225748	0.762512	17972	0.979106	No
Stomach	320	SPAST	ENSG00000021574.11	2	32063611	32157637	-0.00231613	0.00292989	0.429856	17972	0.927941	No
Stomach	320	RP11-563N4.1	ENSG00000272716.1	2	32165046	32165757	-0.0107367	0.0147892	0.468421	17972	0.938827	No
Stomach	320	SLC30A6	ENSG00000152683.14	2	32165841	32224379	-0.000698921	0.00236263	0.767571	17972	0.979106	No
Stomach	320	NLRC4	ENSG00000091106.18	2	32224453	32265854	-0.0111424	0.00685897	0.105326	17972	0.799966	No
Stomach	320	YIPF4	ENSG00000119820.10	2	32277910	32316594	0.000131263	0.00213202	0.950948	17972	0.996562	No
Stomach	320	AL133245.2	ENSG00000272754.1	2	32321638	32323002	0.031342	0.0186632	0.0941323	17972	0.787399	No
Stomach	320	BIRC6	ENSG00000115760.13	2	32357028	32618899	-0.00077988	0.00208878	0.709142	17972	0.973657	No
Stomach	320	TTC27	ENSG00000018699.11	2	32628032	32821051	-0.000277107	0.00317803	0.930575	17972	0.99491	No
Stomach	320	LTBP1	ENSG00000049323.15	2	32946972	33399509	-0.0011267	0.00544093	0.83609	17972	0.984376	No
Stomach	320	RASGRP3	ENSG00000152689.17	2	33436324	33564750	-0.00301082	0.00583044	0.605961	17972	0.957587	No
Stomach	320	FAM98A	ENSG00000119812.18	2	33583658	33599362	0.000164752	0.00263733	0.950231	17972	0.996562	No
Stomach	320	RP11-490M8.1	ENSG00000260025.1	2	36354749	36355114	-0.0140175	0.00874026	0.109821	17972	0.802031	No
Stomach	320	CRIM1	ENSG00000150938.9	2	36355926	36551135	-0.00442193	0.00496899	0.374234	17972	0.920408	No
Stomach	320	FEZ2	ENSG00000171055.14	2	36531805	36646087	-0.000729424	0.00264412	0.782842	17972	0.979419	No
Stomach	320	VIT	ENSG00000205221.12	2	36696690	36814792	0.00334711	0.0113962	0.769188	17972	0.979106	No
Stomach	320	STRN	ENSG00000115808.11	2	36843640	36966472	0.000219162	0.00229867	0.924106	17972	0.9944	No
Stomach	320	HEATR5B	ENSG00000008869.11	2	36968383	37084342	-0.00111209	0.00261204	0.670593	17972	0.96834	No
Stomach	320	GPATCH11	ENSG00000152133.14	2	37084451	37099209	-0.00111594	0.00376137	0.766914	17972	0.979106	No
Stomach	320	EIF2AK2	ENSG00000055332.16	2	37099245	37157065	-0.000576479	0.0030274	0.849109	17972	0.986858	No
Stomach	320	CEBPZOS	ENSG00000218739.9	2	37196488	37216139	-0.00341296	0.0023752	0.151791	17972	0.836056	No
Stomach	320	CEBPZ	ENSG00000115816.14	2	37201612	37231630	-0.00829064	0.00270108	0.00234243	17972	0.596911	No
Stomach	320	NDUFAF7	ENSG00000003509.15	2	37231714	37253403	0.00109298	0.00277208	0.693656	17972	0.970745	No
Stomach	320	PRKD3	ENSG00000115825.9	2	37250502	37324808	-0.000212836	0.002048	0.9173	17972	0.993924	No
Stomach	320	QPCT	ENSG00000115828.15	2	37344574	37373322	-0.00333223	0.00859467	0.698509	17972	0.972249	No
Stomach	320	CDC42EP3	ENSG00000163171.7	2	37641882	37738468	-0.00341957	0.00410588	0.405598	17972	0.922916	No
Stomach	320	RMDN2	ENSG00000115841.19	2	37923187	38067142	-0.00303085	0.00452514	0.503515	17972	0.944476	No
Stomach	320	CYP1B1	ENSG00000138061.11	2	38067507	38109902	0.00279243	0.00978276	0.775503	17972	0.979106	No
Stomach	320	ATL2	ENSG00000119787.13	2	38294880	38377285	-0.00407199	0.00307042	0.185789	17972	0.854547	No
Stomach	320	AC016995.3	ENSG00000231367.5	2	38406719	38515740	0.0133275	0.0114598	0.245768	17972	0.881673	No
Stomach	320	HNRNPLL	ENSG00000143889.15	2	38561978	38603586	0.00119105	0.00267484	0.65644	17972	0.966026	No
Stomach	320	GALM	ENSG00000143891.16	2	38665910	38741237	0.00314446	0.00332526	0.345105	17972	0.917057	No
Stomach	320	SRSF7	ENSG00000115875.18	2	38743599	38751494	-0.00272396	0.00331776	0.412289	17972	0.923886	No
Stomach	320	GEMIN6	ENSG00000152147.10	2	38751534	38785000	0.00095513	0.00295432	0.746695	17972	0.978231	No
Stomach	320	DHX57	ENSG00000163214.20	2	38797729	38875934	-0.00175615	0.00273307	0.521007	17972	0.947908	No
Stomach	320	MORN2	ENSG00000188010.12	2	38875962	38929072	0.00406111	0.00338663	0.231419	17972	0.876952	No
Stomach	320	ARHGEF33	ENSG00000214694.10	2	38889880	38975449	0.0072105	0.00716052	0.314762	17972	0.904235	No
Stomach	320	SOS1	ENSG00000115904.12	2	38981396	39124345	0.00763791	0.00394899	0.054042	17972	0.775219	No
Stomach	320	CDKL4	ENSG00000205111.8	2	39175646	39229588	-0.00163936	0.0189681	0.931185	17972	0.99491	No
Stomach	320	MAP4K3	ENSG00000011566.14	2	39249266	39437312	-0.00231827	0.00319465	0.468608	17972	0.938884	No
Stomach	320	TMEM178A	ENSG00000152154.10	2	39664982	39717963	0.00134891	0.00778054	0.862479	17972	0.987549	No
Stomach	320	THUMPD2	ENSG00000138050.14	2	39736305	39779267	-0.00232699	0.00299653	0.438033	17972	0.930778	No
Stomach	320	SLC8A1	ENSG00000183023.18	2	40097270	40611053	-0.00347731	0.00577921	0.547836	17972	0.950958	No
Stomach	320	LINC01914	ENSG00000234362.5	2	41931599	41933723	-0.00579162	0.0184814	0.754214	17972	0.979106	No
Stomach	320	PKDCC	ENSG00000162878.12	2	42048020	42058528	-0.0053514	0.00662053	0.41956	17972	0.925297	No
Stomach	320	EML4	ENSG00000143924.18	2	42169350	42332548	0.000980828	0.00334656	0.769661	17972	0.979106	No
Stomach	320	COX7A2L	ENSG00000115944.14	2	42333546	42425088	-0.00257034	0.0022114	0.246039	17972	0.881673	No
Stomach	320	MTA3	ENSG00000057935.13	2	42494569	42756947	0.00440313	0.001941	0.0240145	17972	0.722584	No
Stomach	320	OXER1	ENSG00000162881.6	2	42762481	42764261	0.00385787	0.00625768	0.538034	17972	0.949931	No
Stomach	320	HAAO	ENSG00000162882.14	2	42767089	42792592	0.00332401	0.00585482	0.57064	17972	0.952045	No
Stomach	320	LINC01819	ENSG00000231826.5	2	43027853	43039547	0.00379715	0.01851	0.837602	17972	0.984639	No
Stomach	320	AC093609.1	ENSG00000230587.1	2	43097746	43102691	0.00949769	0.0129718	0.464635	17972	0.938546	No
Stomach	320	ZFP36L2	ENSG00000152518.7	2	43222402	43226609	0.0095852	0.00470531	0.0425233	17972	0.758183	No
Stomach	320	LINC01126	ENSG00000279873.2	2	43227210	43228855	0.01022	0.00799416	0.20209	17972	0.862576	No
Stomach	320	THADA	ENSG00000115970.18	2	43230836	43596046	0.00474576	0.0025752	0.0663409	17972	0.778518	No
Stomach	320	PLEKHH2	ENSG00000152527.13	2	43637273	43767987	-0.00493763	0.00533054	0.355045	17972	0.917859	No
Stomach	320	C1GALT1C1L	ENSG00000223658.7	2	43675151	43676322	0.0101754	0.0132402	0.442786	17972	0.932141	No
Stomach	320	DYNC2LI1	ENSG00000138036.18	2	43774039	43810010	0.000361309	0.00287627	0.90012	17972	0.991721	No
Stomach	320	LRPPRC	ENSG00000138095.18	2	43886508	43996005	-0.00778657	0.00265676	0.00364188	17972	0.635267	No
Stomach	320	PPM1B	ENSG00000138032.20	2	44168877	44244384	-0.00341429	0.00325837	0.295556	17972	0.897	No
Stomach	320	SLC3A1	ENSG00000138079.13	2	44275458	44321463	0.0142491	0.00959448	0.138565	17972	0.823033	No
Stomach	320	PREPL	ENSG00000138078.15	2	44316281	44361862	0.0020515	0.0027008	0.4481	17972	0.933874	No
Stomach	320	CAMKMT	ENSG00000143919.14	2	44361950	44772592	0.00624221	0.00313536	0.0474043	17972	0.766003	No
Stomach	320	SIX2	ENSG00000170577.7	2	45005161	45009430	-0.00344008	0.0138585	0.804128	17972	0.982115	No
Stomach	320	AC093702.1	ENSG00000231156.1	2	45013214	45013668	-1.2761e-05	0.0158215	0.999357	17972	0.999835	No
Stomach	320	SRBD1	ENSG00000068784.12	2	45388680	45612165	0.00595322	0.00340768	0.0816672	17972	0.781893	No
Stomach	320	PRKCE	ENSG00000171132.13	2	45651345	46187990	0.00481636	0.00360795	0.182918	17972	0.852484	No
Stomach	320	EPAS1	ENSG00000116016.13	2	46293667	46386703	0.00341114	0.0042397	0.421708	17972	0.925297	No
Stomach	320	ATP6V1E2	ENSG00000250565.6	2	46490750	46542557	-0.000286901	0.00498465	0.95414	17972	0.997086	No
Stomach	320	RHOQ	ENSG00000119729.11	2	46542728	46583121	-0.00205495	0.00295199	0.486894	17972	0.93951	No
Stomach	320	PIGF	ENSG00000151665.12	2	46588075	46617119	-0.00102562	0.00276058	0.710512	17972	0.973657	No
Stomach	320	CRIPT	ENSG00000119878.5	2	46617151	46625742	-0.000136826	0.00305503	0.964307	17972	0.997465	No
Stomach	320	SOCS5	ENSG00000171150.7	2	46698952	46763129	0.00165724	0.00301049	0.582396	17972	0.952871	No
Stomach	320	RP11-333I13.1	ENSG00000260977.1	2	46777783	46780245	0.0158271	0.00967587	0.102952	17972	0.797898	No
Stomach	320	LINC01118	ENSG00000222005.8	2	46816668	46822657	-0.0242517	0.0155957	0.121001	17972	0.805911	No
Stomach	320	LINC01119	ENSG00000239332.5	2	46827864	46859007	-0.00106939	0.00946702	0.910139	17972	0.993441	No
Stomach	320	MCFD2	ENSG00000180398.11	2	46901870	46941855	-0.00509359	0.00305365	0.09636	17972	0.789259	No
Stomach	320	TTC7A	ENSG00000068724.15	2	46916157	47076137	-0.00165682	0.00592054	0.779792	17972	0.979106	No
Stomach	320	CALM2	ENSG00000143933.16	2	47160082	47176601	-0.000215286	0.0029184	0.941244	17972	0.996386	No
Stomach	320	AC073283.4	ENSG00000234690.6	2	47192405	47345074	0.00467737	0.0110205	0.671561	17972	0.96834	No
Stomach	320	EPCAM	ENSG00000119888.10	2	47345158	47387601	-0.0164846	0.00833172	0.0487896	17972	0.767815	No
Stomach	320	MSH2	ENSG00000095002.13	2	47402969	47562311	-0.000728622	0.00439147	0.868334	17972	0.987715	No
Stomach	320	MSH6	ENSG00000116062.14	2	47695530	47810101	-0.00273042	0.0025898	0.292601	17972	0.896078	No
Stomach	320	FBXO11	ENSG00000138081.20	2	47789316	47905677	-0.00340854	0.00237352	0.152032	17972	0.836056	No
Stomach	320	FOXN2	ENSG00000170802.15	2	48314637	48379294	-0.00968064	0.00383868	0.0121945	17972	0.666412	No
Stomach	320	RP11-191L17.1	ENSG00000272663.1	2	48440043	48440597	-0.00361145	0.0177955	0.839319	17972	0.984822	No
Stomach	320	PPP1R21	ENSG00000162869.15	2	48440598	48515391	0.00101341	0.00246534	0.681321	17972	0.968927	No
Stomach	320	STON1	ENSG00000243244.5	2	48530171	48598513	-0.000825618	0.00462716	0.858508	17972	0.987549	No
Stomach	320	GTF2A1L	ENSG00000242441.7	2	48617798	48733148	0.0377001	0.021985	0.0874195	17972	0.783315	No
Stomach	320	LHCGR	ENSG00000138039.14	2	48686775	48755730	-0.0122486	0.0202266	0.545263	17972	0.950702	No
Stomach	320	STON1-GTF2A1L	ENSG00000068781.21	2	48768954	48776481	0.00378632	0.0230679	0.869733	17972	0.987715	No
Stomach	320	RP11-460M2.1	ENSG00000282890.1	2	48809340	49419013	0.0223295	0.0226872	0.325799	17972	0.912042	No
Stomach	320	NRXN1	ENSG00000179915.22	2	49918505	51225575	0.00564085	0.00727624	0.438811	17972	0.931198	No
Stomach	320	ASB3	ENSG00000115239.21	2	53532672	53787610	-0.00180768	0.00260732	0.488655	17972	0.939866	No
Stomach	320	CHAC2	ENSG00000143942.4	2	53767792	53775196	-0.0119034	0.00666711	0.0752151	17972	0.778518	No
Stomach	320	ERLEC1	ENSG00000068912.13	2	53787044	53818819	-0.00617376	0.00263109	0.0196072	17972	0.717745	No
Stomach	320	GPR75	ENSG00000119737.5	2	53852913	53859989	0.00247396	0.00799883	0.757317	17972	0.979106	No
Stomach	320	PSME4	ENSG00000068878.14	2	53864067	53970837	-0.000423644	0.00315789	0.893371	17972	0.991299	No
Stomach	320	ACYP2	ENSG00000170634.12	2	53970841	54305300	0.0040798	0.00347391	0.241168	17972	0.881673	No
Stomach	320	RP11-477N3.1	ENSG00000272156.1	2	54082554	54085066	-0.00424119	0.00919401	0.64492	17972	0.962989	No
Stomach	320	C2orf73	ENSG00000177994.15	2	54330034	54383742	-0.00248554	0.0191025	0.896562	17972	0.991299	No
Stomach	320	SPTBN1	ENSG00000115306.15	2	54456285	54671445	-0.00439847	0.00284493	0.123148	17972	0.80775	No
Stomach	320	EML6	ENSG00000214595.11	2	54723665	54972025	0.0150274	0.00696414	0.0317401	17972	0.744248	No
Stomach	320	RTN4	ENSG00000115310.17	2	54972187	55112621	-0.00412708	0.00282169	0.144623	17972	0.830658	No
Stomach	320	CLHC1	ENSG00000162994.15	2	55174791	55232354	0.00410608	0.00537796	0.445768	17972	0.93221	No
Stomach	320	RPS27A	ENSG00000143947.13	2	55231903	55235853	0.00111363	0.00297193	0.708138	17972	0.973657	No
Stomach	320	MTIF2	ENSG00000085760.14	2	55236595	55269347	-4.3514e-05	0.00237086	0.985369	17972	0.999157	No
Stomach	320	CCDC88A	ENSG00000115355.15	2	55287842	55419921	-0.00178091	0.0029075	0.540659	17972	0.950057	No
Stomach	320	CFAP36	ENSG00000163001.11	2	55519604	55545879	0.00537657	0.00245545	0.0293249	17972	0.741515	No
Stomach	320	PPP4R3B	ENSG00000275052.4	2	55547292	55618880	-0.00524151	0.00215069	0.0153892	17972	0.709527	No
Stomach	320	PNPT1	ENSG00000138035.14	2	55634265	55693910	-0.0013266	0.00254569	0.602672	17972	0.956653	No
Stomach	320	EFEMP1	ENSG00000115380.19	2	55865967	55924139	-0.00105498	0.00577853	0.85526	17972	0.987549	No
Stomach	320	RP11-481J13.1	ENSG00000272180.1	2	55952158	56181652	0.0287089	0.0151608	0.0592427	17972	0.778518	No
Stomach	320	CCDC85A	ENSG00000055813.5	2	56184123	56386173	0.0119612	0.00691018	0.0844946	17972	0.781893	No
Stomach	320	VRK2	ENSG00000028116.16	2	57907651	58159920	0.00216719	0.00282839	0.444147	17972	0.93221	No
Stomach	320	FANCL	ENSG00000115392.11	2	58159243	58241348	-0.00254327	0.00309609	0.412049	17972	0.923886	No
Stomach	320	BCL11A	ENSG00000119866.20	2	60451167	60553567	0.00562668	0.00598576	0.347973	17972	0.917859	No
Stomach	320	PAPOLG	ENSG00000115421.12	2	60756230	60802085	-0.0022019	0.00286078	0.442097	17972	0.932141	No
Stomach	320	REL	ENSG00000162924.13	2	60881521	60925908	-0.000276607	0.00443021	0.950257	17972	0.996562	No
Stomach	320	PUS10	ENSG00000162927.13	2	60941969	61018161	-0.00299888	0.00352317	0.395349	17972	0.922916	No
Stomach	320	PEX13	ENSG00000162928.8	2	61017225	61051990	-0.00234622	0.00240167	0.329405	17972	0.913963	No
Stomach	320	KIAA1841	ENSG00000162929.13	2	61065871	61138034	0.00107737	0.00344682	0.754827	17972	0.979106	No
Stomach	320	C2orf74	ENSG00000237651.6	2	61145068	61164829	-0.00027454	0.00736362	0.970284	17972	0.998284	No
Stomach	320	RP11-493E12.1	ENSG00000271889.1	2	61151433	61162105	-0.000452157	0.0146071	0.975326	17972	0.998605	No
Stomach	320	AHSA2	ENSG00000173209.22	2	61177418	61191203	0.00113173	0.00347745	0.745071	17972	0.978078	No
Stomach	320	USP34	ENSG00000115464.14	2	61192901	61470769	-0.000370103	0.00258059	0.886057	17972	0.990914	No
Stomach	320	XPO1	ENSG00000082898.16	2	61477849	61538626	-0.00391416	0.00363699	0.282705	17972	0.892879	No
Stomach	320	FAM161A	ENSG00000170264.12	2	61824854	61854143	-0.000127905	0.00521945	0.980466	17972	0.998833	No
Stomach	320	CCT4	ENSG00000115484.14	2	61868089	61888723	-0.00299589	0.00291287	0.304548	17972	0.899326	No
Stomach	320	COMMD1	ENSG00000173163.10	2	61888805	62147247	0.000762738	0.00246981	0.757671	17972	0.979106	No
Stomach	320	B3GNT2	ENSG00000170340.10	2	62196113	62224731	0.000998132	0.00445096	0.822716	17972	0.983486	No
Stomach	320	TMEM17	ENSG00000186889.9	2	62500221	62506341	0.0043712	0.00533226	0.413005	17972	0.924347	No
Stomach	320	EHBP1	ENSG00000115504.14	2	62673851	63046481	0.00405833	0.00270905	0.135175	17972	0.821703	No
Stomach	320	OTX1	ENSG00000115507.9	2	63050057	63057836	0.0165519	0.0231762	0.475677	17972	0.939137	No
Stomach	320	WDPCP	ENSG00000143951.15	2	63121383	63827843	0.00857791	0.0046582	0.0665472	17972	0.778518	No
Stomach	320	MDH1	ENSG00000014641.17	2	63588800	63607197	0.00134988	0.00366547	0.712934	17972	0.973657	No
Stomach	320	UGP2	ENSG00000169764.15	2	63840940	63891562	-0.00471825	0.00231053	0.042025	17972	0.757381	No
Stomach	320	VPS54	ENSG00000143952.19	2	63892146	64019072	-0.000959078	0.00220201	0.663481	17972	0.967637	No
Stomach	320	PELI1	ENSG00000197329.11	2	64092652	64144454	0.0019149	0.004666	0.681812	17972	0.968927	No
Stomach	320	LGALSL	ENSG00000119862.12	2	64453969	64461381	-0.00114426	0.00323246	0.723596	17972	0.974374	No
Stomach	320	RP11-568N6.1	ENSG00000260101.1	2	64522187	64524093	-0.00190784	0.0103191	0.853445	17972	0.987549	No
Stomach	320	AFTPH	ENSG00000119844.15	2	64524305	64593005	-0.0052261	0.00215625	0.0159586	17972	0.709527	No
Stomach	320	SERTAD2	ENSG00000179833.4	2	64631621	64751005	-0.00223275	0.00345843	0.519038	17972	0.947908	No
Stomach	320	SLC1A4	ENSG00000115902.10	2	64988477	65023865	-0.00116404	0.00525586	0.824874	17972	0.983486	No
Stomach	320	CEP68	ENSG00000011523.13	2	65056366	65086854	0.00121271	0.00305077	0.691277	17972	0.970138	No
Stomach	320	RAB1A	ENSG00000138069.16	2	65070701	65130106	-0.000130103	0.00187139	0.944621	17972	0.996386	No
Stomach	320	ACTR2	ENSG00000138071.13	2	65227753	65271253	-0.00163942	0.00248061	0.509189	17972	0.945828	No
Stomach	320	SPRED2	ENSG00000198369.9	2	65310851	65432637	-0.00760695	0.00307296	0.0138628	17972	0.690146	No
Stomach	320	MEIS1	ENSG00000143995.19	2	66433471	66573869	0.00421521	0.00494354	0.394528	17972	0.922916	No
Stomach	320	LINC01798	ENSG00000232046.6	2	66574030	66730157	0.0102138	0.0135986	0.45319	17972	0.935891	No
Stomach	320	LINC01797	ENSG00000237179.5	2	66697125	66703227	0.00127379	0.0144714	0.929919	17972	0.99491	No
Stomach	320	LINC01799	ENSG00000230525.5	2	66904436	66971462	0.0129495	0.0142949	0.365731	17972	0.919963	No
Stomach	320	LINC01828	ENSG00000235885.7	2	67086446	67311439	-0.00421919	0.0151282	0.780519	17972	0.979106	No
Stomach	320	LINC01829	ENSG00000236780.5	2	67123357	67215319	-0.0123691	0.0176487	0.483945	17972	0.939376	No
Stomach	320	ETAA1	ENSG00000143971.7	2	67397319	67410545	0.00493938	0.00354339	0.164365	17972	0.845131	No
Stomach	320	C1D	ENSG00000197223.11	2	68041130	68110948	-0.00564321	0.00340041	0.0980541	17972	0.791514	No
Stomach	320	WDR92	ENSG00000243667.6	2	68122936	68157560	-0.000804038	0.00302293	0.790438	17972	0.981075	No
Stomach	320	PNO1	ENSG00000115946.7	2	68157844	68176238	-0.0017163	0.00382635	0.654084	17972	0.965124	No
Stomach	320	PPP3R1	ENSG00000221823.10	2	68178857	68256237	-0.00571689	0.00215302	0.00835007	17972	0.664549	No
Stomach	320	CNRIP1	ENSG00000119865.8	2	68284171	68320051	-0.00272614	0.00333559	0.414416	17972	0.924999	No
Stomach	320	PLEK	ENSG00000115956.9	2	68365173	68397453	0.00572468	0.00686797	0.405212	17972	0.922916	No
Stomach	320	FBXO48	ENSG00000204923.3	2	68459419	68467258	-0.0104733	0.00485886	0.0319222	17972	0.744248	No
Stomach	320	APLF	ENSG00000169621.9	2	68467561	68649610	0.000995367	0.00485399	0.837664	17972	0.984639	No
Stomach	320	PROKR1	ENSG00000169618.6	2	68643589	68658247	-0.0260297	0.0198587	0.190953	17972	0.857106	No
Stomach	320	ARHGAP25	ENSG00000163219.11	2	68679601	68826833	-0.00738682	0.00450212	0.101906	17972	0.797074	No
Stomach	320	BMP10	ENSG00000163217.1	2	68865481	68871517	0.0352003	0.0227127	0.122249	17972	0.80775	No
Stomach	320	GKN2	ENSG00000183607.9	2	68945232	68952970	-0.0150028	0.01982	0.449676	17972	0.934502	No
Stomach	320	GKN1	ENSG00000169605.5	2	68974573	68980974	-0.026758	0.0237352	0.260499	17972	0.886297	No
Stomach	320	ANTXR1	ENSG00000169604.19	2	69013178	69249327	-0.00672073	0.0036077	0.0634625	17972	0.778518	No
Stomach	320	GFPT1	ENSG00000198380.12	2	69319769	69387254	-8.56284e-06	0.00400963	0.998297	17972	0.999835	No
Stomach	320	NFU1	ENSG00000169599.12	2	69395750	69437628	-0.00234068	0.00247683	0.345409	17972	0.917347	No
Stomach	320	AAK1	ENSG00000115977.18	2	69457997	69674349	-3.18302e-05	0.00293668	0.991359	17972	0.999435	No
Stomach	320	ANXA4	ENSG00000196975.15	2	69644425	69827100	-0.000142784	0.0034139	0.966667	17972	0.997699	No
Stomach	320	GMCL1	ENSG00000087338.4	2	69829642	69881396	-0.00316288	0.00278321	0.256695	17972	0.884261	No
Stomach	320	SNRNP27	ENSG00000124380.10	2	69893560	69905575	-0.00309221	0.00245194	0.208248	17972	0.862576	No
Stomach	320	MXD1	ENSG00000059728.10	2	69897688	69942945	0.00161233	0.00713601	0.821401	17972	0.983486	No
Stomach	320	ASPRV1	ENSG00000244617.2	2	69960089	69962262	0.00132033	0.00574033	0.818243	17972	0.983486	No
Stomach	320	PCBP1	ENSG00000169564.6	2	70087454	70088409	-0.00484184	0.00278355	0.0829883	17972	0.781893	No
Stomach	320	LINC01816	ENSG00000231327.1	2	70124036	70125317	-0.000776211	0.0134991	0.954185	17972	0.997086	No
Stomach	320	C2orf42	ENSG00000115998.7	2	70149880	70191071	-0.000403715	0.00341379	0.905941	17972	0.993031	No
Stomach	320	TIA1	ENSG00000116001.15	2	70209444	70248660	0.00317792	0.00316185	0.315672	17972	0.90461	No
Stomach	320	PCYOX1	ENSG00000116005.11	2	70257386	70281191	-0.00082287	0.00333694	0.805392	17972	0.982115	No
Stomach	320	SNRPG	ENSG00000143977.13	2	70281362	70293771	0.000302035	0.00315455	0.923787	17972	0.9944	No
Stomach	320	FAM136A	ENSG00000035141.7	2	70295975	70302090	-0.000527157	0.00278911	0.850217	17972	0.986858	No
Stomach	320	TGFA	ENSG00000163235.15	2	70447280	70554193	-0.00331254	0.00586095	0.572371	17972	0.952045	No
Stomach	320	ADD2	ENSG00000075340.22	2	70607618	70768225	0.00101088	0.00917337	0.912327	17972	0.993749	No
Stomach	320	CLEC4F	ENSG00000152672.7	2	70808643	70820600	0.00905863	0.0174215	0.603471	17972	0.956933	No
Stomach	320	CD207	ENSG00000116031.8	2	70830214	70835822	-0.011801	0.0212361	0.578829	17972	0.95287	No
Stomach	320	VAX2	ENSG00000116035.2	2	70900590	70933446	-0.0270836	0.0171937	0.116271	17972	0.8042	No
Stomach	320	ATP6V1B1	ENSG00000116039.11	2	70935882	70965406	-0.00686322	0.0130611	0.599647	17972	0.95531	No
Stomach	320	ANKRD53	ENSG00000144031.11	2	70978380	70985499	-0.0057075	0.00693911	0.411443	17972	0.923852	No
Stomach	320	TEX261	ENSG00000144043.11	2	70985938	70994945	-0.00277333	0.00214338	0.1967	17972	0.862576	No
Stomach	320	NAGK	ENSG00000124357.12	2	71064344	71079805	0.00257875	0.00264491	0.330358	17972	0.913963	No
Stomach	320	RP11-467P9.1	ENSG00000272735.1	2	71067519	71068125	-0.00256053	0.0159294	0.872405	17972	0.987715	No
Stomach	320	MCEE	ENSG00000124370.10	2	71109684	71130239	-0.000477635	0.00285498	0.867248	17972	0.987715	No
Stomach	320	MPHOSPH10	ENSG00000124383.8	2	71130314	71150101	-0.00607468	0.00282289	0.0322055	17972	0.744248	No
Stomach	320	PAIP2B	ENSG00000124374.8	2	71182739	71227083	-0.00628442	0.00464761	0.177342	17972	0.851075	No
Stomach	320	ZNF638	ENSG00000075292.18	2	71276561	71435069	-7.48724e-05	0.00221279	0.97303	17972	0.998284	No
Stomach	320	DYSF	ENSG00000135636.13	2	71453722	71686768	-0.00193966	0.00587331	0.741444	17972	0.978078	No
Stomach	320	CYP26B1	ENSG00000003137.8	2	72129238	72148038	-0.00417899	0.0115415	0.717546	17972	0.973657	No
Stomach	320	EXOC6B	ENSG00000144036.15	2	72175984	72826041	0.00246289	0.00269418	0.361377	17972	0.918676	No
Stomach	320	SPR	ENSG00000116096.5	2	72887360	72892158	-0.00286475	0.0033212	0.389071	17972	0.922916	No
Stomach	320	EMX1	ENSG00000135638.13	2	72916260	72934891	0.0271932	0.0145199	0.0620715	17972	0.778518	No
Stomach	320	SFXN5	ENSG00000144040.12	2	72942036	73071836	0.00814727	0.00320199	0.0114499	17972	0.666412	No
Stomach	320	RAB11FIP5	ENSG00000135631.16	2	73073382	73156721	-0.00161123	0.00289491	0.578236	17972	0.95287	No
Stomach	320	SMYD5	ENSG00000135632.11	2	73214222	73227237	-0.00322228	0.00299579	0.282974	17972	0.892879	No
Stomach	320	PRADC1	ENSG00000135617.3	2	73228006	73233238	-0.00500441	0.0029921	0.0954677	17972	0.787399	No
Stomach	320	CCT7	ENSG00000135624.15	2	73233420	73253021	-0.000752979	0.00213818	0.724969	17972	0.974601	No
Stomach	320	FBXO41	ENSG00000163013.11	2	73254682	73284431	-0.00105351	0.00466476	0.821477	17972	0.983486	No
Stomach	320	EGR4	ENSG00000135625.7	2	73290929	73293705	0.0128644	0.0212948	0.546231	17972	0.950702	No
Stomach	320	ALMS1	ENSG00000116127.17	2	73385758	73610793	0.00462544	0.00314819	0.142824	17972	0.828543	No
Stomach	320	NAT8	ENSG00000144035.3	2	73640832	73642393	0.014653	0.0176207	0.406313	17972	0.922916	No
Stomach	320	TPRKB	ENSG00000144034.14	2	73729104	73737400	0.00167526	0.00286789	0.559566	17972	0.951552	No
Stomach	320	RP11-434P11.2	ENSG00000273245.1	2	73750256	73750786	0.0102379	0.0146733	0.485897	17972	0.93951	No
Stomach	320	DUSP11	ENSG00000144048.10	2	73762184	73780157	-0.00315836	0.00251859	0.210817	17972	0.864062	No
Stomach	320	STAMBP	ENSG00000124356.15	2	73828916	73873659	-0.00320128	0.00178192	0.0734217	17972	0.778518	No
Stomach	320	ACTG2	ENSG00000163017.13	2	73892314	73919865	0.0095587	0.00930038	0.304889	17972	0.899326	No
Stomach	320	DGUOK	ENSG00000114956.19	2	73926826	73958961	0.00167372	0.00223038	0.453595	17972	0.935891	No
Stomach	320	AC073046.25	ENSG00000235499.1	2	73985132	73986343	-0.00181636	0.0125558	0.885075	17972	0.990822	No
Stomach	320	TET3	ENSG00000187605.15	2	73986404	74108176	-0.00443015	0.00329746	0.18013	17972	0.851102	No
Stomach	320	RP11-287D1.4	ENSG00000217702.2	2	74130583	74135395	-0.00143769	0.0210522	0.945599	17972	0.996386	No
Stomach	320	BOLA3	ENSG00000163170.11	2	74135398	74147994	-0.00270806	0.00411125	0.510601	17972	0.946149	No
Stomach	320	MOB1A	ENSG00000114978.17	2	74152528	74178898	-0.000440731	0.00178359	0.804999	17972	0.982115	No
Stomach	320	MTHFD2	ENSG00000065911.11	2	74198562	74216241	-0.00248994	0.00735334	0.735139	17972	0.976989	No
Stomach	320	SLC4A5	ENSG00000188687.17	2	74217566	74343414	0.00616584	0.00556953	0.269158	17972	0.88736	No
Stomach	320	DCTN1	ENSG00000204843.12	2	74361154	74391988	0.00191264	0.00199656	0.338857	17972	0.914976	No
Stomach	320	C2orf81	ENSG00000284308.1	2	74414176	74421591	0.00153149	0.0051704	0.767281	17972	0.979106	No
Stomach	320	WDR54	ENSG00000005448.16	2	74421678	74425755	0.00193985	0.00412438	0.638459	17972	0.962659	No
Stomach	320	RTKN	ENSG00000114993.16	2	74425836	74442422	0.00155891	0.00325148	0.631974	17972	0.96208	No
Stomach	320	INO80B	ENSG00000115274.14	2	74455023	74457960	0.00104754	0.00314716	0.73948	17972	0.97792	No
Stomach	320	WBP1	ENSG00000239779.6	2	74458329	74460891	0.000513928	0.00269283	0.848773	17972	0.986858	No
Stomach	320	MOGS	ENSG00000115275.11	2	74461057	74465410	-0.00216199	0.00353364	0.541115	17972	0.95034	No
Stomach	320	MRPL53	ENSG00000204822.6	2	74471958	74473322	0.000792403	0.00494311	0.87275	17972	0.987715	No
Stomach	320	CCDC142	ENSG00000135637.13	2	74473790	74483321	0.00420037	0.00347761	0.22807	17972	0.874578	No
Stomach	320	TTC31	ENSG00000115282.19	2	74483409	74494886	0.00158548	0.00207955	0.446414	17972	0.93221	No
Stomach	320	LBX2	ENSG00000179528.15	2	74497517	74501614	0.00204503	0.00864674	0.8132	17972	0.983105	No
Stomach	320	PCGF1	ENSG00000115289.13	2	74505043	74508580	-0.00472208	0.00276033	0.0881783	17972	0.784913	No
Stomach	320	TLX2	ENSG00000115297.10	2	74513463	74517147	0.0274039	0.0154664	0.0774446	17972	0.778518	No
Stomach	320	DQX1	ENSG00000144045.13	2	74518131	74526336	0.00862685	0.00844934	0.308078	17972	0.900569	No
Stomach	320	AUP1	ENSG00000115307.16	2	74526645	74529376	0.00193046	0.00231963	0.405947	17972	0.922916	No
Stomach	320	HTRA2	ENSG00000115317.11	2	74529500	74531925	0.000582449	0.00250086	0.815999	17972	0.983486	No
Stomach	320	LOXL3	ENSG00000115318.11	2	74532438	74555690	0.00473772	0.00439974	0.282432	17972	0.892879	No
Stomach	320	DOK1	ENSG00000115325.13	2	74549026	74557554	-0.00108234	0.00270515	0.689366	17972	0.970138	No
Stomach	320	M1AP	ENSG00000159374.17	2	74557883	74648338	-0.000921319	0.010481	0.930013	17972	0.99491	No
Stomach	320	SEMA4F	ENSG00000135622.12	2	74654228	74683853	0.00421043	0.00375033	0.262476	17972	0.886711	No
Stomach	320	RP11-259N19.1	ENSG00000272711.1	2	74832655	74833980	-0.0272782	0.0118881	0.0224524	17972	0.718493	No
Stomach	320	HK2	ENSG00000159399.9	2	74833988	74893359	-0.0120882	0.00815573	0.13935	17972	0.823271	No
Stomach	320	LINC01291	ENSG00000204792.2	2	74918148	74938418	0.0421419	0.051146	0.410625	17972	0.923186	No
Stomach	320	AC104135.2	ENSG00000236209.1	2	74919555	74924846	0.0443856	0.0275414	0.108109	17972	0.802031	No
Stomach	320	LINC01293	ENSG00000230836.1	2	74940258	74942670	0.0167695	0.0243538	0.491624	17972	0.94147	No
Stomach	320	POLE4	ENSG00000115350.11	2	74958492	74970128	-0.000904216	0.00343768	0.792708	17972	0.981075	No
Stomach	320	TACR1	ENSG00000115353.10	2	75046463	75199700	-0.00906245	0.00977817	0.354778	17972	0.917859	No
Stomach	320	EVA1A	ENSG00000115363.13	2	75469302	75569722	0.00407975	0.0121083	0.736401	17972	0.977156	No
Stomach	320	MRPL19	ENSG00000115364.13	2	75646783	75690851	-0.00116187	0.00275979	0.674058	17972	0.968776	No
Stomach	320	GCFC2	ENSG00000005436.13	2	75652000	75710989	-0.00394409	0.0027057	0.145977	17972	0.832453	No
Stomach	320	RP11-342K6.4	ENSG00000270996.1	2	75719120	75720018	0.0278619	0.0179564	0.12181	17972	0.807738	No
Stomach	320	LRRTM4	ENSG00000176204.13	2	76747719	77593319	0.000857348	0.0130762	0.947768	17972	0.996441	No
Stomach	320	REG3G	ENSG00000143954.12	2	79025686	79028505	0.00014324	0.0236864	0.995179	17972	0.999835	No
Stomach	320	REG1B	ENSG00000172023.7	2	79085030	79087993	0.0171354	0.0243099	0.481441	17972	0.939137	No
Stomach	320	REG1A	ENSG00000115386.5	2	79120458	79123419	-0.00239303	0.0225485	0.915552	17972	0.993924	No
Stomach	320	REG3A	ENSG00000172016.15	2	79157003	79159753	-0.0276898	0.0262352	0.292076	17972	0.895874	No
Stomach	320	CTNNA2	ENSG00000066032.18	2	79185231	80648861	-0.019131	0.0118198	0.1066	17972	0.802031	No
Stomach	320	LRRTM1	ENSG00000162951.10	2	80288351	80304749	-0.00392065	0.0127877	0.759365	17972	0.979106	No
Stomach	320	SUCLG1	ENSG00000163541.11	2	84423523	84460045	0.00128886	0.00234535	0.583048	17972	0.952871	No
Stomach	320	DNAH6	ENSG00000115423.18	2	84516455	84819589	0.0189538	0.0125943	0.133395	17972	0.821703	No
Stomach	320	TRABD2A	ENSG00000186854.10	2	84821650	84907008	-0.00222641	0.00816858	0.785382	17972	0.979733	No
Stomach	320	TMSB10	ENSG00000034510.5	2	84905625	84906662	0.00356336	0.00352801	0.313305	17972	0.903486	No
Stomach	320	KCMF1	ENSG00000176407.17	2	84971093	85059472	0.00128735	0.00226916	0.570922	17972	0.952045	No
Stomach	320	TCF7L1	ENSG00000152284.4	2	85133410	85310388	-0.00401217	0.00351211	0.254213	17972	0.883183	No
Stomach	320	TGOLN2	ENSG00000152291.13	2	85318020	85328425	0.00110523	0.00187092	0.555141	17972	0.950958	No
Stomach	320	RETSAT	ENSG00000042445.13	2	85342088	85354393	0.000586574	0.00359631	0.870547	17972	0.987715	No
Stomach	320	ELMOD3	ENSG00000115459.17	2	85354621	85391752	0.00432831	0.00277619	0.120038	17972	0.805911	No
Stomach	320	CAPG	ENSG00000042493.15	2	85394748	85418432	0.0166199	0.00525995	0.00174156	17972	0.596911	No
Stomach	320	SH2D6	ENSG00000152292.16	2	85418721	85437027	0.0123262	0.00979946	0.209431	17972	0.862576	No
Stomach	320	MAT2A	ENSG00000168906.12	2	85539165	85544722	0.00540608	0.00438177	0.218262	17972	0.866678	No
Stomach	320	GGCX	ENSG00000115486.11	2	85545281	85561547	0.00151497	0.00312119	0.627763	17972	0.961276	No
Stomach	320	VAMP8	ENSG00000118640.10	2	85561562	85582031	0.00764067	0.00421331	0.0707667	17972	0.778518	No
Stomach	320	VAMP5	ENSG00000168899.4	2	85584408	85593412	0.00747599	0.00332784	0.0254043	17972	0.727209	No
Stomach	320	RNF181	ENSG00000168894.9	2	85595725	85597613	0.00250657	0.00239033	0.295198	17972	0.897	No
Stomach	320	TMEM150A	ENSG00000168890.13	2	85598548	85602698	-0.00105167	0.00289741	0.716886	17972	0.973657	No
Stomach	320	USP39	ENSG00000168883.19	2	85602856	85649282	0.00146804	0.00174949	0.402072	17972	0.922916	No
Stomach	320	C2orf68	ENSG00000168887.10	2	85606654	85612066	0.00347232	0.00267103	0.194608	17972	0.85997	No
Stomach	320	SFTPB	ENSG00000168878.16	2	85657314	85668741	-0.0359768	0.0307537	0.243002	17972	0.881673	No
Stomach	320	GNLY	ENSG00000115523.16	2	85694291	85698854	-0.00227714	0.0141695	0.872433	17972	0.987715	No
Stomach	320	ATOH8	ENSG00000168874.12	2	85751344	85788066	-0.00819921	0.00607684	0.178279	17972	0.851075	No
Stomach	320	ST3GAL5	ENSG00000115525.17	2	85837120	85905199	-0.00259554	0.00513336	0.613495	17972	0.959688	No
Stomach	320	ST3GAL5-AS1	ENSG00000232504.4	2	85889280	85890980	0.0197378	0.0165702	0.234538	17972	0.879061	No
Stomach	320	RP11-548P2.2	ENSG00000272564.1	2	85904279	85904727	-0.0229765	0.0173885	0.187393	17972	0.855997	No
Stomach	320	POLR1A	ENSG00000068654.15	2	86020216	86106155	0.00137567	0.00312949	0.660557	17972	0.967247	No
Stomach	320	PTCD3	ENSG00000132300.18	2	86106182	86142157	-0.00106395	0.00186261	0.568283	17972	0.952045	No
Stomach	320	IMMT	ENSG00000132305.20	2	86143932	86195589	-0.000157611	0.00248765	0.949524	17972	0.996562	No
Stomach	320	MRPL35	ENSG00000132313.14	2	86199355	86213794	0.000381454	0.0026528	0.885761	17972	0.990822	No
Stomach	320	REEP1	ENSG00000068615.17	2	86213993	86338083	-0.00267755	0.00789779	0.73483	17972	0.976989	No
Stomach	320	KDM3A	ENSG00000115548.16	2	86440647	86492716	0.00115824	0.00294139	0.694031	17972	0.970898	No
Stomach	320	CHMP3	ENSG00000115561.15	2	86503431	86563479	0.00246561	0.00202831	0.225101	17972	0.874496	No
Stomach	320	RNF103	ENSG00000239305.6	2	86603393	86623866	-0.00314728	0.00309008	0.309261	17972	0.90127	No
Stomach	320	RMND5A	ENSG00000153561.12	2	86720173	86778041	-0.00120599	0.00271049	0.656689	17972	0.966026	No
Stomach	320	CD8A	ENSG00000153563.15	2	86784610	86808396	-7.46965e-05	0.00871496	0.993167	17972	0.999835	No
Stomach	320	CD8B	ENSG00000172116.21	2	86815339	86861924	-0.000992798	0.00973792	0.918864	17972	0.994074	No
Stomach	320	PLGLB1	ENSG00000183281.14	2	87002559	87021852	-0.0171492	0.0140134	0.222007	17972	0.87059	No
Stomach	320	IGKV3OR2-268	ENSG00000233999.3	2	87338511	87339035	0.0075385	0.0150758	0.617417	17972	0.959975	No
Stomach	320	LINC01943	ENSG00000280721.1	2	87439523	87459044	0.0211697	0.0125909	0.0937428	17972	0.787399	No
Stomach	320	CYTOR	ENSG00000222041.10	2	87455368	87606805	-8.12195e-05	0.00868551	0.992545	17972	0.999751	No
Stomach	320	RGPD2	ENSG00000185304.14	2	87755955	87825952	-0.00478964	0.0201799	0.812551	17972	0.983105	No
Stomach	320	KRCC1	ENSG00000172086.7	2	88027205	88055729	-0.00149568	0.00328841	0.649559	17972	0.963748	No
Stomach	320	SMYD1	ENSG00000115593.14	2	88067780	88113387	-0.0107398	0.0233508	0.645901	17972	0.962989	No
Stomach	320	FABP1	ENSG00000163586.9	2	88122982	88128116	-0.00522684	0.0220356	0.812665	17972	0.983105	No
Stomach	320	THNSL2	ENSG00000144115.16	2	88170295	88186636	0.0233384	0.0151161	0.123663	17972	0.809173	No
Stomach	320	EIF2AK3	ENSG00000172071.11	2	88556741	88627538	-0.00266305	0.0035638	0.455502	17972	0.935891	No
Stomach	320	RPIA	ENSG00000153574.8	2	88691644	88750935	-0.00747068	0.00326479	0.0228225	17972	0.722584	No
Stomach	320	IGKC	ENSG00000211592.8	2	88857161	88857683	-0.00259922	0.00680985	0.702967	17972	0.973051	No
Stomach	320	IGKJ5	ENSG00000211593.2	2	88860568	88860605	-0.0073441	0.0118367	0.535433	17972	0.949931	No
Stomach	320	IGKJ4	ENSG00000211594.2	2	88860886	88860922	0.00859194	0.00864237	0.320949	17972	0.909364	No
Stomach	320	IGKJ3	ENSG00000211595.2	2	88861221	88861258	-0.0131575	0.00954428	0.16906	17972	0.846883	No
Stomach	320	IGKJ2	ENSG00000211596.3	2	88861525	88861563	-0.0051627	0.00935797	0.581574	17972	0.952871	No
Stomach	320	IGKJ1	ENSG00000211597.2	2	88861886	88861923	0.000197513	0.00838841	0.981231	17972	0.998833	No
Stomach	320	IGKV4-1	ENSG00000211598.2	2	88885397	88886153	-0.00833763	0.012121	0.492071	17972	0.94147	No
Stomach	320	IGKV5-2	ENSG00000211599.2	2	88897232	88897784	-0.0137924	0.0191429	0.471782	17972	0.938925	No
Stomach	320	IGKV1-5	ENSG00000243466.1	2	88947301	88947957	-0.0133761	0.0119355	0.263317	17972	0.887199	No
Stomach	320	IGKV1-6	ENSG00000239855.1	2	88966262	88966767	0.00385559	0.0154729	0.80339	17972	0.982115	No
Stomach	320	IGKV3-7	ENSG00000243063.1	2	88978468	88979081	0.00319296	0.0124337	0.797511	17972	0.981232	No
Stomach	320	IGKV1-8	ENSG00000240671.4	2	88992409	88992931	-0.00452957	0.0144442	0.754051	17972	0.979106	No
Stomach	320	IGKV1-9	ENSG00000241755.1	2	89009982	89010515	-0.0179627	0.0155414	0.248689	17972	0.881724	No
Stomach	320	IGKV3-11	ENSG00000241351.3	2	89027171	89027731	-0.0086405	0.0121831	0.478743	17972	0.939137	No
Stomach	320	IGKV1-12	ENSG00000243290.3	2	89040224	89040745	-0.00641615	0.0132201	0.627796	17972	0.961276	No
Stomach	320	IGKV3-15	ENSG00000244437.1	2	89085177	89085787	0.0117978	0.0123891	0.34173	17972	0.915904	No
Stomach	320	IGKV1-16	ENSG00000240864.3	2	89099859	89100361	0.0115886	0.0157105	0.46132	17972	0.938406	No
Stomach	320	IGKV1-17	ENSG00000240382.3	2	89117342	89117844	-0.011919	0.0166859	0.475592	17972	0.939137	No
Stomach	320	IGKV3-20	ENSG00000239951.1	2	89142574	89143160	0.00283416	0.0102042	0.7814	17972	0.97921	No
Stomach	320	IGKV6-21	ENSG00000211611.2	2	89159751	89160366	4.08233e-05	0.0166723	0.998048	17972	0.999835	No
Stomach	320	IGKV2-24	ENSG00000241294.1	2	89176328	89177160	0.0371766	0.0182018	0.0419848	17972	0.757381	No
Stomach	320	IGKV1-27	ENSG00000244575.3	2	89213423	89213928	-0.00889668	0.0149556	0.55238	17972	0.950958	No
Stomach	320	IGKV2-28	ENSG00000244116.3	2	89221698	89222461	-0.0015158	0.0130107	0.907332	17972	0.993031	No
Stomach	320	IGKV2-30	ENSG00000243238.1	2	89244781	89245596	-0.00920877	0.0173519	0.596017	17972	0.95478	No
Stomach	320	IGKV1-33	ENSG00000242076.2	2	89266494	89268506	-0.00130205	0.0133275	0.922239	17972	0.994358	No
Stomach	320	IGKV1-37	ENSG00000239862.1	2	89297264	89297785	-0.00907388	0.0121254	0.454848	17972	0.935891	No
Stomach	320	IGKV1-39	ENSG00000242371.1	2	89319625	89320146	0.0191169	0.0117286	0.104172	17972	0.797898	No
Stomach	320	IGKV2-40	ENSG00000273962.1	2	89330110	89330429	-0.0151191	0.0156537	0.334901	17972	0.914087	No
Stomach	320	RP4-614C10.2	ENSG00000283196.1	2	89542842	89585652	0.0215225	0.00914936	0.0193058	17972	0.717745	No
Stomach	320	IGKV2D-40	ENSG00000251039.2	2	89851791	89852497	0.000678138	0.018057	0.970067	17972	0.998284	No
Stomach	320	IGKV1D-39	ENSG00000251546.1	2	89862482	89862981	-0.00295397	0.0104272	0.777148	17972	0.979106	No
Stomach	320	IGKV1D-33	ENSG00000239975.2	2	89913982	89916052	-0.00405799	0.0135388	0.764591	17972	0.979106	No
Stomach	320	IGKV2D-30	ENSG00000239571.1	2	89936859	89937679	-0.0198305	0.0166666	0.235059	17972	0.879061	No
Stomach	320	IGKV2D-29	ENSG00000243264.2	2	89947512	89948279	0.0214968	0.0193863	0.268382	17972	0.88736	No
Stomach	320	IGKV2D-28	ENSG00000242534.2	2	89959979	89960754	0.0192611	0.0149481	0.198563	17972	0.862576	No
Stomach	320	IGKV2D-24	ENSG00000241566.1	2	90004797	90005629	0.0205058	0.018627	0.271843	17972	0.888375	No
Stomach	320	IGKV6D-21	ENSG00000225523.2	2	90021567	90022185	-0.0238698	0.0219072	0.276777	17972	0.891085	No
Stomach	320	IGKV3D-20	ENSG00000211625.2	2	90038848	90039479	0.00408529	0.0138433	0.768115	17972	0.979106	No
Stomach	320	IGKV1D-17	ENSG00000242766.1	2	90082635	90083291	-0.00854828	0.0247956	0.730526	17972	0.976064	No
Stomach	320	IGKV1D-16	ENSG00000241244.1	2	90100236	90100738	0.00676815	0.0154184	0.661005	17972	0.967434	No
Stomach	320	IGKV3D-15	ENSG00000224041.3	2	90114838	90115402	0.0160436	0.0128171	0.211649	17972	0.864551	No
Stomach	320	IGKV1D-13	ENSG00000276566.1	2	90154073	90154574	0.0128061	0.0243101	0.598738	17972	0.955148	No
Stomach	320	IGKV1D-12	ENSG00000278857.1	2	90159840	90160335	-0.00512365	0.0121762	0.674209	17972	0.968776	No
Stomach	320	IGKV3D-11	ENSG00000211632.4	2	90172802	90173414	-0.0318458	0.0123421	0.0103513	17972	0.665963	No
Stomach	320	IGKV1D-42	ENSG00000211633.3	2	90190193	90190681	-0.0127918	0.0158478	0.420216	17972	0.925297	No
Stomach	320	IGKV1D-43	ENSG00000242580.1	2	90209873	90210529	-0.00011708	0.0225249	0.995856	17972	0.999835	No
Stomach	320	IGKV1D-8	ENSG00000239819.2	2	90220727	90221384	-0.0178258	0.0134423	0.185824	17972	0.854547	No
Stomach	320	IGKV3D-7	ENSG00000228325.5	2	90234812	90235370	-0.0177327	0.0176369	0.315505	17972	0.904402	No
Stomach	320	RP11-575H3.1	ENSG00000261600.1	2	91580336	91580863	-0.0209447	0.0212629	0.325405	17972	0.911846	No
Stomach	320	MAL	ENSG00000172005.10	2	95025677	95053996	0.00810594	0.00741366	0.275111	17972	0.891023	No
Stomach	320	MRPS5	ENSG00000144029.11	2	95087207	95122000	-0.000435638	0.00202966	0.830198	17972	0.983746	No
Stomach	320	ZNF514	ENSG00000144026.11	2	95147937	95165413	0.000895554	0.00537488	0.867783	17972	0.987715	No
Stomach	320	ZNF2	ENSG00000275111.4	2	95165432	95184317	-0.00267691	0.00367763	0.467253	17972	0.938546	No
Stomach	320	AC092835.2	ENSG00000233757.6	2	95207535	95259774	0.0175988	0.00931736	0.0598864	17972	0.778518	No
Stomach	320	PROM2	ENSG00000155066.15	2	95274453	95291308	0.00505073	0.00463444	0.276671	17972	0.891085	No
Stomach	320	KCNIP3	ENSG00000115041.12	2	95297304	95386083	-0.000733779	0.00457524	0.87269	17972	0.987715	No
Stomach	320	FAHD2A	ENSG00000115042.9	2	95402721	95416616	0.00155659	0.00232412	0.503532	17972	0.944476	No
Stomach	320	RP11-440D17.3	ENSG00000272913.1	2	95525109	95526232	0.00342113	0.00531352	0.520166	17972	0.947908	No
Stomach	320	RP11-440D17.4	ENSG00000273305.1	2	95537969	95538469	0.00893327	0.00957092	0.351381	17972	0.917859	No
Stomach	320	AC008268.1	ENSG00000235584.2	2	95666084	95668715	0.0167605	0.0116681	0.151928	17972	0.836056	No
Stomach	320	LINC00342	ENSG00000232931.5	2	95807118	95816215	0.0078887	0.00860905	0.360237	17972	0.918492	No
Stomach	320	ANKRD36C	ENSG00000174501.14	2	95836919	95991831	0.00970195	0.00931182	0.298304	17972	0.897586	No
Stomach	320	GPAT2	ENSG00000186281.12	2	96021946	96039451	-0.00119281	0.0113391	0.916292	17972	0.993924	No
Stomach	320	ADRA2B	ENSG00000274286.1	2	96112875	96116245	-0.00147473	0.00806577	0.855049	17972	0.987549	No
Stomach	320	ASTL	ENSG00000188886.3	2	96123850	96138436	-0.00976001	0.0185733	0.599636	17972	0.95531	No
Stomach	320	DUSP2	ENSG00000158050.4	2	96143166	96145440	-0.013471	0.00876705	0.125466	17972	0.810644	No
Stomach	320	STARD7	ENSG00000084090.13	2	96184859	96208415	-0.00245912	0.00196376	0.21146	17972	0.864551	No
Stomach	320	TMEM127	ENSG00000135956.8	2	96248516	96265994	0.000651503	0.00229423	0.776627	17972	0.979106	No
Stomach	320	CIAO1	ENSG00000144021.2	2	96266132	96271645	-0.00221901	0.00211369	0.294647	17972	0.897	No
Stomach	320	SNRNP200	ENSG00000144028.14	2	96274336	96305515	0.00151733	0.00183166	0.408111	17972	0.922916	No
Stomach	320	ITPRIPL1	ENSG00000198885.9	2	96325331	96330517	-0.000952304	0.00705222	0.892675	17972	0.991299	No
Stomach	320	NCAPH	ENSG00000121152.9	2	96335787	96373845	-0.00399526	0.00865643	0.64475	17972	0.962989	No
Stomach	320	NEURL3	ENSG00000163121.9	2	96497643	96508109	-0.00559216	0.0193868	0.773202	17972	0.979106	No
Stomach	320	ARID5A	ENSG00000196843.15	2	96536749	96552638	-0.00408825	0.00614186	0.506158	17972	0.945111	No
Stomach	320	KANSL3	ENSG00000114982.17	2	96593170	96642787	0.00164566	0.00186011	0.377026	17972	0.920408	No
Stomach	320	FER1L5	ENSG00000249715.10	2	96642837	96704885	-0.00229898	0.0119128	0.847103	17972	0.986858	No
Stomach	320	LMAN2L	ENSG00000114988.11	2	96705929	96740064	-0.00333504	0.00260738	0.201866	17972	0.862576	No
Stomach	320	CNNM4	ENSG00000158158.11	2	96760902	96811891	0.00178116	0.00387209	0.645852	17972	0.962989	No
Stomach	320	RP11-353K11.1	ENSG00000273265.1	2	96812239	96813657	-0.00163476	0.0100032	0.870295	17972	0.987715	No
Stomach	320	CNNM3	ENSG00000168763.15	2	96816245	96833911	-0.000677154	0.00314062	0.829438	17972	0.983746	No
Stomach	320	ANKRD23	ENSG00000163126.14	2	96824526	96844034	0.00266383	0.00694786	0.701694	17972	0.973051	No
Stomach	320	ANKRD39	ENSG00000213337.8	2	96836611	96858095	0.00510504	0.00301905	0.0918928	17972	0.787399	No
Stomach	320	SEMA4C	ENSG00000168758.10	2	96859716	96870757	0.000587308	0.00322989	0.855836	17972	0.987549	No
Stomach	320	FAM178B	ENSG00000168754.14	2	96875882	96986592	-0.0196224	0.0128586	0.128067	17972	0.813349	No
Stomach	320	FAHD2B	ENSG00000144199.11	2	97083583	97094882	0.00210881	0.00351901	0.549454	17972	0.950958	No
Stomach	320	ANKRD36	ENSG00000135976.17	2	97113496	97264521	0.00605475	0.00454875	0.18418	17972	0.853374	No
Stomach	320	AC159540.1	ENSG00000230606.10	2	97416165	97433527	0.0231867	0.0112719	0.0405538	17972	0.757381	No
Stomach	320	ANKRD36B	ENSG00000196912.12	2	97492663	97589965	0.00883331	0.0059913	0.141442	17972	0.826395	No
Stomach	320	COX5B	ENSG00000135940.6	2	97646040	97648383	-0.000535225	0.00279554	0.848298	17972	0.986858	No
Stomach	320	ACTR1B	ENSG00000115073.7	2	97655963	97664107	0.0015532	0.00231911	0.503542	17972	0.944476	No
Stomach	320	LINC01125	ENSG00000228486.10	2	97664217	97703064	0.00689397	0.00536613	0.199888	17972	0.862576	No
Stomach	320	ZAP70	ENSG00000115085.13	2	97713560	97739862	0.00273858	0.00593966	0.645087	17972	0.962989	No
Stomach	320	TMEM131	ENSG00000075568.16	2	97756340	97995891	-0.00104297	0.00184364	0.572017	17972	0.952045	No
Stomach	320	VWA3B	ENSG00000168658.18	2	98087116	98313299	0.0102736	0.0124312	0.409217	17972	0.922916	No
Stomach	320	CNGA3	ENSG00000144191.11	2	98346155	98398601	-0.00496047	0.0127713	0.697993	17972	0.972249	No
Stomach	320	INPP4A	ENSG00000040933.15	2	98444854	98594390	-0.000911453	0.00253862	0.719823	17972	0.97379	No
Stomach	320	COA5	ENSG00000183513.8	2	98599310	98608515	-0.000995153	0.00224846	0.658381	17972	0.966518	No
Stomach	320	UNC50	ENSG00000115446.11	2	98608579	98618515	-0.00269289	0.00213743	0.208699	17972	0.862576	No
Stomach	320	MGAT4A	ENSG00000071073.12	2	98619106	98731126	0.00596726	0.00338995	0.0793861	17972	0.780122	No
Stomach	320	AC109826.1	ENSG00000226791.6	2	98761938	98772920	0.00545538	0.0137089	0.690956	17972	0.970138	No
Stomach	320	KIAA1211L	ENSG00000196872.11	2	98793846	98936259	-0.00443979	0.00455067	0.330036	17972	0.913963	No
Stomach	320	TSGA10	ENSG00000135951.14	2	98997261	99154954	0.00299848	0.00474502	0.527923	17972	0.948279	No
Stomach	320	C2orf15	ENSG00000273045.5	2	99141573	99151487	0.00371678	0.00543228	0.494379	17972	0.942604	No
Stomach	320	LIPT1	ENSG00000144182.16	2	99154965	99163157	-0.00482083	0.00484811	0.320847	17972	0.909219	No
Stomach	320	MITD1	ENSG00000158411.11	2	99161427	99181058	-0.000296756	0.0028161	0.916146	17972	0.993924	No
Stomach	320	MRPL30	ENSG00000185414.19	2	99181079	99197626	-0.000734157	0.00247479	0.766937	17972	0.979106	No
Stomach	320	LYG2	ENSG00000185674.9	2	99242246	99255282	0.00451964	0.0166483	0.786212	17972	0.979733	No
Stomach	320	LYG1	ENSG00000144214.9	2	99284238	99304742	0.00540488	0.00666563	0.418094	17972	0.925297	No
Stomach	320	RP11-111H13.1	ENSG00000241962.9	2	99307442	99322741	-0.0093921	0.0130343	0.471739	17972	0.938925	No
Stomach	320	TXNDC9	ENSG00000115514.11	2	99318982	99340702	-0.00181707	0.00294198	0.537287	17972	0.949931	No
Stomach	320	EIF5B	ENSG00000158417.10	2	99337353	99400474	-0.00193617	0.00378592	0.609442	17972	0.958903	No
Stomach	320	REV1	ENSG00000135945.9	2	99401327	99490035	0.000247783	0.00231782	0.914938	17972	0.993924	No
Stomach	320	AFF3	ENSG00000144218.18	2	99545419	100142739	0.0149309	0.00692368	0.0318446	17972	0.744248	No
Stomach	320	LONRF2	ENSG00000170500.12	2	100273291	100322733	-0.00177744	0.00572726	0.756514	17972	0.979106	No
Stomach	320	CHST10	ENSG00000115526.10	2	100391860	100417656	-0.00219734	0.00359388	0.541394	17972	0.95034	No
Stomach	320	PDCL3	ENSG00000115539.13	2	100562690	100576735	-0.00133004	0.00346651	0.701488	17972	0.973051	No
Stomach	320	NPAS2	ENSG00000170485.16	2	100820152	100996829	0.00557576	0.00517118	0.281799	17972	0.892879	No
Stomach	320	RPL31	ENSG00000071082.10	2	101002245	101024032	0.00201152	0.0030656	0.512228	17972	0.946409	No
Stomach	320	TBC1D8	ENSG00000204634.12	2	101007617	101252801	-9.3766e-05	0.00471677	0.984153	17972	0.998833	No
Stomach	320	TBC1D8-AS1	ENSG00000272902.2	2	101151660	101155412	0.000608531	0.00792067	0.938812	17972	0.996245	No
Stomach	320	CNOT11	ENSG00000158435.7	2	101252867	101270316	-0.000146683	0.00218754	0.946584	17972	0.996441	No
Stomach	320	RNF149	ENSG00000163162.8	2	101271219	101308701	-0.00190824	0.00267036	0.475416	17972	0.939137	No
Stomach	320	RFX8	ENSG00000196460.12	2	101397361	101474703	0.0264136	0.0152241	0.0837783	17972	0.781893	No
Stomach	320	MAP4K4	ENSG00000071054.16	2	101696850	101894689	0.00247793	0.00338182	0.464304	17972	0.938546	No
Stomach	320	LINC01127	ENSG00000281162.2	2	101962056	101987167	0.0019076	0.0164492	0.907755	17972	0.993077	No
Stomach	320	IL1R2	ENSG00000115590.13	2	101991844	102028544	0.00580679	0.0121974	0.634374	17972	0.962379	No
Stomach	320	IL1R1	ENSG00000115594.11	2	102064544	102179874	0.00983865	0.0053204	0.0654148	17972	0.778518	No
Stomach	320	IL1RL2	ENSG00000115598.9	2	102186973	102240002	0.00413157	0.00851624	0.627933	17972	0.961276	No
Stomach	320	IL1RL1	ENSG00000115602.16	2	102311502	102352037	-0.00484889	0.0121848	0.690954	17972	0.970138	No
Stomach	320	IL18R1	ENSG00000115604.10	2	102355929	102398775	-0.00095302	0.00625106	0.878929	17972	0.989048	No
Stomach	320	IL18RAP	ENSG00000115607.9	2	102418689	102452565	-0.0149778	0.00869145	0.085875	17972	0.781893	No
Stomach	320	SLC9A4	ENSG00000180251.4	2	102473303	102533972	-0.0204162	0.013016	0.117814	17972	0.8042	No
Stomach	320	SLC9A2	ENSG00000115616.2	2	102619707	102711318	-0.0116159	0.00816994	0.156133	17972	0.839406	No
Stomach	320	MFSD9	ENSG00000135953.10	2	102715840	102736888	-0.00526657	0.00370969	0.156746	17972	0.839406	No
Stomach	320	TMEM182	ENSG00000170417.15	2	102736905	103019900	-0.00247968	0.00524313	0.636603	17972	0.962659	No
Stomach	320	POU3F3	ENSG00000198914.3	2	104855511	104858574	-0.0423278	0.0247664	0.0884764	17972	0.785622	No
Stomach	320	MRPS9	ENSG00000135972.8	2	105037983	105099960	-0.00103186	0.00237156	0.663806	17972	0.967637	No
Stomach	320	GPR45	ENSG00000135973.2	2	105241743	105243049	0.00838162	0.0177237	0.636627	17972	0.962659	No
Stomach	320	RP11-332H14.1	ENSG00000272861.1	2	105249404	105249794	0.00762363	0.0115652	0.510286	17972	0.945957	No
Stomach	320	TGFBRAP1	ENSG00000135966.12	2	105264391	105330034	0.00015421	0.00226231	0.9457	17972	0.996386	No
Stomach	320	RP11-332H14.2	ENSG00000272994.1	2	105334027	105337358	-0.00123528	0.00414628	0.765968	17972	0.979106	No
Stomach	320	C2orf49	ENSG00000135974.9	2	105337476	105349211	-9.0658e-06	0.00246347	0.997066	17972	0.999835	No
Stomach	320	FHL2	ENSG00000115641.18	2	105357712	105438513	0.00739407	0.00523559	0.158913	17972	0.841663	No
Stomach	320	NCK2	ENSG00000071051.13	2	105744897	105894274	-0.00287315	0.00305544	0.347805	17972	0.917859	No
Stomach	320	C2orf40	ENSG00000119147.9	2	106063246	106078159	-0.0115343	0.0098806	0.243995	17972	0.881673	No
Stomach	320	UXS1	ENSG00000115652.14	2	106093303	106194339	-0.00228728	0.00329178	0.487694	17972	0.93951	No
Stomach	320	RGPD3	ENSG00000153165.18	2	106391396	106468376	-0.0022426	0.0142162	0.87476	17972	0.987798	No
Stomach	320	ST6GAL2	ENSG00000144057.15	2	106801600	106887108	-0.0328374	0.0107692	0.00250046	17972	0.596911	No
Stomach	320	SLC5A7	ENSG00000115665.8	2	107986523	108013994	0.0148839	0.0140911	0.291703	17972	0.895853	No
Stomach	320	SULT1C3	ENSG00000196228.3	2	108247195	108265351	0.00532252	0.0227972	0.815555	17972	0.983486	No
Stomach	320	SULT1C2	ENSG00000198203.9	2	108288639	108309915	-0.0222898	0.013992	0.112211	17972	0.803026	No
Stomach	320	SULT1C4	ENSG00000198075.9	2	108378012	108388057	0.000734065	0.00695243	0.915984	17972	0.993924	No
Stomach	320	GCC2	ENSG00000135968.20	2	108448561	108509398	0.00147242	0.00249716	0.555879	17972	0.950958	No
Stomach	320	LIMS1	ENSG00000169756.16	2	108534355	108687246	-0.00284275	0.00245998	0.248771	17972	0.881724	No
Stomach	320	RANBP2	ENSG00000153201.15	2	108719481	108785811	-0.00231202	0.00292695	0.430208	17972	0.927941	No
Stomach	320	CCDC138	ENSG00000163006.11	2	108786757	108885477	-0.000205658	0.00589149	0.972177	17972	0.998284	No
Stomach	320	EDAR	ENSG00000135960.9	2	108894471	108989372	0.0274241	0.0171123	0.110082	17972	0.802031	No
Stomach	320	SH3RF3-AS1	ENSG00000259863.1	2	109127327	109128930	-0.00498742	0.0102361	0.626447	17972	0.961276	No
Stomach	320	SH3RF3	ENSG00000172985.10	2	109129348	109504632	0.00146155	0.00516865	0.777548	17972	0.979106	No
Stomach	320	SEPT10	ENSG00000186522.14	2	109542982	109614206	-0.000484669	0.00308195	0.875146	17972	0.987798	No
Stomach	320	SOWAHC	ENSG00000198142.4	2	109614334	109618990	-0.00614557	0.00466318	0.188552	17972	0.8567	No
Stomach	320	LINC01123	ENSG00000204588.5	2	109988395	109996140	-0.00300792	0.00919752	0.743871	17972	0.978078	No
Stomach	320	MALL	ENSG00000144063.3	2	110083870	110116566	0.0032231	0.00952118	0.73521	17972	0.976989	No
Stomach	320	NPHP1	ENSG00000144061.12	2	110122311	110205066	0.00614265	0.00411869	0.136912	17972	0.821703	No
Stomach	320	LINC00116	ENSG00000175701.10	2	110211529	110245311	-0.00592589	0.00427817	0.167044	17972	0.846053	No
Stomach	320	LINC01106	ENSG00000175772.10	2	110375138	110383111	0.0098857	0.00890474	0.267825	17972	0.88736	No
Stomach	320	LIMS4	ENSG00000256671.6	2	110446640	110473075	-0.00158293	0.0173698	0.92745	17972	0.994802	No
Stomach	320	BUB1	ENSG00000169679.14	2	110637698	110678114	-0.00373307	0.00784627	0.634583	17972	0.962446	No
Stomach	320	ACOXL	ENSG00000153093.18	2	110732573	111118222	0.0161303	0.0130793	0.218448	17972	0.866678	No
Stomach	320	BCL2L11	ENSG00000153094.22	2	111119378	111168447	-0.00174292	0.00444605	0.695328	17972	0.971303	No
Stomach	320	MIR4435-2HG	ENSG00000172965.14	2	111196350	111495100	0.00953387	0.00647472	0.141948	17972	0.828157	No
Stomach	320	RP11-181E10.3	ENSG00000271590.1	2	111210995	111212476	0.00504752	0.0176963	0.775666	17972	0.979106	No
Stomach	320	ANAPC1	ENSG00000153107.11	2	111766271	111884690	-0.00234603	0.00225471	0.29895	17972	0.897886	No
Stomach	320	MERTK	ENSG00000153208.16	2	111898479	112029561	-0.000697663	0.00620169	0.910506	17972	0.993462	No
Stomach	320	TMEM87B	ENSG00000153214.9	2	112055223	112119318	-0.00320772	0.00321855	0.319749	17972	0.908818	No
Stomach	320	FBLN7	ENSG00000144152.12	2	112138385	112188216	-0.0186829	0.00814015	0.0224189	17972	0.718493	No
Stomach	320	ZC3H8	ENSG00000144161.12	2	112211525	112255136	-0.0017204	0.00297138	0.563033	17972	0.951647	No
Stomach	320	ZC3H6	ENSG00000188177.13	2	112275594	112340063	0.000535551	0.00407858	0.89562	17972	0.991299	No
Stomach	320	RGPD8	ENSG00000169629.11	2	112370092	112434488	0.0065526	0.00777884	0.400261	17972	0.922916	No
Stomach	320	TTL	ENSG00000114999.7	2	112482154	112541739	-0.00102578	0.00263885	0.697758	17972	0.972249	No
Stomach	320	POLR1B	ENSG00000125630.15	2	112541915	112577150	-0.00565969	0.00434711	0.193942	17972	0.858772	No
Stomach	320	CHCHD5	ENSG00000125611.15	2	112584240	112589275	-0.000541008	0.00263708	0.837592	17972	0.984639	No
Stomach	320	AC012442.6	ENSG00000228251.1	2	112590796	112591939	0.00300071	0.0155907	0.847506	17972	0.986858	No
Stomach	320	AC079922.3	ENSG00000237753.1	2	112641832	112645690	-0.00279161	0.00753801	0.711394	17972	0.973657	No
Stomach	320	SLC20A1	ENSG00000144136.10	2	112645857	112663827	-0.00473783	0.0051603	0.359293	17972	0.91835	No
Stomach	320	CKAP2L	ENSG00000169607.12	2	112736607	112764677	-0.020627	0.0137616	0.134962	17972	0.821703	No
Stomach	320	IL1B	ENSG00000125538.11	2	112829751	112836903	-0.0235339	0.018593	0.206596	17972	0.862576	No
Stomach	320	IL1RN	ENSG00000136689.18	2	113107214	113134016	-0.0113043	0.0110297	0.306242	17972	0.899663	No
Stomach	320	PSD4	ENSG00000125637.15	2	113157325	113209396	-0.00263734	0.00486209	0.587928	17972	0.954024	No
Stomach	320	PAX8	ENSG00000125618.16	2	113215997	113278950	0.0157946	0.0141701	0.265901	17972	0.88736	No
Stomach	320	IGKV1OR2-108	ENSG00000231292.6	2	113406396	113406872	-0.0101431	0.0161922	0.531519	17972	0.948406	No
Stomach	320	CBWD2	ENSG00000136682.14	2	113437691	113496189	-2.66313e-05	0.00281015	0.992445	17972	0.999751	No
Stomach	320	FOXD4L1	ENSG00000184492.6	2	113498665	113501155	0.00110628	0.0178867	0.950724	17972	0.996562	No
Stomach	320	PGM5P4-AS1	ENSG00000231943.7	2	113527568	113542672	0.00139654	0.0167885	0.933761	17972	0.995578	No
Stomach	320	FAM138B	ENSG00000226516.7	2	113577382	113578852	-0.0122947	0.0174683	0.48209	17972	0.939137	No
Stomach	320	RABL2A	ENSG00000144134.18	2	113627229	113643396	0.00713955	0.00384666	0.0644355	17972	0.778518	No
Stomach	320	AC017074.2	ENSG00000227359.1	2	113677702	113704078	0.0159268	0.0137329	0.247075	17972	0.881673	No
Stomach	320	SLC35F5	ENSG00000115084.13	2	113712792	113756823	-0.00486753	0.00292643	0.0973036	17972	0.789259	No
Stomach	320	AC104653.1	ENSG00000228857.2	2	113831120	113843356	-0.00726712	0.0175528	0.679161	17972	0.968804	No
Stomach	320	RP11-141B14.1	ENSG00000270019.1	2	113888203	113889750	0.00236951	0.0161481	0.883439	17972	0.990489	No
Stomach	320	ACTR3	ENSG00000115091.11	2	113889960	113962596	0.000322532	0.00227991	0.887596	17972	0.991046	No
Stomach	320	DPP10	ENSG00000175497.16	2	114442299	115845752	-0.000787501	0.0101324	0.938102	17972	0.996221	No
Stomach	320	DDX18	ENSG00000088205.12	2	117814650	117832379	-0.00572698	0.00257937	0.0271503	17972	0.728882	No
Stomach	320	AC009404.2	ENSG00000236255.1	2	117833937	117841658	-0.00526878	0.00536514	0.326877	17972	0.912351	No
Stomach	320	CCDC93	ENSG00000125633.10	2	117915478	118014133	-0.00431762	0.00228636	0.0599393	17972	0.778518	No
Stomach	320	INSIG2	ENSG00000125629.14	2	118088452	118110997	-0.00405147	0.00313599	0.197383	17972	0.862576	No
Stomach	320	MARCO	ENSG00000019169.10	2	118942166	118994660	0.0217768	0.0195701	0.266711	17972	0.88736	No
Stomach	320	STEAP3	ENSG00000115107.19	2	119223831	119265652	-3.20048e-05	0.00623688	0.995909	17972	0.999835	No
Stomach	320	C2orf76	ENSG00000186132.14	2	119302225	119366828	-0.00190171	0.00333179	0.568582	17972	0.952045	No
Stomach	320	DBI	ENSG00000155368.16	2	119366921	119372560	0.00284477	0.00338575	0.40146	17972	0.922916	No
Stomach	320	TMEM37	ENSG00000171227.6	2	119429901	119438520	-0.00614615	0.00654714	0.348618	17972	0.917859	No
Stomach	320	SCTR	ENSG00000080293.9	2	119439843	119525301	-0.00230203	0.0126244	0.855434	17972	0.987549	No
Stomach	320	CFAP221	ENSG00000163075.12	2	119544432	119662251	0.00931318	0.00899444	0.301304	17972	0.897886	No
Stomach	320	TMEM177	ENSG00000144120.12	2	119679167	119686507	-0.00263916	0.00449187	0.557285	17972	0.950958	No
Stomach	320	PTPN4	ENSG00000088179.8	2	119759631	119983818	0.00166925	0.0027199	0.539869	17972	0.950003	No
Stomach	320	EPB41L5	ENSG00000115109.13	2	120013005	120179119	-0.00043234	0.00301599	0.886111	17972	0.990914	No
Stomach	320	TMEM185B	ENSG00000226479.3	2	120221278	120223408	-0.00417028	0.00316699	0.188919	17972	0.8567	No
Stomach	320	RALB	ENSG00000144118.13	2	120240064	120294713	-0.00274521	0.00226337	0.226133	17972	0.874578	No
Stomach	320	INHBB	ENSG00000163083.5	2	120346143	120351808	-0.00292491	0.0127307	0.818441	17972	0.983486	No
Stomach	320	AC073257.2	ENSG00000237614.1	2	120542909	120544326	0.0110797	0.0196784	0.573831	17972	0.952045	No
Stomach	320	GLI2	ENSG00000074047.21	2	120735623	120992653	-0.0089258	0.00592165	0.132789	17972	0.821703	No
Stomach	320	TFCP2L1	ENSG00000115112.7	2	121216587	121285207	0.000276087	0.00679564	0.96762	17972	0.997841	No
Stomach	320	CLASP1	ENSG00000074054.17	2	121337776	121649587	-0.000555714	0.00224698	0.804834	17972	0.982115	No
Stomach	320	NIFK	ENSG00000155438.11	2	121726945	121736923	-0.00348622	0.00375378	0.353785	17972	0.917859	No
Stomach	320	TSN	ENSG00000211460.11	2	121737103	121767853	-0.00545822	0.00228778	0.0176656	17972	0.709527	No
Stomach	320	GYPC	ENSG00000136732.14	2	126655933	126696675	-0.00298085	0.00417592	0.475897	17972	0.939137	No
Stomach	320	BIN1	ENSG00000136717.14	2	127048027	127107355	-0.000562684	0.00337646	0.867759	17972	0.987715	No
Stomach	320	CYP27C1	ENSG00000186684.12	2	127184120	127220078	0.0111352	0.00931918	0.233089	17972	0.879061	No
Stomach	320	ERCC3	ENSG00000163161.12	2	127257290	127294176	-0.000951126	0.00192679	0.62193	17972	0.960807	No
Stomach	320	MAP3K2	ENSG00000169967.16	2	127298730	127388465	-0.00165057	0.00215437	0.444195	17972	0.93221	No
Stomach	320	AC068282.3	ENSG00000236682.1	2	127389130	127400580	-0.0260681	0.0342053	0.446599	17972	0.93221	No
Stomach	320	PROC	ENSG00000115718.17	2	127418427	127429246	-0.00564153	0.0100035	0.573208	17972	0.952045	No
Stomach	320	IWS1	ENSG00000163166.14	2	127436207	127526886	-0.00109895	0.00187269	0.557763	17972	0.950958	No
Stomach	320	MYO7B	ENSG00000169994.18	2	127535802	127637728	0.00942126	0.0100572	0.349635	17972	0.917859	No
Stomach	320	LIMS2	ENSG00000072163.19	2	127638381	127681786	0.00294743	0.00394188	0.455218	17972	0.935891	No
Stomach	320	GPR17	ENSG00000144230.16	2	127645864	127652639	0.00122501	0.0118125	0.917473	17972	0.993924	No
Stomach	320	WDR33	ENSG00000136709.11	2	127701022	127811187	-0.000513649	0.00177258	0.77219	17972	0.979106	No
Stomach	320	POLR2D	ENSG00000144231.10	2	127843551	127858157	-0.00478635	0.00256588	0.0631103	17972	0.778518	No
Stomach	320	AMMECR1L	ENSG00000144233.9	2	127861630	127885922	-0.000917804	0.00227204	0.686534	17972	0.970138	No
Stomach	320	RP11-395A13.2	ENSG00000272667.1	2	127886556	127887185	-0.00322249	0.00599873	0.591534	17972	0.954115	No
Stomach	320	SAP130	ENSG00000136715.17	2	127941217	128028120	-0.00235826	0.00244954	0.336462	17972	0.914675	No
Stomach	320	UGGT1	ENSG00000136731.12	2	128091200	128195677	-0.000519352	0.00284749	0.855401	17972	0.987549	No
Stomach	320	HS6ST1	ENSG00000136720.6	2	128236716	128318577	-0.00103219	0.00368268	0.779456	17972	0.979106	No
Stomach	320	RAB6C	ENSG00000222014.5	2	129980467	129982738	-0.0105676	0.017431	0.544807	17972	0.950702	No
Stomach	320	CCDC74B	ENSG00000152076.18	2	130139418	130145134	0.000881206	0.00805667	0.912978	17972	0.993824	No
Stomach	320	SMPD4	ENSG00000136699.19	2	130151392	130182626	-0.0010349	0.00179653	0.565014	17972	0.951948	No
Stomach	320	MZT2B	ENSG00000152082.13	2	130182751	130190729	-0.00284245	0.00273541	0.299585	17972	0.897886	No
Stomach	320	CCDC115	ENSG00000136710.9	2	130338241	130342224	-0.00381506	0.00242832	0.117228	17972	0.8042	No
Stomach	320	IMP4	ENSG00000136718.9	2	130342350	130346624	-0.00370377	0.00231042	0.109977	17972	0.802031	No
Stomach	320	PTPN18	ENSG00000072135.12	2	130356007	130375409	0.000423642	0.00233208	0.855974	17972	0.987549	No
Stomach	320	POTEI	ENSG00000196834.11	2	130459455	130509666	0.00863615	0.0179711	0.631184	17972	0.961976	No
Stomach	320	CFC1	ENSG00000136698.8	2	130592168	130599575	0.00733122	0.0143757	0.610448	17972	0.958903	No
Stomach	320	POTEJ	ENSG00000222038.3	2	130611481	130658091	0.00485867	0.0135868	0.720895	17972	0.97379	No
Stomach	320	AMER3	ENSG00000178171.10	2	130755435	130768134	-0.00899093	0.0122978	0.465291	17972	0.938546	No
Stomach	320	ARHGEF4	ENSG00000136002.18	2	130913986	131047263	-0.0220696	0.00625725	0.000486413	17972	0.361119	No
Stomach	320	FAM168B	ENSG00000152102.17	2	131047876	131093460	-0.00275015	0.00208591	0.188368	17972	0.8567	No
Stomach	320	PLEKHB2	ENSG00000115762.16	2	131104847	131353709	-0.00585361	0.00290728	0.0449675	17972	0.765221	No
Stomach	320	POTEE	ENSG00000188219.14	2	131218067	131265278	-0.008534	0.0129177	0.50935	17972	0.945828	No
Stomach	320	WTH3DI	ENSG00000233087.7	2	131361111	131364142	0.0165238	0.0161355	0.306636	17972	0.899663	No
Stomach	320	MZT2A	ENSG00000173272.15	2	131464900	131492743	-0.00485775	0.00390875	0.214923	17972	0.866247	No
Stomach	320	TUBA3D	ENSG00000075886.10	2	131476093	131482934	-0.0109068	0.0108178	0.314161	17972	0.903727	No
Stomach	320	CCDC74A	ENSG00000163040.14	2	131527833	131533666	0.00969791	0.00601955	0.108223	17972	0.802031	No
Stomach	320	GPR39	ENSG00000183840.6	2	132416574	132646559	0.0120626	0.00976116	0.217515	17972	0.866654	No
Stomach	320	LYPD1	ENSG00000150551.10	2	132644853	132671579	-0.00473446	0.014362	0.741895	17972	0.978078	No
Stomach	320	NCKAP5	ENSG00000176771.16	2	132671799	133568463	0.013934	0.00784253	0.0766337	17972	0.778518	No
Stomach	320	MGAT5	ENSG00000152127.8	2	134119983	134454621	-0.00240012	0.00267805	0.370858	17972	0.920327	No
Stomach	320	TMEM163	ENSG00000152128.13	2	134455759	134719000	-0.00268482	0.0102538	0.793628	17972	0.981089	No
Stomach	320	CCNT2	ENSG00000082258.12	2	134918235	134959342	-0.00275302	0.00237997	0.248301	17972	0.881724	No
Stomach	320	RAB3GAP1	ENSG00000115839.17	2	135052265	135176394	-0.000273781	0.00259126	0.915927	17972	0.993924	No
Stomach	320	ZRANB3	ENSG00000121988.17	2	135136916	135531236	0.0070385	0.00420241	0.0950081	17972	0.787399	No
Stomach	320	R3HDM1	ENSG00000048991.16	2	135531455	135725270	0.00101529	0.00231773	0.661665	17972	0.967434	No
Stomach	320	UBXN4	ENSG00000144224.16	2	135741619	135785055	0.00107681	0.00194525	0.580295	17972	0.95287	No
Stomach	320	MCM6	ENSG00000076003.4	2	135839626	135876426	-0.00223924	0.00464843	0.630358	17972	0.96168	No
Stomach	320	DARS	ENSG00000115866.10	2	135906677	135985877	-0.00234405	0.00247297	0.343964	17972	0.916489	No
Stomach	320	CXCR4	ENSG00000121966.6	2	136114349	136118165	-0.000455766	0.00801757	0.954706	17972	0.997086	No
Stomach	320	THSD7B	ENSG00000144229.11	2	136765545	137677717	0.0175606	0.0173518	0.312345	17972	0.903138	No
Stomach	320	HNMT	ENSG00000150540.13	2	137964020	138016364	0.00474458	0.00385081	0.218883	17972	0.866784	No
Stomach	320	AC097721.2	ENSG00000228043.5	2	138418284	138501698	-0.000659734	0.0144173	0.963532	17972	0.997371	No
Stomach	320	SPOPL	ENSG00000144228.8	2	138501801	138573547	-0.000868284	0.00288369	0.763547	17972	0.979106	No
Stomach	320	LRP1B	ENSG00000168702.17	2	140231423	142131701	0.0292128	0.0115032	0.011608	17972	0.666412	No
Stomach	320	KYNU	ENSG00000115919.14	2	142877498	143055832	0.00713822	0.00898112	0.427361	17972	0.927209	No
Stomach	320	ARHGAP15	ENSG00000075884.13	2	143091362	143768352	-0.00311473	0.00525685	0.553959	17972	0.950958	No
Stomach	320	GTDC1	ENSG00000121964.14	2	143938068	144332568	0.000200312	0.00291568	0.945273	17972	0.996386	No
Stomach	320	ZEB2	ENSG00000169554.18	2	144364364	144524583	-0.00161529	0.00355762	0.650133	17972	0.963963	No
Stomach	320	ACVR2A	ENSG00000121989.14	2	147844517	147930396	-0.0035524	0.00313337	0.257818	17972	0.885411	No
Stomach	320	ORC4	ENSG00000115947.13	2	147930827	148020763	-0.00257725	0.00230145	0.263686	17972	0.887349	No
Stomach	320	MBD5	ENSG00000204406.12	2	148021011	148516971	0.000678329	0.00247121	0.783896	17972	0.979638	No
Stomach	320	EPC2	ENSG00000135999.11	2	148644440	148787568	-0.00262884	0.00311882	0.399963	17972	0.922916	No
Stomach	320	KIF5C	ENSG00000168280.16	2	148875250	149026759	-0.00755259	0.00565087	0.182393	17972	0.852484	No
Stomach	320	LYPD6B	ENSG00000150556.16	2	149038107	149215262	0.00296104	0.00940142	0.753015	17972	0.979106	No
Stomach	320	LYPD6	ENSG00000187123.14	2	149329985	149474148	-0.00574943	0.00711337	0.419588	17972	0.925297	No
Stomach	320	MMADHC	ENSG00000168288.12	2	149569634	149587195	-0.00388026	0.00186413	0.0382376	17972	0.756257	No
Stomach	320	RND3	ENSG00000115963.13	2	150468195	150539011	0.000124244	0.00625363	0.984162	17972	0.998833	No
Stomach	320	RBM43	ENSG00000184898.6	2	151247940	151261879	-0.00250971	0.00417135	0.547861	17972	0.950958	No
Stomach	320	NMI	ENSG00000123609.10	2	151270465	151290057	0.000627393	0.00330549	0.849592	17972	0.986858	No
Stomach	320	TNFAIP6	ENSG00000123610.4	2	151357592	151380048	-0.00890803	0.010431	0.393795	17972	0.922916	No
Stomach	320	RIF1	ENSG00000080345.17	2	151409883	151508004	-0.00519043	0.00216319	0.0170344	17972	0.709527	No
Stomach	320	NEB	ENSG00000183091.19	2	151485336	151734487	0.00583677	0.00920316	0.526428	17972	0.948279	No
Stomach	320	ARL5A	ENSG00000162980.16	2	151788984	151828492	-0.00329655	0.00262585	0.21031	17972	0.863234	No
Stomach	320	CACNB4	ENSG00000182389.19	2	151832768	152099475	0.000861797	0.00744141	0.90788	17972	0.993077	No
Stomach	320	STAM2	ENSG00000115145.9	2	152116801	152175992	-0.00319228	0.00229607	0.165468	17972	0.845131	No
Stomach	320	FMNL2	ENSG00000157827.19	2	152335237	152649834	-0.00425346	0.00354675	0.231381	17972	0.876952	No
Stomach	320	PRPF40A	ENSG00000196504.15	2	152651593	152717892	-0.00245916	0.001707	0.150738	17972	0.836056	No
Stomach	320	ARL6IP6	ENSG00000177917.10	2	152717998	152761253	-0.00308075	0.00370535	0.406395	17972	0.922916	No
Stomach	320	RPRM	ENSG00000177519.3	2	153477338	153478808	0.019038	0.00991032	0.0556818	17972	0.778518	No
Stomach	320	GALNT13	ENSG00000144278.14	2	153871913	154453849	0.00495055	0.0107178	0.644491	17972	0.962989	No
Stomach	320	KCNJ3	ENSG00000162989.4	2	154698299	154858352	0.00764856	0.0150143	0.610835	17972	0.958938	No
Stomach	320	LINC01876	ENSG00000226383.6	2	156011530	156254950	0.010637	0.017082	0.533955	17972	0.949676	No
Stomach	320	NR4A2	ENSG00000153234.13	2	156324432	156342348	-0.00702211	0.0142225	0.621859	17972	0.960803	No
Stomach	320	GPD2	ENSG00000115159.15	2	156435290	156613735	0.000769286	0.00300111	0.79787	17972	0.981406	No
Stomach	320	GALNT5	ENSG00000136542.8	2	157257598	157314211	0.00897877	0.0125952	0.476481	17972	0.939137	No
Stomach	320	ERMN	ENSG00000136541.14	2	157318625	157327713	0.0066169	0.0107077	0.537077	17972	0.949931	No
Stomach	320	CYTIP	ENSG00000115165.9	2	157414619	157488961	0.00118278	0.00687265	0.863476	17972	0.987585	No
Stomach	320	ACVR1C	ENSG00000123612.15	2	157526767	157629005	-0.018058	0.0106607	0.0913315	17972	0.787399	No
Stomach	320	AC019186.1	ENSG00000234584.1	2	157725708	157736005	-0.0183387	0.0184368	0.3207	17972	0.909219	No
Stomach	320	ACVR1	ENSG00000115170.13	2	157736444	157875862	-0.00549384	0.00296407	0.0648019	17972	0.778518	No
Stomach	320	RP11-546J1.1	ENSG00000270557.1	2	157877683	157878565	3.29273e-05	0.0125811	0.997914	17972	0.999835	No
Stomach	320	RP11-1152H14.1	ENSG00000271320.1	2	157917712	157918371	-0.0302771	0.0191137	0.114242	17972	0.8042	No
Stomach	320	CCDC148	ENSG00000153237.17	2	158171081	158456753	-0.00287029	0.0123318	0.816112	17972	0.983486	No
Stomach	320	PKP4	ENSG00000144283.21	2	158456964	158682879	-0.00370166	0.00246344	0.133991	17972	0.821703	No
Stomach	320	DAPL1	ENSG00000163331.11	2	158795317	158853754	0.0213242	0.0178978	0.234429	17972	0.879061	No
Stomach	320	TANC1	ENSG00000115183.14	2	158968671	159232659	0.00146831	0.00313954	0.640354	17972	0.962659	No
Stomach	320	WDSUB1	ENSG00000196151.10	2	159235793	159286799	-0.00580336	0.00328173	0.07802	17972	0.779628	No
Stomach	320	BAZ2B	ENSG00000123636.17	2	159318979	159615560	0.00138216	0.0026261	0.599059	17972	0.95531	No
Stomach	320	AC009961.3	ENSG00000226266.6	2	159670708	159712435	0.0045593	0.0115142	0.69241	17972	0.970353	No
Stomach	320	MARCH7	ENSG00000136536.14	2	159712457	159768629	-0.00155855	0.00236503	0.510407	17972	0.945967	No
Stomach	320	CD302	ENSG00000241399.6	2	159771028	159798255	-0.00894716	0.00463626	0.0545776	17972	0.776765	No
Stomach	320	LY75	ENSG00000054219.10	2	159803355	159904749	0.005713	0.00645447	0.376804	17972	0.920408	No
Stomach	320	PLA2R1	ENSG00000153246.12	2	159932006	160062610	0.00408444	0.00501222	0.415783	17972	0.925297	No
Stomach	320	ITGB6	ENSG00000115221.10	2	160099666	160271888	0.0195839	0.00878463	0.0265365	17972	0.727209	No
Stomach	320	RBMS1	ENSG00000153250.19	2	160272151	160493794	0.00167507	0.00258201	0.517001	17972	0.947908	No
Stomach	320	TANK	ENSG00000136560.13	2	161136908	161236221	-0.00162108	0.00248737	0.515082	17972	0.947692	No
Stomach	320	LINC01806	ENSG00000227403.1	2	161244739	161249050	0.00130166	0.0174318	0.940526	17972	0.996291	No
Stomach	320	PSMD14	ENSG00000115233.11	2	161308038	161411717	-0.00185263	0.0029204	0.526322	17972	0.948279	No
Stomach	320	DPP4	ENSG00000197635.9	2	161992241	162074542	-0.00616976	0.00834877	0.460487	17972	0.937544	No
Stomach	320	GCG	ENSG00000115263.14	2	162142873	162152404	0.0310388	0.0233462	0.1847	17972	0.853764	No
Stomach	320	FAP	ENSG00000078098.13	2	162173723	162245151	0.0222146	0.0104399	0.03417	17972	0.750088	No
Stomach	320	IFIH1	ENSG00000115267.5	2	162267079	162318703	-0.00179115	0.004391	0.683629	17972	0.970111	No
Stomach	320	GCA	ENSG00000115271.10	2	162318840	162371406	-0.00639925	0.00392277	0.103882	17972	0.797898	No
Stomach	320	KCNH7	ENSG00000184611.11	2	162371596	162838730	-0.0289843	0.0194275	0.136777	17972	0.821703	No
Stomach	320	FIGN	ENSG00000182263.13	2	163593396	163736012	-0.00304875	0.0051851	0.55699	17972	0.950958	No
Stomach	320	GRB14	ENSG00000115290.9	2	164492816	164621848	-0.00808986	0.00614212	0.188813	17972	0.8567	No
Stomach	320	COBLL1	ENSG00000082438.15	2	164653624	164843679	-0.00624601	0.00418257	0.136405	17972	0.821703	No
Stomach	320	SLC38A11	ENSG00000169507.9	2	164896186	164955525	0.00444844	0.00912606	0.626302	17972	0.961276	No
Stomach	320	SCN3A	ENSG00000153253.16	2	165087522	165204067	-0.0128292	0.00675999	0.0586873	17972	0.778518	No
Stomach	320	SCN2A	ENSG00000136531.15	2	165208262	165392310	0.0249116	0.0110253	0.0245745	17972	0.722584	No
Stomach	320	CSRNP3	ENSG00000178662.15	2	165469647	165689407	0.00490559	0.00633091	0.439035	17972	0.931243	No
Stomach	320	GALNT3	ENSG00000115339.13	2	165747591	165794682	-0.00699016	0.00615174	0.256748	17972	0.884261	No
Stomach	320	AC009495.2	ENSG00000235192.1	2	165794851	165810010	-0.00601651	0.0119033	0.613617	17972	0.959688	No
Stomach	320	AC009495.3	ENSG00000232411.1	2	165833048	165839098	0.0110435	0.0172785	0.523219	17972	0.948279	No
Stomach	320	TTC21B	ENSG00000123607.14	2	165857475	165953843	0.000862397	0.00233453	0.712085	17972	0.973657	No
Stomach	320	SCN9A	ENSG00000169432.14	2	166195185	166375993	-0.00206577	0.00576864	0.72052	17972	0.97379	No
Stomach	320	SCN7A	ENSG00000136546.13	2	166403573	166494247	0.0097205	0.00670538	0.148206	17972	0.836056	No
Stomach	320	B3GALT1	ENSG00000172318.5	2	167868948	167874041	0.0207203	0.0154539	0.181013	17972	0.851406	No
Stomach	320	STK39	ENSG00000198648.10	2	167954020	168248141	0.00019886	0.00413845	0.961707	17972	0.997086	No
Stomach	320	CERS6	ENSG00000172292.14	2	168455862	168775137	-0.000893033	0.00417196	0.83065	17972	0.983746	No
Stomach	320	NOSTRIN	ENSG00000163072.15	2	168786539	168865514	-0.00171347	0.00529737	0.746576	17972	0.978222	No
Stomach	320	SPC25	ENSG00000152253.8	2	168834132	168913371	-0.0229704	0.0153803	0.136367	17972	0.821703	No
Stomach	320	G6PC2	ENSG00000152254.10	2	168901240	168910000	0.0195278	0.0231305	0.39921	17972	0.922916	No
Stomach	320	DHRS9	ENSG00000073737.16	2	169064789	169096167	0.00985738	0.0153822	0.522126	17972	0.948279	No
Stomach	320	BBS5	ENSG00000163093.11	2	169479178	169506655	-0.00133069	0.00342423	0.697842	17972	0.972249	No
Stomach	320	KLHL41	ENSG00000239474.6	2	169509702	169526262	0.0027935	0.0103086	0.786589	17972	0.979733	No
Stomach	320	FASTKD1	ENSG00000138399.17	2	169529749	169573875	0.000966527	0.00367245	0.792591	17972	0.981075	No
Stomach	320	PPIG	ENSG00000138398.15	2	169584340	169641406	-0.0025157	0.00192366	0.191961	17972	0.857106	No
Stomach	320	CCDC173	ENSG00000154479.12	2	169645425	169694433	0.0151616	0.0112289	0.177963	17972	0.851075	No
Stomach	320	PHOSPHO2	ENSG00000144362.11	2	169694454	169701708	0.00176813	0.00547635	0.747023	17972	0.978433	No
Stomach	320	KLHL23	ENSG00000213160.9	2	169733846	169776989	0.00588159	0.00430861	0.173258	17972	0.85101	No
Stomach	320	SSB	ENSG00000138385.15	2	169791933	169811756	-0.001473	0.00221665	0.506874	17972	0.945129	No
Stomach	320	METTL5	ENSG00000138382.14	2	169810081	169824931	-0.00278775	0.00255241	0.275626	17972	0.891085	No
Stomach	320	UBR3	ENSG00000144357.16	2	169827458	170084131	-0.00386798	0.00236661	0.103231	17972	0.797898	No
Stomach	320	LINC01124	ENSG00000222033.1	2	170712451	170714567	0.00574621	0.0100386	0.567473	17972	0.952045	No
Stomach	320	SP5	ENSG00000204335.3	2	170715351	170718078	-0.0121456	0.00879013	0.168087	17972	0.846809	No
Stomach	320	AC007405.4	ENSG00000234350.4	2	170723086	170770768	0.00536376	0.0142667	0.707211	17972	0.973533	No
Stomach	320	AC007405.6	ENSG00000239467.5	2	170771113	170778148	0.00601854	0.00552671	0.277038	17972	0.891115	No
Stomach	320	ERICH2	ENSG00000204334.7	2	170783786	170798971	0.00794881	0.0078188	0.310155	17972	0.90127	No
Stomach	320	GAD1	ENSG00000128683.13	2	170813213	170861151	-0.0288261	0.0182005	0.114299	17972	0.8042	No
Stomach	320	GORASP2	ENSG00000115806.12	2	170928464	170967129	-0.00124727	0.0021241	0.557514	17972	0.950958	No
Stomach	320	TLK1	ENSG00000198586.13	2	170990823	171231314	-0.0010816	0.00233584	0.64367	17972	0.962956	No
Stomach	320	METTL8	ENSG00000123600.19	2	171317405	171434109	-0.00666265	0.00322465	0.0396772	17972	0.757381	No
Stomach	320	DCAF17	ENSG00000115827.13	2	171434217	171485052	-0.00360734	0.00261653	0.169029	17972	0.846883	No
Stomach	320	CYBRD1	ENSG00000071967.11	2	171522247	171558133	-0.00281226	0.00403783	0.486673	17972	0.93951	No
Stomach	320	DYNC1I2	ENSG00000077380.15	2	171687409	171748420	0.00201769	0.00214763	0.348236	17972	0.917859	No
Stomach	320	SLC25A12	ENSG00000115840.13	2	171784370	171991442	0.00387938	0.00342063	0.257658	17972	0.885411	No
Stomach	320	HAT1	ENSG00000128708.12	2	171922448	171983682	-0.000728993	0.00266757	0.784827	17972	0.979733	No
Stomach	320	METAP1D	ENSG00000172878.13	2	171999583	172082430	0.00267464	0.00392839	0.496496	17972	0.943039	No
Stomach	320	DLX1	ENSG00000144355.14	2	172084740	172089677	-0.0107601	0.0152114	0.479888	17972	0.939137	No
Stomach	320	DLX2	ENSG00000115844.10	2	172099439	172102900	-0.0158322	0.018589	0.395067	17972	0.922916	No
Stomach	320	ITGA6	ENSG00000091409.14	2	172427354	172506282	-0.00231175	0.00490353	0.637667	17972	0.962659	No
Stomach	320	PDK1	ENSG00000152256.13	2	172555373	172608669	-0.00383047	0.00645207	0.553176	17972	0.950958	No
Stomach	320	RAPGEF4	ENSG00000091428.17	2	172735274	173052893	-0.00500915	0.00515303	0.3318	17972	0.913963	No
Stomach	320	MAP3K20	ENSG00000091436.16	2	173075435	173268010	0.00232252	0.00413496	0.574756	17972	0.952045	No
Stomach	320	CDCA7	ENSG00000144354.13	2	173354820	173368997	-0.0120975	0.0105657	0.253138	17972	0.882665	No
Stomach	320	SP3	ENSG00000172845.14	2	173906459	173965702	-0.00495053	0.00188802	0.0091888	17972	0.664549	No
Stomach	320	RP11-394I13.2	ENSG00000271151.1	2	173968351	173969418	0.00998724	0.00869864	0.251832	17972	0.882665	No
Stomach	320	LINC01960	ENSG00000260868.1	2	174025280	174027163	-0.0218471	0.0205277	0.288068	17972	0.894314	No
Stomach	320	OLA1	ENSG00000138430.15	2	174072447	174248698	0.00452178	0.00253684	0.0756951	17972	0.778518	No
Stomach	320	CIR1	ENSG00000138433.15	2	174348022	174395715	0.00156583	0.00243801	0.521199	17972	0.947908	No
Stomach	320	SCRN3	ENSG00000144306.14	2	174395730	174429575	-0.00202943	0.00282255	0.472699	17972	0.938925	No
Stomach	320	GPR155	ENSG00000163328.13	2	174431571	174487094	0.00986439	0.00619257	0.112234	17972	0.803026	No
Stomach	320	AC010894.3	ENSG00000226853.2	2	174487389	174488386	0.0040454	0.0112465	0.719324	17972	0.973657	No
Stomach	320	WIPF1	ENSG00000115935.17	2	174559572	174682916	0.00161233	0.00349892	0.645274	17972	0.962989	No
Stomach	320	CHN1	ENSG00000128656.13	2	174799363	175005369	0.00348715	0.00464664	0.453565	17972	0.935891	No
Stomach	320	ATF2	ENSG00000115966.16	2	175072250	175168057	-0.00310375	0.0019104	0.105292	17972	0.799966	No
Stomach	320	ATP5G3	ENSG00000154518.9	2	175176258	175184214	-0.00198526	0.00360256	0.581999	17972	0.952871	No
Stomach	320	LNPK	ENSG00000144320.13	2	175923892	176002839	-0.0016692	0.00280754	0.552601	17972	0.950958	No
Stomach	320	HOXD9	ENSG00000128709.12	2	176122720	176124937	-0.0176548	0.00973718	0.0708178	17972	0.778518	No
Stomach	320	HOXD8	ENSG00000175879.8	2	176129694	176132695	-0.00536113	0.00596752	0.369706	17972	0.920327	No
Stomach	320	HOXD3	ENSG00000128652.11	2	176136612	176173102	-0.00332653	0.00798985	0.677458	17972	0.968804	No
Stomach	320	HOXD4	ENSG00000170166.5	2	176151222	176153226	-0.00470974	0.00734699	0.521987	17972	0.948279	No
Stomach	320	HAGLROS	ENSG00000226363.3	2	176178425	176179008	0.000961435	0.0152019	0.949614	17972	0.996562	No
Stomach	320	HOXD1	ENSG00000128645.14	2	176188579	176189918	-0.0395985	0.01478	0.00778998	17972	0.664549	No
Stomach	320	MTX2	ENSG00000128654.13	2	176269395	176338025	-0.00260511	0.00257541	0.312583	17972	0.903464	No
Stomach	320	RP11-324L17.1	ENSG00000272551.1	2	176611437	176612249	-0.024825	0.0166161	0.136226	17972	0.821703	No
Stomach	320	LINC01116	ENSG00000163364.9	2	176629589	176637709	0.00787044	0.00729775	0.281694	17972	0.892879	No
Stomach	320	HNRNPA3	ENSG00000170144.20	2	177212663	177223958	0.0014465	0.00228615	0.5274	17972	0.948279	No
Stomach	320	NFE2L2	ENSG00000116044.15	2	177227595	177265131	-0.0108074	0.0045167	0.0173416	17972	0.709527	No
Stomach	320	AGPS	ENSG00000018510.13	2	177392698	177559299	-0.00547175	0.00267171	0.0414326	17972	0.757381	No
Stomach	320	TTC30B	ENSG00000196659.9	2	177548998	177553014	0.00473576	0.00535866	0.377539	17972	0.920408	No
Stomach	320	TTC30A	ENSG00000197557.6	2	177612992	177618966	0.00172077	0.00475234	0.717542	17972	0.973657	No
Stomach	320	PDE11A	ENSG00000128655.16	2	177623252	178108339	-0.00466079	0.0106044	0.660608	17972	0.967247	No
Stomach	320	RBM45	ENSG00000155636.14	2	178112455	178139011	0.00309175	0.00301355	0.305748	17972	0.899663	No
Stomach	320	OSBPL6	ENSG00000079156.16	2	178194481	178402891	-0.00428975	0.0059886	0.474356	17972	0.938925	No
Stomach	320	PRKRA	ENSG00000180228.12	2	178431414	178451435	-3.50003e-05	0.00230195	0.987879	17972	0.999423	No
Stomach	320	DFNB59	ENSG00000204311.12	2	178451513	178461390	0.0095464	0.00481392	0.0482759	17972	0.767815	No
Stomach	320	FKBP7	ENSG00000079150.17	2	178463664	178478600	-0.00315543	0.00392725	0.422344	17972	0.925297	No
Stomach	320	PLEKHA3	ENSG00000116095.10	2	178480468	178516462	-0.00349193	0.002424	0.150757	17972	0.836056	No
Stomach	320	TTN	ENSG00000155657.26	2	178525989	178830802	-0.00081095	0.00426769	0.849422	17972	0.986858	No
Stomach	320	RP11-171I2.4	ENSG00000271141.1	2	178616631	178617119	-0.0093648	0.0123714	0.449666	17972	0.934502	No
Stomach	320	RP11-171I2.3	ENSG00000271401.1	2	178644717	178645179	0.00122962	0.0155566	0.937053	17972	0.996221	No
Stomach	320	CCDC141	ENSG00000163492.14	2	178830269	179050086	-0.0147829	0.0118437	0.212951	17972	0.864551	No
Stomach	320	SESTD1	ENSG00000187231.13	2	179101692	179264790	-0.00346592	0.00327213	0.290356	17972	0.895685	No
Stomach	320	ZNF385B	ENSG00000144331.18	2	179441982	179861505	0.0149645	0.00813887	0.0669616	17972	0.778518	No
Stomach	320	CWC22	ENSG00000163510.13	2	179944876	180007113	-0.00457204	0.00250399	0.0688652	17972	0.778518	No
Stomach	320	UBE2E3	ENSG00000170035.15	2	180967248	181076537	0.00298493	0.00195491	0.12785	17972	0.813349	No
Stomach	320	ITGA4	ENSG00000115232.13	2	181457207	181536187	0.00217341	0.00488482	0.656692	17972	0.966026	No
Stomach	320	CERKL	ENSG00000188452.13	2	181536676	181657116	0.00630324	0.00528677	0.234105	17972	0.879061	No
Stomach	320	NEUROD1	ENSG00000162992.3	2	181673088	181680876	0.0221093	0.0132735	0.0968286	17972	0.789259	No
Stomach	320	SSFA2	ENSG00000138434.16	2	181891888	181930738	-0.00180923	0.00300607	0.547726	17972	0.950958	No
Stomach	320	PPP1R1C	ENSG00000150722.10	2	181954241	182131398	0.00742849	0.0129927	0.567926	17972	0.952045	No
Stomach	320	PDE1A	ENSG00000115252.18	2	182140036	182523192	-0.00148137	0.0045799	0.746582	17972	0.978222	No
Stomach	320	DNAJC10	ENSG00000077232.17	2	182716041	182794464	-0.00677525	0.003762	0.0727184	17972	0.778518	No
Stomach	320	FRZB	ENSG00000162998.4	2	182833275	182867162	-0.00342386	0.00735275	0.641801	17972	0.962659	No
Stomach	320	NCKAP1	ENSG00000061676.14	2	182909115	183038858	-0.00370272	0.00218999	0.0919313	17972	0.787399	No
Stomach	320	DUSP19	ENSG00000162999.12	2	183078559	183100005	0.0033987	0.00728896	0.641356	17972	0.962659	No
Stomach	320	NUP35	ENSG00000163002.12	2	183117513	183161680	-0.00450281	0.00364339	0.217474	17972	0.866654	No
Stomach	320	RP11-438L19.1	ENSG00000272800.1	2	183214319	183215400	-0.00509214	0.0090995	0.576168	17972	0.952181	No
Stomach	320	ZNF804A	ENSG00000170396.7	2	184598721	184939492	-0.000910508	0.0133877	0.945823	17972	0.996386	No
Stomach	320	FSIP2	ENSG00000188738.14	2	185738895	185833290	0.0206788	0.0081322	0.0115013	17972	0.666412	No
Stomach	320	LINC01473	ENSG00000237877.6	2	186032891	186083233	-0.0108224	0.00759971	0.155478	17972	0.839406	No
Stomach	320	RP11-410E4.1	ENSG00000259915.2	2	186354570	186356773	0.0285173	0.0133522	0.0335127	17972	0.746631	No
Stomach	320	ZC3H15	ENSG00000065548.17	2	186486156	186509363	-0.000931224	0.00196284	0.635542	17972	0.962659	No
Stomach	320	ITGAV	ENSG00000138448.11	2	186590065	186680901	0.000521084	0.00320029	0.870768	17972	0.987715	No
Stomach	320	FAM171B	ENSG00000144369.12	2	186693971	186765965	-0.00734343	0.00531119	0.167813	17972	0.846809	No
Stomach	320	CALCRL	ENSG00000064989.12	2	187343129	187448460	-0.000579366	0.00625611	0.926277	17972	0.994802	No
Stomach	320	TFPI	ENSG00000003436.15	2	187464230	187565760	0.000434889	0.00417143	0.917038	17972	0.993924	No
Stomach	320	GULP1	ENSG00000144366.15	2	188291669	188595931	-0.00416657	0.00455498	0.361073	17972	0.918676	No
Stomach	320	COL3A1	ENSG00000168542.14	2	188974320	189012746	0.00457207	0.00771872	0.554076	17972	0.950958	No
Stomach	320	COL5A2	ENSG00000204262.11	2	189031896	189179879	-0.00115693	0.00542679	0.831325	17972	0.983746	No
Stomach	320	WDR75	ENSG00000115368.9	2	189441433	189475565	-0.00282226	0.00258655	0.276098	17972	0.891085	No
Stomach	320	SLC40A1	ENSG00000138449.10	2	189560579	189583758	-0.00872197	0.00550764	0.114343	17972	0.8042	No
Stomach	320	ASNSD1	ENSG00000138381.9	2	189661385	189670831	-0.00137516	0.00268527	0.608952	17972	0.958831	No
Stomach	320	ANKAR	ENSG00000151687.14	2	189674290	189761193	0.0030384	0.0036309	0.403365	17972	0.922916	No
Stomach	320	OSGEPL1	ENSG00000128694.11	2	189746660	189763227	-0.00134481	0.00336286	0.689516	17972	0.970138	No
Stomach	320	ORMDL1	ENSG00000128699.13	2	189770323	189783573	-0.00164967	0.00360023	0.647134	17972	0.962989	No
Stomach	320	PMS1	ENSG00000064933.17	2	189784085	189877629	-0.00390571	0.00298482	0.191703	17972	0.857106	No
Stomach	320	C2orf88	ENSG00000187699.10	2	189879609	190203484	0.00239605	0.00540342	0.657775	17972	0.966509	No
Stomach	320	MSTN	ENSG00000138379.4	2	190055697	190062729	0.00865858	0.0108056	0.423593	17972	0.925844	No
Stomach	320	HIBCH	ENSG00000198130.15	2	190189735	190320045	-0.00296104	0.00412202	0.473107	17972	0.938925	No
Stomach	320	INPP1	ENSG00000151689.12	2	190343470	190371665	0.00161714	0.00439939	0.713446	17972	0.973657	No
Stomach	320	MFSD6	ENSG00000151690.14	2	190408355	190502315	0.000927086	0.00375667	0.805245	17972	0.982115	No
Stomach	320	NEMP2	ENSG00000189362.11	2	190504342	190534722	0.00236924	0.00371921	0.524595	17972	0.948279	No
Stomach	320	RP11-284E5.1	ENSG00000284052.1	2	190607660	190649830	0.00284171	0.00900587	0.752573	17972	0.979106	No
Stomach	320	NAB1	ENSG00000138386.16	2	190646746	190692766	-0.00416042	0.00355351	0.242618	17972	0.881673	No
Stomach	320	GLS	ENSG00000115419.12	2	190895152	190965552	-0.00858704	0.00325426	0.00875986	17972	0.664549	No
Stomach	320	STAT1	ENSG00000115415.18	2	190969034	191020960	0.00328317	0.00513402	0.522993	17972	0.948279	No
Stomach	320	STAT4	ENSG00000138378.17	2	191029576	191151596	-0.00344267	0.00619006	0.578518	17972	0.95287	No
Stomach	320	AC092614.2	ENSG00000227542.1	2	191229165	191246172	0.00832702	0.0141616	0.556978	17972	0.950958	No
Stomach	320	MYO1B	ENSG00000128641.18	2	191245185	191425389	0.000756048	0.00426447	0.859401	17972	0.987549	No
Stomach	320	NABP1	ENSG00000173559.12	2	191678127	191696659	0.00270928	0.0061206	0.65834	17972	0.966518	No
Stomach	320	SDPR	ENSG00000168497.4	2	191834302	191847255	0.00319163	0.00686999	0.642575	17972	0.962845	No
Stomach	320	TMEFF2	ENSG00000144339.11	2	191949043	192195709	0.0175181	0.0149049	0.240803	17972	0.881673	No
Stomach	320	SLC39A10	ENSG00000196950.13	2	195575977	195737702	0.000514865	0.00353407	0.884268	17972	0.990715	No
Stomach	320	DNAH7	ENSG00000118997.13	2	195737703	196068812	-0.000741404	0.0100984	0.941523	17972	0.996386	No
Stomach	320	STK17B	ENSG00000081320.10	2	196133566	196176503	-0.00279557	0.00491179	0.569679	17972	0.952045	No
Stomach	320	HECW2	ENSG00000138411.10	2	196194370	196593692	-0.0127712	0.00831089	0.125432	17972	0.810644	No
Stomach	320	CCDC150	ENSG00000144395.17	2	196639554	196762483	-0.000518457	0.00824812	0.949922	17972	0.996562	No
Stomach	320	GTF3C3	ENSG00000119041.10	2	196763032	196799725	-0.00253239	0.0022777	0.267113	17972	0.88736	No
Stomach	320	C2orf66	ENSG00000187944.2	2	196805002	196810276	0.00624203	0.0179619	0.72845	17972	0.975509	No
Stomach	320	PGAP1	ENSG00000197121.14	2	196833004	196927796	-0.00297666	0.00507837	0.558221	17972	0.950958	No
Stomach	320	ANKRD44	ENSG00000065413.18	2	196967017	197311173	-0.00279531	0.00331482	0.39975	17972	0.922916	No
Stomach	320	SF3B1	ENSG00000115524.15	2	197389784	197435091	-0.000171143	0.00200729	0.932112	17972	0.99497	No
Stomach	320	COQ10B	ENSG00000115520.8	2	197453423	197475308	-0.00420847	0.00254552	0.0993255	17972	0.794357	No
Stomach	320	HSPD1	ENSG00000144381.16	2	197486581	197516737	-0.00209535	0.00584598	0.720279	17972	0.97379	No
Stomach	320	HSPE1	ENSG00000115541.10	2	197500275	197503457	-0.00746678	0.00498669	0.135362	17972	0.821703	No
Stomach	320	MOB4	ENSG00000115540.14	2	197515571	197553699	-0.00366078	0.00249957	0.144094	17972	0.829221	No
Stomach	320	RFTN2	ENSG00000162944.10	2	197568224	197676045	-0.000286376	0.00511323	0.955374	17972	0.997086	No
Stomach	320	MARS2	ENSG00000247626.4	2	197705369	197708387	-0.00811072	0.00490383	0.0991892	17972	0.794357	No
Stomach	320	PLCL1	ENSG00000115896.15	2	197804702	198572581	0.00656213	0.00585719	0.263464	17972	0.887199	No
Stomach	320	SATB2	ENSG00000119042.16	2	199269500	199465167	-0.00202203	0.00557186	0.716937	17972	0.973657	No
Stomach	320	FTCDNL1	ENSG00000226124.6	2	199760544	199851173	0.0153205	0.00882231	0.0834986	17972	0.781893	No
Stomach	320	C2orf69	ENSG00000178074.5	2	199911256	199955392	-0.00040565	0.00336091	0.904013	17972	0.992668	No
Stomach	320	TYW5	ENSG00000162971.10	2	199929975	199948472	-0.00348613	0.00292374	0.234072	17972	0.879061	No
Stomach	320	MAIP1	ENSG00000162972.10	2	199955317	200008540	-0.00883324	0.00281177	0.0018497	17972	0.596911	No
Stomach	320	SPATS2L	ENSG00000196141.13	2	200305881	200482263	0.0015166	0.00405205	0.708463	17972	0.973657	No
Stomach	320	KCTD18	ENSG00000155729.12	2	200488952	200519784	-0.000769119	0.00268759	0.774944	17972	0.979106	No
Stomach	320	SGO2	ENSG00000163535.17	2	200510069	200583782	-0.00065842	0.00625477	0.916235	17972	0.993924	No
Stomach	320	AOX1	ENSG00000138356.13	2	200585868	200677064	0.0015164	0.00672383	0.821725	17972	0.983486	No
Stomach	320	BZW1	ENSG00000082153.17	2	200810594	200827338	-0.0028478	0.00274539	0.300435	17972	0.897886	No
Stomach	320	CLK1	ENSG00000013441.15	2	200853009	200864744	0.00239391	0.00426619	0.575127	17972	0.952045	No
Stomach	320	PPIL3	ENSG00000240344.8	2	200870907	200889303	-0.00039419	0.00415925	0.924558	17972	0.994488	No
Stomach	320	NIF3L1	ENSG00000196290.14	2	200889327	200903930	-0.0015219	0.00274067	0.579104	17972	0.95287	No
Stomach	320	ORC2	ENSG00000115942.8	2	200908973	200963680	-0.00150796	0.00231559	0.515404	17972	0.947773	No
Stomach	320	FAM126B	ENSG00000155744.9	2	200973718	201061424	-0.0054995	0.00295251	0.0634945	17972	0.778518	No
Stomach	320	NDUFB3	ENSG00000119013.8	2	201071433	201085750	0.00162439	0.00288869	0.574315	17972	0.952045	No
Stomach	320	CFLAR	ENSG00000003402.19	2	201116104	201176687	-0.000981294	0.00297575	0.741811	17972	0.978078	No
Stomach	320	CASP10	ENSG00000003400.14	2	201182881	201229406	0.000784857	0.00389834	0.840577	17972	0.985444	No
Stomach	320	CASP8	ENSG00000064012.21	2	201233443	201287711	0.000412963	0.00431382	0.923799	17972	0.9944	No
Stomach	320	ALS2CR12	ENSG00000155749.12	2	201288271	201357398	0.0052251	0.00826854	0.52792	17972	0.948279	No
Stomach	320	TRAK2	ENSG00000115993.12	2	201377207	201451579	-0.00290639	0.00304003	0.339828	17972	0.915295	No
Stomach	320	STRADB	ENSG00000082146.12	2	201388002	201480846	-0.00142924	0.00294246	0.627514	17972	0.961276	No
Stomach	320	ALS2CR11	ENSG00000155754.14	2	201487425	201619178	-0.00406261	0.0131734	0.757998	17972	0.979106	No
Stomach	320	TMEM237	ENSG00000155755.18	2	201620184	201643570	-0.00376639	0.00334663	0.261313	17972	0.886363	No
Stomach	320	MPP4	ENSG00000082126.17	2	201644870	201698694	0.00476233	0.0160854	0.767387	17972	0.979106	No
Stomach	320	ALS2	ENSG00000003393.14	2	201700554	201781189	0.00115414	0.00215121	0.592009	17972	0.954115	No
Stomach	320	CDK15	ENSG00000138395.14	2	201790461	201895550	0.0152192	0.00963486	0.11526	17972	0.8042	No
Stomach	320	RP11-107N15.1	ENSG00000273209.1	2	202032770	202033537	0.00813736	0.0160555	0.612652	17972	0.959688	No
Stomach	320	FZD7	ENSG00000155760.2	2	202034587	202038445	-0.00183993	0.00487731	0.706261	17972	0.973371	No
Stomach	320	SUMO1	ENSG00000116030.16	2	202206180	202238608	0.00146006	0.00186291	0.433808	17972	0.928473	No
Stomach	320	NOP58	ENSG00000055044.10	2	202265716	202303666	-0.00181347	0.00319766	0.571057	17972	0.952045	No
Stomach	320	RP11-686O6.1	ENSG00000272966.1	2	202336739	202337200	-0.0323554	0.019781	0.102962	17972	0.797898	No
Stomach	320	RP11-686O6.2	ENSG00000273456.1	2	202374932	202375604	-0.0106325	0.00741481	0.152632	17972	0.836056	No
Stomach	320	BMPR2	ENSG00000204217.13	2	202376936	202567751	0.0010556	0.00286195	0.712508	17972	0.973657	No
Stomach	320	FAM117B	ENSG00000138439.11	2	202635188	202769757	-0.00432739	0.00476474	0.364501	17972	0.919245	No
Stomach	320	ICA1L	ENSG00000163596.16	2	202773150	202871985	-0.00259334	0.00451309	0.565977	17972	0.952045	No
Stomach	320	WDR12	ENSG00000138442.9	2	202874782	203014798	-0.00356803	0.00329207	0.279318	17972	0.891584	No
Stomach	320	CARF	ENSG00000138380.17	2	202912227	202987063	0.00402462	0.00315609	0.203235	17972	0.862576	No
Stomach	320	NBEAL1	ENSG00000144426.18	2	203014879	203226378	0.000243991	0.00451617	0.956951	17972	0.997086	No
Stomach	320	CYP20A1	ENSG00000119004.15	2	203238940	203305611	-0.00491968	0.00266336	0.065714	17972	0.778518	No
Stomach	320	ABI2	ENSG00000138443.15	2	203328219	203447723	0.00228188	0.00198516	0.251283	17972	0.882665	No
Stomach	320	RAPH1	ENSG00000173166.17	2	203394345	203535410	0.00364882	0.00663623	0.582846	17972	0.952871	No
Stomach	320	CD28	ENSG00000178562.17	2	203706475	203738912	-0.00560749	0.0106561	0.599124	17972	0.95531	No
Stomach	320	CTLA4	ENSG00000163599.14	2	203867786	203873960	-0.0164057	0.0132177	0.215511	17972	0.866516	No
Stomach	320	ICOS	ENSG00000163600.12	2	203936748	203961577	-0.00789033	0.012599	0.531618	17972	0.948406	No
Stomach	320	PARD3B	ENSG00000116117.17	2	204545793	205620162	-0.0012161	0.00333409	0.715558	17972	0.973657	No
Stomach	320	NRP2	ENSG00000118257.16	2	205681990	205798133	-0.00518644	0.00512851	0.312695	17972	0.903469	No
Stomach	320	INO80D	ENSG00000114933.15	2	205993721	206085956	-0.00212258	0.00231684	0.360328	17972	0.918492	No
Stomach	320	AC007383.3	ENSG00000227946.1	2	206084605	206086564	0.0122653	0.00514954	0.0178545	17972	0.709527	No
Stomach	320	NDUFS1	ENSG00000023228.13	2	206114817	206159584	-0.00301661	0.00301946	0.318579	17972	0.90737	No
Stomach	320	EEF1B2	ENSG00000114942.13	2	206159604	206162928	0.00177082	0.00304089	0.560781	17972	0.951647	No
Stomach	320	GPR1	ENSG00000183671.12	2	206175316	206218047	-0.00323479	0.0188101	0.863577	17972	0.987585	No
Stomach	320	ZDBF2	ENSG00000204186.7	2	206274663	206314428	-0.00361709	0.00389906	0.354323	17972	0.917859	No
Stomach	320	ADAM23	ENSG00000114948.12	2	206443539	206621130	0.00280276	0.00622111	0.652661	17972	0.964883	No
Stomach	320	MDH1B	ENSG00000138400.12	2	206737763	206765356	0.00787847	0.00774497	0.309866	17972	0.90127	No
Stomach	320	FASTKD2	ENSG00000118246.13	2	206765548	206792509	-0.00281262	0.00270213	0.298769	17972	0.897886	No
Stomach	320	CPO	ENSG00000144410.4	2	206939554	206969474	0.00282401	0.0118108	0.811189	17972	0.983066	No
Stomach	320	KLF7	ENSG00000118263.14	2	207074137	207167267	0.00233308	0.00384537	0.544496	17972	0.950702	No
Stomach	320	AC007879.2	ENSG00000234902.6	2	207186717	207236066	0.0047821	0.0142043	0.736605	17972	0.977164	No
Stomach	320	MYOSLID	ENSG00000229647.1	2	207239650	207245887	0.00992791	0.0158199	0.530775	17972	0.948406	No
Stomach	320	CREB1	ENSG00000118260.14	2	207529796	207603431	-0.00293608	0.00219714	0.182466	17972	0.852484	No
Stomach	320	METTL21A	ENSG00000144401.14	2	207580631	207625928	-0.00410028	0.00288287	0.155987	17972	0.839406	No
Stomach	320	CCNYL1	ENSG00000163249.11	2	207711540	207761839	-0.00295182	0.0032987	0.371592	17972	0.920408	No
Stomach	320	FZD5	ENSG00000163251.3	2	207762586	207769563	-0.00589312	0.0060367	0.329749	17972	0.913963	No
Stomach	320	PLEKHM3	ENSG00000178385.14	2	207821288	208025560	0.00409042	0.00350418	0.244023	17972	0.881673	No
Stomach	320	CRYGD	ENSG00000118231.4	2	208121607	208124501	-0.0136031	0.0208661	0.514952	17972	0.947647	No
Stomach	320	IDH1	ENSG00000138413.13	2	208236227	208266074	-0.0019595	0.00423243	0.643721	17972	0.962956	No
Stomach	320	PIKFYVE	ENSG00000115020.16	2	208266267	208358751	-0.00201969	0.00215811	0.350103	17972	0.917859	No
Stomach	320	MAP2	ENSG00000078018.19	2	209424058	209734118	0.00376466	0.00703596	0.593007	17972	0.954592	No
Stomach	320	UNC80	ENSG00000144406.18	2	209771993	209999300	-0.00336292	0.00838744	0.688747	17972	0.970138	No
Stomach	320	RPE	ENSG00000197713.14	2	210002565	210021422	-0.00223879	0.00241536	0.35473	17972	0.917859	No
Stomach	320	KANSL1L	ENSG00000144445.16	2	210022260	210171383	0.00119873	0.00265366	0.651793	17972	0.964505	No
Stomach	320	AC006994.2	ENSG00000279317.2	2	210171518	210233976	0.0120965	0.0145877	0.407638	17972	0.922916	No
Stomach	320	ACADL	ENSG00000115361.7	2	210187939	210225259	0.0047753	0.0066496	0.473238	17972	0.938925	No
Stomach	320	MYL1	ENSG00000168530.15	2	210290150	210315190	0.0186427	0.0234334	0.42692	17972	0.927163	No
Stomach	320	LANCL1	ENSG00000115365.11	2	210431249	210477652	-0.000888965	0.00243145	0.714914	17972	0.973657	No
Stomach	320	CPS1	ENSG00000021826.14	2	210477682	210679107	0.00727208	0.00793643	0.360255	17972	0.918492	No
Stomach	320	ERBB4	ENSG00000178568.14	2	211375717	212538841	0.00640321	0.00946323	0.499159	17972	0.943734	No
Stomach	320	IKZF2	ENSG00000030419.16	2	212999691	213152427	0.00143798	0.00490339	0.769525	17972	0.979106	No
Stomach	320	RP11-105N14.1	ENSG00000270659.1	2	213152970	213153659	0.0142358	0.0117591	0.226999	17972	0.874578	No
Stomach	320	SPAG16	ENSG00000144451.18	2	213284379	214410501	-0.00215631	0.00355348	0.544435	17972	0.950702	No
Stomach	320	BARD1	ENSG00000138376.10	2	214725646	214809711	0.00491522	0.00494893	0.321424	17972	0.909521	No
Stomach	320	ABCA12	ENSG00000144452.14	2	214931542	215138428	0.0391683	0.0220814	0.0771155	17972	0.778518	No
Stomach	320	ATIC	ENSG00000138363.14	2	215311817	215349773	-0.000645406	0.00264867	0.807653	17972	0.982115	No
Stomach	320	FN1	ENSG00000115414.18	2	215360440	215436172	0.0128181	0.00770466	0.0972272	17972	0.789259	No
Stomach	320	LINC00607	ENSG00000235770.5	2	215611563	215843722	0.00138702	0.0170032	0.93504	17972	0.99591	No
Stomach	320	MREG	ENSG00000118242.15	2	215942805	216034096	-0.0133261	0.00512646	0.00980129	17972	0.664549	No
Stomach	320	PECR	ENSG00000115425.13	2	216038409	216082955	0.000130641	0.00396139	0.973714	17972	0.998284	No
Stomach	320	TMEM169	ENSG00000163449.10	2	216081866	216102783	0.0119603	0.0110816	0.281328	17972	0.892879	No
Stomach	320	XRCC5	ENSG00000079246.15	2	216107464	216206303	0.00117709	0.0018673	0.528936	17972	0.948406	No
Stomach	320	LINC01963	ENSG00000260804.3	2	216217045	216220192	0.00381944	0.0054526	0.484174	17972	0.939376	No
Stomach	320	MARCH4	ENSG00000144583.4	2	216257865	216372027	-0.0058041	0.0102009	0.569801	17972	0.952045	No
Stomach	320	SMARCAL1	ENSG00000138375.12	2	216412414	216483031	0.00210503	0.00263864	0.42564	17972	0.92704	No
Stomach	320	RPL37A	ENSG00000197756.9	2	216498189	216579180	0.000322084	0.00312589	0.918002	17972	0.993924	No
Stomach	320	IGFBP2	ENSG00000115457.9	2	216632828	216664436	-0.00281425	0.00474602	0.55365	17972	0.950958	No
Stomach	320	IGFBP5	ENSG00000115461.4	2	216672105	216695525	0.0117641	0.00713034	0.100023	17972	0.794698	No
Stomach	320	TNP1	ENSG00000118245.2	2	216859458	216860064	0.0282422	0.0247443	0.254636	17972	0.883459	No
Stomach	320	DIRC3	ENSG00000231672.6	2	217284019	217756593	0.00113788	0.00897375	0.899183	17972	0.991299	No
Stomach	320	TNS1	ENSG00000079308.16	2	217799789	218002995	-0.000354696	0.00359525	0.921477	17972	0.994345	No
Stomach	320	RUFY4	ENSG00000188282.12	2	218034960	218090581	0.0143092	0.0139475	0.305755	17972	0.899663	No
Stomach	320	CXCR2	ENSG00000180871.7	2	218125289	218137253	-0.0321995	0.0190637	0.0922557	17972	0.787399	No
Stomach	320	CXCR1	ENSG00000163464.7	2	218162845	218166995	-0.00891682	0.020436	0.662915	17972	0.967637	No
Stomach	320	ARPC2	ENSG00000163466.15	2	218217094	218254356	0.000626935	0.00218397	0.774264	17972	0.979106	No
Stomach	320	GPBAR1	ENSG00000179921.14	2	218259496	218263859	0.00825552	0.00808488	0.308032	17972	0.900569	No
Stomach	320	AAMP	ENSG00000127837.9	2	218264123	218270257	-0.000677519	0.0021866	0.756892	17972	0.979106	No
Stomach	320	PNKD	ENSG00000127838.13	2	218270392	218346793	0.00265253	0.00366723	0.470059	17972	0.938925	No
Stomach	320	TMBIM1	ENSG00000135926.14	2	218274192	218292586	-0.000609662	0.00284188	0.830282	17972	0.983746	No
Stomach	320	CATIP	ENSG00000158428.3	2	218356856	218368099	0.0303341	0.0117943	0.0105979	17972	0.665963	No
Stomach	320	SLC11A1	ENSG00000018280.16	2	218382029	218396894	-0.00729832	0.00866125	0.400106	17972	0.922916	No
Stomach	320	CTDSP1	ENSG00000144579.7	2	218398256	218405941	0.00101342	0.00224165	0.651534	17972	0.964505	No
Stomach	320	VIL1	ENSG00000127831.10	2	218419092	218450250	-0.00968846	0.0138645	0.485223	17972	0.939474	No
Stomach	320	USP37	ENSG00000135913.10	2	218453296	218568361	0.000986065	0.00455624	0.828808	17972	0.983486	No
Stomach	320	CNOT9	ENSG00000144580.13	2	218568580	218597080	-0.000861134	0.00197578	0.663265	17972	0.967637	No
Stomach	320	PLCD4	ENSG00000115556.13	2	218607765	218637181	0.00117855	0.00683552	0.863227	17972	0.987582	No
Stomach	320	ZNF142	ENSG00000115568.15	2	218637916	218659655	0.00133895	0.00219	0.541404	17972	0.95034	No
Stomach	320	BCS1L	ENSG00000074582.12	2	218658898	218663443	-0.00320596	0.00281137	0.255054	17972	0.883716	No
Stomach	320	RNF25	ENSG00000163481.7	2	218663864	218672411	-0.00327047	0.00243579	0.1804	17972	0.851105	No
Stomach	320	STK36	ENSG00000163482.11	2	218672741	218702716	0.00744992	0.00348925	0.0335676	17972	0.746631	No
Stomach	320	TTLL4	ENSG00000135912.10	2	218710845	218755416	0.00290613	0.00274029	0.289767	17972	0.895685	No
Stomach	320	CYP27A1	ENSG00000135929.8	2	218781756	218815293	0.0104771	0.00394663	0.00836471	17972	0.664549	No
Stomach	320	RP11-459I19.1	ENSG00000272555.1	2	218818690	218819144	0.0227709	0.0132585	0.0869342	17972	0.781893	No
Stomach	320	WNT6	ENSG00000115596.3	2	218859821	218874233	-0.00615549	0.00848153	0.46856	17972	0.938884	No
Stomach	320	WNT10A	ENSG00000135925.8	2	218880363	218899581	-0.0160759	0.013487	0.234229	17972	0.879061	No
Stomach	320	CDK5R2	ENSG00000171450.5	2	218959655	218962162	-0.00551763	0.0110323	0.61735	17972	0.959975	No
Stomach	320	FEV	ENSG00000163497.2	2	218981087	218985657	-0.0018739	0.0129622	0.885151	17972	0.990822	No
Stomach	320	CRYBA2	ENSG00000163499.11	2	218990189	218993421	-0.0194761	0.0138067	0.159398	17972	0.842561	No
Stomach	320	CFAP65	ENSG00000181378.13	2	219002846	219041523	-0.00972336	0.0159747	0.543206	17972	0.950652	No
Stomach	320	IHH	ENSG00000163501.6	2	219054420	219060467	0.00228228	0.00914966	0.803194	17972	0.982115	No
Stomach	320	RP11-33O4.1	ENSG00000272644.1	2	219069354	219069809	-0.00705603	0.00637619	0.269351	17972	0.887726	No
Stomach	320	NHEJ1	ENSG00000187736.12	2	219075317	219160865	0.00168209	0.00317009	0.596083	17972	0.95478	No
Stomach	320	SLC23A3	ENSG00000213901.10	2	219161465	219170095	-0.0063771	0.00656172	0.331906	17972	0.913963	No
Stomach	320	CNPPD1	ENSG00000115649.15	2	219171897	219177922	-0.00493168	0.00262643	0.0613974	17972	0.778518	No
Stomach	320	FAM134A	ENSG00000144567.10	2	219176332	219185479	-0.000965193	0.002241	0.667	17972	0.968307	No
Stomach	320	ZFAND2B	ENSG00000158552.12	2	219195237	219209651	0.00181855	0.00268593	0.498888	17972	0.943734	No
Stomach	320	ABCB6	ENSG00000115657.12	2	219209768	219213240	-0.00817977	0.00553702	0.140655	17972	0.825555	No
Stomach	320	ATG9A	ENSG00000198925.10	2	219216466	219229717	0.00263901	0.00259999	0.310926	17972	0.901643	No
Stomach	320	ANKZF1	ENSG00000163516.13	2	219229757	219236605	0.00314358	0.00292072	0.282662	17972	0.892879	No
Stomach	320	GLB1L	ENSG00000163521.15	2	219236670	219245454	-0.00111465	0.00408597	0.785196	17972	0.979733	No
Stomach	320	STK16	ENSG00000115661.13	2	219245479	219249710	0.0041697	0.00206818	0.0446844	17972	0.764099	No
Stomach	320	TUBA4A	ENSG00000127824.13	2	219250338	219278170	-0.00271122	0.00486864	0.578031	17972	0.95287	No
Stomach	320	DNAJB2	ENSG00000135924.15	2	219279267	219286900	-0.00354397	0.0029101	0.224257	17972	0.873032	No
Stomach	320	PTPRN	ENSG00000054356.13	2	219289623	219309648	-0.0130156	0.00976483	0.183581	17972	0.852651	No
Stomach	320	DNPEP	ENSG00000123992.18	2	219373546	219400022	-0.00123214	0.00225738	0.585594	17972	0.95346	No
Stomach	320	DES	ENSG00000175084.11	2	219418377	219426739	-0.000905053	0.00791574	0.909049	17972	0.993112	No
Stomach	320	SPEG	ENSG00000072195.14	2	219434846	219498287	0.0054796	0.00577903	0.343802	17972	0.916489	No
Stomach	320	GMPPA	ENSG00000144591.18	2	219498867	219506989	0.00590046	0.0033855	0.0823887	17972	0.781893	No
Stomach	320	ASIC4	ENSG00000072182.12	2	219514330	219538772	0.000132689	0.0147501	0.992828	17972	0.999835	No
Stomach	320	CHPF	ENSG00000123989.13	2	219538947	219543662	-0.00513767	0.00443316	0.247418	17972	0.881724	No
Stomach	320	TMEM198	ENSG00000188760.10	2	219543788	219550595	-0.00260523	0.00404251	0.519773	17972	0.947908	No
Stomach	320	OBSL1	ENSG00000124006.14	2	219550742	219571859	0.00123995	0.00345916	0.720258	17972	0.97379	No
Stomach	320	INHA	ENSG00000123999.4	2	219569162	219575713	0.00399858	0.00809296	0.621613	17972	0.960756	No
Stomach	320	STK11IP	ENSG00000144589.21	2	219597860	219616451	0.00667562	0.00247776	0.00745561	17972	0.664549	No
Stomach	320	SLC4A3	ENSG00000114923.16	2	219627327	219641980	-0.00455461	0.00604308	0.45163	17972	0.935891	No
Stomach	320	EPHA4	ENSG00000116106.11	2	221418027	221572358	0.0034087	0.00575847	0.554336	17972	0.950958	No
Stomach	320	RP11-384O8.1	ENSG00000267034.1	2	222317242	222318274	-0.023148	0.0164406	0.160181	17972	0.844216	No
Stomach	320	SGPP2	ENSG00000163082.9	2	222424517	222560948	-0.00686722	0.00730497	0.347941	17972	0.917859	No
Stomach	320	FARSB	ENSG00000116120.9	2	222570536	222656337	0.00160268	0.00294276	0.586424	17972	0.953532	No
Stomach	320	MOGAT1	ENSG00000124003.12	2	222671786	222709930	0.0119951	0.0140362	0.393466	17972	0.922916	No
Stomach	320	ACSL3	ENSG00000123983.13	2	222860934	222944639	-0.00875247	0.00349221	0.0127335	17972	0.666412	No
Stomach	320	KCNE4	ENSG00000152049.6	2	223051814	223198399	0.00203517	0.00931553	0.827212	17972	0.983486	No
Stomach	320	SCG2	ENSG00000171951.4	2	223596940	223602503	-0.0203826	0.0131001	0.120791	17972	0.805911	No
Stomach	320	AP1S3	ENSG00000152056.16	2	223751686	223838027	0.00221824	0.00617371	0.719622	17972	0.97379	No
Stomach	320	WDFY1	ENSG00000085449.14	2	223855716	223945387	-0.00398136	0.00210164	0.0591396	17972	0.778518	No
Stomach	320	MRPL44	ENSG00000135900.3	2	223957404	223967714	-0.00669478	0.00285601	0.0197296	17972	0.717745	No
Stomach	320	SERPINE2	ENSG00000135919.12	2	223975112	224039319	-0.011428	0.00787128	0.147594	17972	0.835304	No
Stomach	320	FAM124B	ENSG00000124019.9	2	224378698	224402085	0.0289229	0.00975171	0.0032618	17972	0.60725	No
Stomach	320	CUL3	ENSG00000036257.12	2	224470150	224585397	-0.00284867	0.00186837	0.128399	17972	0.813349	No
Stomach	320	DOCK10	ENSG00000135905.18	2	224765090	225042445	-0.00411541	0.00409609	0.315848	17972	0.90461	No
Stomach	320	IRS1	ENSG00000169047.5	2	226731317	226799759	0.00482926	0.0057212	0.399292	17972	0.922916	No
Stomach	320	RP11-395N3.2	ENSG00000272622.1	2	226800146	226811029	-0.00408158	0.0123532	0.741326	17972	0.978078	No
Stomach	320	RHBDD1	ENSG00000144468.16	2	226835581	226999215	-0.000100353	0.00254454	0.968567	17972	0.99817	No
Stomach	320	COL4A4	ENSG00000081052.11	2	227002711	227164113	0.00615971	0.00773747	0.426615	17972	0.92704	No
Stomach	320	COL4A3	ENSG00000169031.18	2	227164565	227314792	0.00293533	0.00897574	0.743875	17972	0.978078	No
Stomach	320	MFF	ENSG00000168958.19	2	227325165	227357836	9.54372e-05	0.0018772	0.959487	17972	0.997086	No
Stomach	320	AGFG1	ENSG00000173744.17	2	227472188	227561214	-0.00132286	0.0023697	0.5771	17972	0.952578	No
Stomach	320	SLC19A3	ENSG00000135917.13	2	227685210	227718012	-0.000159705	0.0129092	0.990138	17972	0.999435	No
Stomach	320	CCL20	ENSG00000115009.11	2	227813842	227817564	0.0253359	0.0238856	0.289678	17972	0.895685	No
Stomach	320	SPHKAP	ENSG00000153820.12	2	227979950	228181645	0.017198	0.0224222	0.443685	17972	0.932141	No
Stomach	320	PID1	ENSG00000153823.18	2	228850526	229271285	-0.0148787	0.00542621	0.0064758	17972	0.664549	No
Stomach	320	DNER	ENSG00000187957.7	2	229357629	229714558	-0.00268796	0.0102238	0.792799	17972	0.981075	No
Stomach	320	TRIP12	ENSG00000153827.13	2	229763838	229923239	-0.000910675	0.00182553	0.618249	17972	0.959975	No
Stomach	320	FBXO36	ENSG00000153832.11	2	229922302	230013109	0.00727413	0.00521302	0.163941	17972	0.845131	No
Stomach	320	SLC16A14	ENSG00000163053.10	2	230034974	230068999	-0.00118848	0.00720105	0.869023	17972	0.987715	No
Stomach	320	SP110	ENSG00000135899.17	2	230168918	230225729	-0.00016353	0.00374692	0.965217	17972	0.997645	No
Stomach	320	SP140	ENSG00000079263.18	2	230203624	230313215	-0.00550466	0.00737078	0.45576	17972	0.935891	No
Stomach	320	SP140L	ENSG00000185404.16	2	230327184	230403732	0.00274087	0.0038029	0.471639	17972	0.938925	No
Stomach	320	SP100	ENSG00000067066.16	2	230415942	230544090	0.00128026	0.00275186	0.642105	17972	0.962659	No
Stomach	320	CAB39	ENSG00000135932.10	2	230712845	230821075	-0.00429844	0.00197268	0.0301163	17972	0.744248	No
Stomach	320	ITM2C	ENSG00000135916.15	2	230864639	230879248	0.00141454	0.00366108	0.699497	17972	0.972288	No
Stomach	320	GPR55	ENSG00000135898.9	2	230907318	230961066	-0.0200737	0.0130578	0.125282	17972	0.810644	No
Stomach	320	C2orf72	ENSG00000204128.5	2	231037490	231049714	-0.00673097	0.0074384	0.366253	17972	0.920141	No
Stomach	320	PSMD1	ENSG00000173692.12	2	231056864	231172827	1.4464e-05	0.00269497	0.995721	17972	0.999835	No
Stomach	320	HTR2B	ENSG00000135914.5	2	231108230	231125118	0.0107683	0.0156478	0.491883	17972	0.94147	No
Stomach	320	ARMC9	ENSG00000135931.17	2	231198546	231374837	0.00786084	0.00608289	0.197259	17972	0.862576	No
Stomach	320	B3GNT7	ENSG00000156966.6	2	231395543	231401164	-0.0017969	0.0078026	0.818021	17972	0.983486	No
Stomach	320	NCL	ENSG00000115053.15	2	231453531	231464594	-0.000528948	0.00255274	0.835989	17972	0.984376	No
Stomach	320	LINC00471	ENSG00000181798.2	2	231508426	231514339	-0.0086042	0.0147562	0.560274	17972	0.951647	No
Stomach	320	NMUR1	ENSG00000171596.6	2	231523160	231530495	-0.0258202	0.00991913	0.00970161	17972	0.664549	No
Stomach	320	PTMA	ENSG00000187514.16	2	231706895	231713541	-8.73826e-05	0.00300643	0.976832	17972	0.998833	No
Stomach	320	PDE6D	ENSG00000156973.13	2	231732425	231786272	0.00251125	0.00256084	0.327567	17972	0.913353	No
Stomach	320	COPS7B	ENSG00000144524.17	2	231781671	231809254	0.00253626	0.00237163	0.285748	17972	0.893987	No
Stomach	320	NPPC	ENSG00000163273.3	2	231921820	231926403	-0.00513244	0.0220526	0.816126	17972	0.983486	No
Stomach	320	DIS3L2	ENSG00000144535.19	2	231961245	232344350	0.00372886	0.00269833	0.168033	17972	0.846809	No
Stomach	320	ECEL1	ENSG00000171551.11	2	232479827	232487828	-0.0617107	0.018225	0.000804212	17972	0.437979	No
Stomach	320	CHRNG	ENSG00000196811.11	2	232539727	232546403	-0.0113529	0.0165486	0.493223	17972	0.942031	No
Stomach	320	TIGD1	ENSG00000221944.6	2	232547968	232550051	-0.000561258	0.00514936	0.913279	17972	0.993837	No
Stomach	320	EIF4E2	ENSG00000135930.13	2	232550593	232583644	0.00115495	0.00200815	0.565637	17972	0.952045	No
Stomach	320	EFHD1	ENSG00000115468.11	2	232606057	232682781	-0.0149531	0.00673101	0.0270662	17972	0.728882	No
Stomach	320	GIGYF2	ENSG00000204120.14	2	232697299	232860575	-1.26817e-05	0.00196431	0.994853	17972	0.999835	No
Stomach	320	KCNJ13	ENSG00000115474.6	2	232766464	232776568	0.0183375	0.0174325	0.293691	17972	0.896893	No
Stomach	320	C2orf82	ENSG00000182600.9	2	232869014	232878685	-0.0130695	0.0090588	0.150143	17972	0.836056	No
Stomach	320	NGEF	ENSG00000066248.14	2	232878709	233013272	-0.00233121	0.00727835	0.74897	17972	0.978908	No
Stomach	320	INPP5D	ENSG00000168918.13	2	233059967	233207903	0.0056164	0.00430525	0.193053	17972	0.858183	No
Stomach	320	ATG16L1	ENSG00000085978.21	2	233210051	233295674	-0.00224415	0.00227772	0.325295	17972	0.911846	No
Stomach	320	DGKD	ENSG00000077044.10	2	233354507	233472104	0.0031784	0.00531559	0.550335	17972	0.950958	No
Stomach	320	USP40	ENSG00000085982.13	2	233475520	233566782	0.00584076	0.00253864	0.0220967	17972	0.718493	No
Stomach	320	UGT1A10	ENSG00000242515.5	2	233636454	233637377	0.0337971	0.0184379	0.0677974	17972	0.778518	No
Stomach	320	UGT1A7	ENSG00000244122.2	2	233681938	233692347	0.00942687	0.0168726	0.576779	17972	0.952483	No
Stomach	320	UGT1A6	ENSG00000167165.18	2	233692866	233756351	-0.000838498	0.0178316	0.962526	17972	0.997086	No
Stomach	320	UGT1A1	ENSG00000241635.7	2	233760248	233771615	-0.000494512	0.0142101	0.972263	17972	0.998284	No
Stomach	320	MROH2A	ENSG00000185038.14	2	233775679	233833415	0.0246518	0.0191677	0.199401	17972	0.862576	No
Stomach	320	HJURP	ENSG00000123485.11	2	233833424	233854566	0.00410346	0.0119028	0.730527	17972	0.976064	No
Stomach	320	ARL4C	ENSG00000188042.7	2	234493041	234497053	-0.00394248	0.00637543	0.536793	17972	0.949931	No
Stomach	320	SH3BP4	ENSG00000130147.15	2	234951973	235055714	0.000985464	0.00419177	0.814297	17972	0.983438	No
Stomach	320	AGAP1	ENSG00000157985.18	2	235494089	236131800	-0.00600525	0.00325281	0.0658585	17972	0.778518	No
Stomach	320	IQCA1	ENSG00000132321.16	2	236324147	236507542	-0.000418195	0.00998595	0.966624	17972	0.997699	No
Stomach	320	ACKR3	ENSG00000144476.5	2	236567787	236582358	8.38989e-05	0.00649495	0.989702	17972	0.999435	No
Stomach	320	COPS8	ENSG00000198612.10	2	237085818	237100466	0.00126386	0.00239929	0.598748	17972	0.955148	No
Stomach	320	AC112715.2	ENSG00000224132.2	2	237257091	237257676	0.018754	0.017228	0.277221	17972	0.891115	No
Stomach	320	COL6A3	ENSG00000163359.15	2	237324003	237414375	0.00965731	0.00674088	0.153007	17972	0.836764	No
Stomach	320	MLPH	ENSG00000115648.13	2	237485428	237555318	-0.00729775	0.00475979	0.126285	17972	0.810644	No
Stomach	320	RAB17	ENSG00000124839.12	2	237574322	237601614	-0.00149722	0.00596972	0.802139	17972	0.982115	No
Stomach	320	AC096574.5	ENSG00000227107.1	2	237612977	237626525	0.00342581	0.0164302	0.834976	17972	0.983804	No
Stomach	320	LRRFIP1	ENSG00000124831.18	2	237627576	237780315	0.00109914	0.00331694	0.740596	17972	0.97792	No
Stomach	320	RBM44	ENSG00000177483.11	2	237798745	237842807	-0.00448649	0.00769465	0.56029	17972	0.951647	No
Stomach	320	RAMP1	ENSG00000132329.10	2	237858893	237912114	-0.00720645	0.00609291	0.237847	17972	0.881037	No
Stomach	320	UBE2F	ENSG00000184182.18	2	237966827	238042782	-0.00184538	0.00204334	0.367193	17972	0.920319	No
Stomach	320	SCLY	ENSG00000132330.16	2	238060889	238099413	-6.60363e-05	0.00292756	0.982019	17972	0.998833	No
Stomach	320	ESPNL	ENSG00000144488.14	2	238100157	238133287	0.00258935	0.0189379	0.891337	17972	0.991299	No
Stomach	320	KLHL30	ENSG00000168427.8	2	238138722	238152888	-0.0115821	0.00854856	0.176488	17972	0.85101	No
Stomach	320	ERFE	ENSG00000178752.15	2	238159008	238168875	0.0019412	0.014709	0.895094	17972	0.991299	No
Stomach	320	ILKAP	ENSG00000132323.8	2	238170401	238203729	-0.000255794	0.00174378	0.883476	17972	0.990489	No
Stomach	320	HES6	ENSG00000144485.10	2	238238267	238240662	-0.00164322	0.00507967	0.746551	17972	0.978222	No
Stomach	320	PER2	ENSG00000132326.11	2	238244038	238290102	0.00125491	0.00722784	0.86228	17972	0.987549	No
Stomach	320	AC012485.2	ENSG00000232306.2	2	238295392	238300620	0.00523394	0.0123208	0.671286	17972	0.96834	No
Stomach	320	TRAF3IP1	ENSG00000204104.11	2	238320441	238400900	-0.00149356	0.00263888	0.57183	17972	0.952045	No
Stomach	320	ASB1	ENSG00000065802.11	2	238426742	238452250	-0.00265593	0.00253799	0.296192	17972	0.897121	No
Stomach	320	TWIST2	ENSG00000233608.3	2	238848032	238910543	-0.0021165	0.00611182	0.729364	17972	0.975957	No
Stomach	320	HDAC4	ENSG00000068024.16	2	239048168	239401011	-0.0013526	0.00379082	0.721488	17972	0.973862	No
Stomach	320	NDUFA10	ENSG00000130414.11	2	239892450	240025402	0.000621557	0.002894	0.83009	17972	0.983746	No
Stomach	320	COPS9	ENSG00000172428.10	2	240126563	240136807	-0.000579208	0.00254279	0.81997	17972	0.983486	No
Stomach	320	GPC1	ENSG00000063660.8	2	240435671	240468078	-0.000478677	0.00390105	0.902424	17972	0.992639	No
Stomach	320	ANKMY1	ENSG00000144504.15	2	240479422	240569209	0.00271548	0.00315474	0.390061	17972	0.922916	No
Stomach	320	DUSP28	ENSG00000188542.9	2	240560054	240564014	-0.00367691	0.00360112	0.308061	17972	0.900569	No
Stomach	320	RNPEPL1	ENSG00000142327.12	2	240565804	240581372	0.000421503	0.00350918	0.904473	17972	0.992668	No
Stomach	320	CAPN10	ENSG00000142330.19	2	240586716	240617705	0.0013689	0.00276008	0.620285	17972	0.960613	No
Stomach	320	GPR35	ENSG00000178623.11	2	240605431	240631259	-0.00176741	0.00701393	0.801226	17972	0.981838	No
Stomach	320	AC011298.2	ENSG00000219159.4	2	240686334	240690414	0.0239015	0.0233618	0.30709	17972	0.900393	No
Stomach	320	KIF1A	ENSG00000130294.15	2	240713764	240820308	-0.00366735	0.00816281	0.65356	17972	0.96501	No
Stomach	320	AGXT	ENSG00000172482.4	2	240868479	240879120	0.0004517	0.0227991	0.984206	17972	0.998833	No
Stomach	320	C2orf54	ENSG00000172478.17	2	240886048	240896889	-0.0112779	0.0158597	0.477575	17972	0.939137	No
Stomach	320	CROCC2	ENSG00000226321.5	2	240906330	240993311	-0.00117285	0.0153366	0.939093	17972	0.996245	No
Stomach	320	SNED1	ENSG00000162804.13	2	240998838	241094596	0.00650079	0.00462894	0.161247	17972	0.844427	No
Stomach	320	MTERF4	ENSG00000122085.16	2	241072169	241102332	0.00032682	0.00239849	0.891707	17972	0.991299	No
Stomach	320	PASK	ENSG00000115687.13	2	241106099	241149504	-8.75554e-05	0.00416808	0.983255	17972	0.998833	No
Stomach	320	PPP1R7	ENSG00000115685.14	2	241149576	241183652	0.000531733	0.00176735	0.763728	17972	0.979106	No
Stomach	320	ANO7	ENSG00000146205.13	2	241188509	241225376	-0.00361407	0.010084	0.7203	17972	0.97379	No
Stomach	320	HDLBP	ENSG00000115677.16	2	241227264	241317061	0.0039704	0.00255154	0.12075	17972	0.805911	No
Stomach	320	SEPT2	ENSG00000168385.17	2	241315100	241354027	0.000635633	0.00242284	0.793233	17972	0.981075	No
Stomach	320	FARP2	ENSG00000006607.13	2	241356243	241491679	-0.000544515	0.00280002	0.845942	17972	0.986764	No
Stomach	320	STK25	ENSG00000115694.14	2	241492674	241509730	-0.000361671	0.00164937	0.826583	17972	0.983486	No
Stomach	320	BOK	ENSG00000176720.4	2	241558721	241574138	8.62007e-06	0.00461804	0.998512	17972	0.999835	No
Stomach	320	RP11-367H1.1	ENSG00000273113.1	2	241581922	241582726	0.00437772	0.0120713	0.717119	17972	0.973657	No
Stomach	320	THAP4	ENSG00000176946.11	2	241584405	241637212	-0.000518185	0.00212005	0.807073	17972	0.982115	No
Stomach	320	ATG4B	ENSG00000168397.16	2	241637450	241673857	0.0013064	0.00240025	0.586659	17972	0.953532	No
Stomach	320	DTYMK	ENSG00000168393.12	2	241675742	241686991	-0.00195608	0.00309494	0.527854	17972	0.948279	No
Stomach	320	ING5	ENSG00000168395.15	2	241687085	241729478	-0.000268994	0.00241766	0.911483	17972	0.993749	No
Stomach	320	D2HGDH	ENSG00000180902.17	2	241734579	241768811	-0.0029367	0.00421635	0.486657	17972	0.93951	No
Stomach	320	NEU4	ENSG00000204099.11	2	241809807	241817413	-0.0104647	0.0188378	0.578958	17972	0.95287	No
Stomach	320	AC114730.2	ENSG00000235151.1	2	241844380	241845036	-0.0213055	0.016903	0.20849	17972	0.862576	No
Stomach	320	PDCD1	ENSG00000188389.10	2	241849881	241858908	-0.0178517	0.00974	0.0678264	17972	0.778518	No
Stomach	320	RTP5	ENSG00000188011.5	2	241869600	241873823	-0.00325353	0.0132209	0.805782	17972	0.982115	No
Stomach	320	AC131097.4	ENSG00000216921.7	2	241893985	241902551	-0.00775948	0.0204592	0.70476	17972	0.973051	No
Stomach	320	LINC01238	ENSG00000237940.3	2	241970683	241977276	-0.0232987	0.0131057	0.0764629	17972	0.778518	No
Stomach	320	LINC01238	ENSG00000261186.2	2	242087351	242088457	0.00219132	0.0187893	0.907235	17972	0.993031	No
Stomach	320	CHL1	ENSG00000134121.9	3	196596	409417	-0.000415312	0.00630577	0.947532	17972	0.996441	No
Stomach	320	LINC01266	ENSG00000224957.5	3	536231	846015	-0.027952	0.0145617	0.0558686	17972	0.778518	No
Stomach	320	AC090044.2	ENSG00000224239.1	3	857124	858091	-0.00441069	0.0154765	0.775847	17972	0.979106	No
Stomach	320	CNTN4	ENSG00000144619.14	3	2098813	3057956	-0.00388214	0.00635367	0.54166	17972	0.95034	No
Stomach	320	IL5RA	ENSG00000091181.19	3	3066326	3126613	0.0212761	0.0135007	0.116105	17972	0.8042	No
Stomach	320	TRNT1	ENSG00000072756.16	3	3126916	3149233	-0.0029788	0.00327442	0.363705	17972	0.919245	No
Stomach	320	CRBN	ENSG00000113851.14	3	3144711	3179727	-0.00563797	0.00208377	0.00720945	17972	0.664549	No
Stomach	320	SUMF1	ENSG00000144455.13	3	3700814	4467281	0.00153529	0.00308449	0.61903	17972	0.960311	No
Stomach	320	LRRN1	ENSG00000175928.5	3	3799437	3847703	0.00370625	0.00832994	0.656693	17972	0.966026	No
Stomach	320	SETMAR	ENSG00000170364.12	3	4303304	4317567	-0.00378931	0.00361263	0.295072	17972	0.897	No
Stomach	320	ITPR1	ENSG00000150995.18	3	4493348	4847840	-0.00138732	0.00489316	0.776974	17972	0.979106	No
Stomach	320	BHLHE40	ENSG00000134107.4	3	4979116	4985323	0.0107356	0.00762033	0.159935	17972	0.84366	No
Stomach	320	ARL8B	ENSG00000134108.12	3	5122220	5180912	-0.00403471	0.00197213	0.041647	17972	0.757381	No
Stomach	320	EDEM1	ENSG00000134109.10	3	5188299	5219957	0.001281	0.00316717	0.686164	17972	0.970138	No
Stomach	320	LMCD1	ENSG00000071282.11	3	8501707	8574673	0.0193772	0.00817356	0.0183899	17972	0.709527	No
Stomach	320	SSUH2	ENSG00000125046.14	3	8619400	8745040	0.0141617	0.0103317	0.1715	17972	0.849692	No
Stomach	320	CAV3	ENSG00000182533.6	3	8733800	8841808	0.0221703	0.0187882	0.238937	17972	0.881524	No
Stomach	320	OXTR	ENSG00000180914.10	3	8750408	8769628	-0.00683603	0.0122973	0.578699	17972	0.95287	No
Stomach	320	RAD18	ENSG00000070950.9	3	8775402	8963773	0.000341202	0.00373661	0.927305	17972	0.994802	No
Stomach	320	SRGAP3	ENSG00000196220.15	3	8980591	9330596	0.00876167	0.00584107	0.134671	17972	0.821703	No
Stomach	320	THUMPD3	ENSG00000134077.15	3	9363304	9386791	-0.00450333	0.00256586	0.0802706	17972	0.78054	No
Stomach	320	SETD5	ENSG00000168137.15	3	9397615	9479240	0.00254729	0.00246823	0.302895	17972	0.898335	No
Stomach	320	LHFPL4	ENSG00000156959.8	3	9498361	9553802	-0.00119364	0.0097057	0.902203	17972	0.992639	No
Stomach	320	MTMR14	ENSG00000163719.19	3	9649433	9702393	-0.00220503	0.00230957	0.340484	17972	0.915703	No
Stomach	320	CPNE9	ENSG00000144550.12	3	9703807	9729908	-0.0047941	0.0123753	0.698742	17972	0.972249	No
Stomach	320	BRPF1	ENSG00000156983.15	3	9731729	9748018	-0.00159804	0.00231019	0.489642	17972	0.94041	No
Stomach	320	OGG1	ENSG00000114026.21	3	9749944	9788219	0.00122524	0.00281597	0.663802	17972	0.967637	No
Stomach	320	CAMK1	ENSG00000134072.10	3	9757514	9769992	0.000512896	0.00298875	0.863862	17972	0.987619	No
Stomach	320	TADA3	ENSG00000171148.13	3	9779860	9792494	0.00333042	0.00200171	0.0972061	17972	0.789259	No
Stomach	320	ARPC4	ENSG00000241553.12	3	9792784	9807726	0.000811586	0.00209688	0.699	17972	0.972249	No
Stomach	320	TTLL3	ENSG00000214021.15	3	9808086	9855138	0.00423031	0.00322139	0.190129	17972	0.856738	No
Stomach	320	RPUSD3	ENSG00000156990.14	3	9837849	9844602	-0.000354	0.00267034	0.894625	17972	0.991299	No
Stomach	320	CIDEC	ENSG00000187288.10	3	9866711	9880254	0.010499	0.0186056	0.572981	17972	0.952045	No
Stomach	320	JAGN1	ENSG00000171135.13	3	9890554	9894349	-0.000619903	0.0025304	0.806639	17972	0.982115	No
Stomach	320	IL17RE	ENSG00000163701.18	3	9902619	9916402	0.00498821	0.00444805	0.263005	17972	0.88698	No
Stomach	320	IL17RC	ENSG00000163702.18	3	9917074	9933621	0.00412598	0.00359763	0.252359	17972	0.882665	No
Stomach	320	CRELD1	ENSG00000163703.17	3	9933822	9945413	-0.000127651	0.00350752	0.970993	17972	0.998284	No
Stomach	320	PRRT3	ENSG00000163704.11	3	9945542	9952394	0.00355677	0.00477056	0.456517	17972	0.935891	No
Stomach	320	EMC3	ENSG00000125037.12	3	9962540	9986892	-0.000871078	0.0018992	0.646816	17972	0.962989	No
Stomach	320	AC022007.5	ENSG00000206567.9	3	10006418	10011209	-0.00148245	0.00565998	0.793566	17972	0.98108	No
Stomach	320	FANCD2	ENSG00000144554.10	3	10026414	10101930	0.00346967	0.00443971	0.435124	17972	0.929285	No
Stomach	320	BRK1	ENSG00000254999.3	3	10115592	10127190	0.00185442	0.00184386	0.315363	17972	0.904402	No
Stomach	320	VHL	ENSG00000134086.7	3	10141008	10152220	-6.87658e-05	0.00227085	0.975862	17972	0.998645	No
Stomach	320	IRAK2	ENSG00000134070.4	3	10164865	10243743	-0.00115128	0.00582838	0.843548	17972	0.986309	No
Stomach	320	TATDN2	ENSG00000157014.10	3	10248023	10281218	0.00158018	0.00221499	0.476155	17972	0.939137	No
Stomach	320	GHRL	ENSG00000157017.15	3	10285747	10291451	-0.0119317	0.0119852	0.320283	17972	0.909188	No
Stomach	320	SEC13	ENSG00000157020.17	3	10300931	10321178	-0.0001615	0.00230244	0.944127	17972	0.996386	No
Stomach	320	ATP2B2	ENSG00000157087.17	3	10324023	10708031	-0.00471175	0.0127172	0.711272	17972	0.973657	No
Stomach	320	SLC6A1	ENSG00000157103.10	3	10992724	11039247	0.000873955	0.00902236	0.922898	17972	0.9944	No
Stomach	320	HRH1	ENSG00000196639.6	3	11137093	11263557	0.0172323	0.00928258	0.0643817	17972	0.778518	No
Stomach	320	ATG7	ENSG00000197548.12	3	11272309	11556069	0.00313901	0.00240568	0.192955	17972	0.858153	No
Stomach	320	VGLL4	ENSG00000144560.14	3	11557666	11771350	-0.00414022	0.00285822	0.14852	17972	0.836056	No
Stomach	320	TAMM41	ENSG00000144559.10	3	11790442	11846919	0.00310868	0.00501876	0.536118	17972	0.949931	No
Stomach	320	SYN2	ENSG00000157152.16	3	12004402	12191400	0.00444237	0.00715512	0.535162	17972	0.949931	No
Stomach	320	TIMP4	ENSG00000157150.4	3	12153051	12159351	0.00410395	0.00771854	0.595329	17972	0.95478	No
Stomach	320	PPARG	ENSG00000132170.19	3	12287368	12434356	-0.00585251	0.00527808	0.268396	17972	0.88736	No
Stomach	320	TSEN2	ENSG00000154743.17	3	12484432	12539620	-0.00182851	0.00342102	0.593401	17972	0.954688	No
Stomach	320	MKRN2OS	ENSG00000225526.4	3	12514934	12561059	-0.00265154	0.00780049	0.734157	17972	0.976989	No
Stomach	320	MKRN2	ENSG00000075975.15	3	12557014	12583600	-0.00194775	0.00219509	0.375622	17972	0.920408	No
Stomach	320	RAF1	ENSG00000132155.11	3	12583714	12664226	-0.000137909	0.00215901	0.949112	17972	0.996562	No
Stomach	320	CAND2	ENSG00000144712.11	3	12796472	12871916	-0.00373474	0.00448586	0.405761	17972	0.922916	No
Stomach	320	RPL32	ENSG00000144713.12	3	12834804	12841588	0.00064734	0.00305211	0.832177	17972	0.983746	No
Stomach	320	IQSEC1	ENSG00000144711.13	3	12897220	13073117	-0.00562986	0.00244452	0.0219645	17972	0.718493	No
Stomach	320	NUP210	ENSG00000132182.11	3	13316235	13420309	0.00389983	0.00441979	0.378295	17972	0.920408	No
Stomach	320	HDAC11	ENSG00000163517.14	3	13480054	13506424	0.00161652	0.00308138	0.600245	17972	0.95567	No
Stomach	320	FBLN2	ENSG00000163520.13	3	13549131	13638422	0.0106633	0.00723756	0.14172	17972	0.827231	No
Stomach	320	CHCHD4	ENSG00000163528.12	3	14112077	14124870	-0.00317062	0.00325037	0.33012	17972	0.913963	No
Stomach	320	TMEM43	ENSG00000170876.7	3	14124940	14143679	0.000770004	0.00266814	0.773094	17972	0.979106	No
Stomach	320	XPC	ENSG00000154767.14	3	14145147	14173062	0.00199717	0.00276497	0.47067	17972	0.938925	No
Stomach	320	LSM3	ENSG00000170860.3	3	14178358	14201119	0.000647116	0.00236611	0.784663	17972	0.979733	No
Stomach	320	SLC6A6	ENSG00000131389.16	3	14402576	14489110	0.00676792	0.00644715	0.294681	17972	0.897	No
Stomach	320	GRIP2	ENSG00000144596.12	3	14489350	14556075	0.00264789	0.00848848	0.755305	17972	0.979106	No
Stomach	320	CCDC174	ENSG00000154781.15	3	14651746	14672659	-0.00174795	0.00229178	0.446242	17972	0.93221	No
Stomach	320	FGD5	ENSG00000154783.11	3	14810853	14934565	0.00251488	0.00369862	0.497065	17972	0.943137	No
Stomach	320	NR2C2	ENSG00000177463.15	3	14947584	15053600	0.00143403	0.00234717	0.541692	17972	0.95034	No
Stomach	320	MRPS25	ENSG00000131368.7	3	15042460	15065335	-0.000254458	0.00314672	0.935604	17972	0.996116	No
Stomach	320	RBSN	ENSG00000131381.12	3	15070073	15099163	0.000183377	0.00190273	0.923287	17972	0.9944	No
Stomach	320	CAPN7	ENSG00000131375.9	3	15206152	15252918	-0.00253379	0.00237515	0.28693	17972	0.894314	No
Stomach	320	SH3BP5	ENSG00000131370.15	3	15262158	15341368	-0.00545568	0.00595544	0.360364	17972	0.918492	No
Stomach	320	METTL6	ENSG00000206562.11	3	15381275	15426635	-0.000354189	0.00294049	0.904206	17972	0.992668	No
Stomach	320	EAF1	ENSG00000144597.13	3	15427355	15442613	-0.0039974	0.00268518	0.137627	17972	0.822008	No
Stomach	320	COLQ	ENSG00000206561.12	3	15450133	15521751	0.0132657	0.00622053	0.0337772	17972	0.747592	No
Stomach	320	HACL1	ENSG00000131373.14	3	15560704	15601194	-0.000848418	0.00273632	0.756733	17972	0.979106	No
Stomach	320	BTD	ENSG00000169814.12	3	15601341	15645822	-0.00248125	0.00358416	0.489299	17972	0.94041	No
Stomach	320	ANKRD28	ENSG00000206560.11	3	15667236	15859771	-0.000651123	0.00331638	0.844481	17972	0.986554	No
Stomach	320	GALNT15	ENSG00000131386.17	3	16174649	16231992	-0.00975524	0.00874895	0.265741	17972	0.887355	No
Stomach	320	DPH3	ENSG00000154813.9	3	16257978	16264972	-0.00131247	0.00286223	0.646892	17972	0.962989	No
Stomach	320	OXNAD1	ENSG00000154814.13	3	16265160	16350299	-0.00239259	0.00279168	0.392109	17972	0.922916	No
Stomach	320	RFTN1	ENSG00000131378.13	3	16313574	16514026	-0.000154895	0.00414906	0.970245	17972	0.998284	No
Stomach	320	DAZL	ENSG00000092345.13	3	16586792	16670306	-0.00728363	0.0213484	0.73321	17972	0.976743	No
Stomach	320	PLCL2	ENSG00000154822.17	3	16802651	17090594	-0.000389047	0.00384656	0.919506	17972	0.994258	No
Stomach	320	TBC1D5	ENSG00000131374.14	3	17157162	17742748	0.00481691	0.00267415	0.0726692	17972	0.778518	No
Stomach	320	SATB1	ENSG00000182568.16	3	18345387	18445588	0.0080315	0.00366557	0.0292214	17972	0.741515	No
Stomach	320	KCNH8	ENSG00000183960.8	3	19148454	19535646	0.00179924	0.00618028	0.771158	17972	0.979106	No
Stomach	320	EFHB	ENSG00000163576.17	3	19879472	19947025	0.00757265	0.0208642	0.7169	17972	0.973657	No
Stomach	320	RAB5A	ENSG00000144566.10	3	19947079	19985175	-0.00284651	0.00229664	0.216163	17972	0.866654	No
Stomach	320	PP2D1	ENSG00000183977.13	3	19979961	20012330	-0.000398188	0.0100275	0.968351	17972	0.998116	No
Stomach	320	KAT2B	ENSG00000114166.7	3	20040023	20154404	0.0012317	0.00340007	0.717417	17972	0.973657	No
Stomach	320	SGO1	ENSG00000129810.14	3	20160593	20185974	-0.000828542	0.0128243	0.94853	17972	0.996441	No
Stomach	320	ZNF385D	ENSG00000151789.10	3	21412222	22373321	0.00944102	0.00850685	0.267974	17972	0.88736	No
Stomach	320	UBE2E2	ENSG00000182247.9	3	23203020	23591793	-0.00537171	0.00343034	0.118424	17972	0.8042	No
Stomach	320	UBE2E1	ENSG00000170142.11	3	23805903	23891316	0.000547688	0.00201772	0.786242	17972	0.979733	No
Stomach	320	NKIRAS1	ENSG00000197885.10	3	23891660	23946591	-0.00518	0.00329017	0.11646	17972	0.8042	No
Stomach	320	RPL15	ENSG00000174748.18	3	23916716	23923692	-0.000131586	0.00260478	0.959744	17972	0.997086	No
Stomach	320	NR1D2	ENSG00000174738.12	3	23945260	23980618	-0.00925788	0.00658295	0.160665	17972	0.844427	No
Stomach	320	THRB	ENSG00000151090.17	3	24117160	24495282	-0.0010698	0.0038128	0.779226	17972	0.979106	No
Stomach	320	AC133680.1	ENSG00000237838.1	3	24687919	25174305	0.00407454	0.0157074	0.795504	17972	0.981232	No
Stomach	320	RARB	ENSG00000077092.18	3	25174332	25597904	0.0051221	0.00550919	0.353259	17972	0.917859	No
Stomach	320	TOP2B	ENSG00000077097.15	3	25597933	25664499	3.70115e-06	0.00159573	0.998151	17972	0.999835	No
Stomach	320	NGLY1	ENSG00000151092.16	3	25718945	25790039	-0.000927554	0.00241595	0.701305	17972	0.972969	No
Stomach	320	OXSM	ENSG00000151093.7	3	25789767	25794534	0.000348828	0.00349978	0.920672	17972	0.994345	No
Stomach	320	LRRC3B	ENSG00000179796.11	3	26622806	26710776	0.00488089	0.0131692	0.711177	17972	0.973657	No
Stomach	320	NEK10	ENSG00000163491.16	3	27110085	27369460	0.0125189	0.00803417	0.120245	17972	0.805911	No
Stomach	320	SLC4A7	ENSG00000033867.16	3	27372721	27484420	-0.0057268	0.00423908	0.177735	17972	0.851075	No
Stomach	320	RP11-222K16.1	ENSG00000271943.1	3	27638315	27638776	0.00429856	0.0176521	0.807774	17972	0.982115	No
Stomach	320	LINC02084	ENSG00000272282.1	3	27712910	27714005	-0.012198	0.0142291	0.391989	17972	0.922916	No
Stomach	320	EOMES	ENSG00000163508.12	3	27715949	27722711	-0.00225672	0.011608	0.845986	17972	0.986764	No
Stomach	320	CMC1	ENSG00000187118.12	3	28241595	28325142	0.000278564	0.00303163	0.92685	17972	0.994802	No
Stomach	320	AZI2	ENSG00000163512.13	3	28315003	28349127	-0.00472751	0.00272879	0.0842271	17972	0.781893	No
Stomach	320	ZCWPW2	ENSG00000206559.7	3	28349146	28538122	-0.00892464	0.00601278	0.138792	17972	0.823033	No
Stomach	320	RBMS3	ENSG00000144642.21	3	28574791	30010391	0.00410839	0.00412959	0.320607	17972	0.909219	No
Stomach	320	LINC01985	ENSG00000227260.1	3	30524745	30527185	-0.00712553	0.0156902	0.65006	17972	0.963937	No
Stomach	320	TGFBR2	ENSG00000163513.17	3	30606502	30694142	0.00151868	0.00331205	0.646905	17972	0.962989	No
Stomach	320	STT3B	ENSG00000163527.9	3	31532638	31637622	-0.00237322	0.00224408	0.291119	17972	0.895702	No
Stomach	320	OSBPL10	ENSG00000144645.13	3	31657890	32077580	0.00897134	0.00476031	0.0604554	17972	0.778518	No
Stomach	320	ZNF860	ENSG00000197385.5	3	31981771	31991628	-0.0048471	0.00936414	0.605105	17972	0.957301	No
Stomach	320	GPD1L	ENSG00000152642.10	3	32105689	32168713	-0.00978193	0.00382803	0.0111049	17972	0.666412	No
Stomach	320	CMTM8	ENSG00000170293.8	3	32238679	32370325	-0.00440824	0.00451987	0.3302	17972	0.913963	No
Stomach	320	CMTM7	ENSG00000153551.13	3	32391671	32455528	0.00297895	0.00471176	0.527717	17972	0.948279	No
Stomach	320	CMTM6	ENSG00000091317.7	3	32481312	32503408	-0.0011042	0.00234204	0.637652	17972	0.962659	No
Stomach	320	DYNC1LI1	ENSG00000144635.8	3	32525971	32570874	-0.00184453	0.00193328	0.340808	17972	0.915846	No
Stomach	320	CNOT10	ENSG00000182973.18	3	32685145	32773875	-0.00302406	0.00215646	0.161859	17972	0.844457	No
Stomach	320	CCR4	ENSG00000183813.6	3	32951574	32956349	0.00457562	0.0179053	0.798478	17972	0.981445	No
Stomach	320	GLB1	ENSG00000170266.15	3	32996608	33097230	0.00406002	0.00268794	0.131986	17972	0.819643	No
Stomach	320	TMPPE	ENSG00000188167.8	3	33090421	33094303	-0.000917286	0.00622033	0.882864	17972	0.990489	No
Stomach	320	CRTAP	ENSG00000170275.14	3	33113979	33147773	-0.00146641	0.00249893	0.557771	17972	0.950958	No
Stomach	320	SUSD5	ENSG00000173705.8	3	33150042	33219215	-0.00685724	0.0118089	0.561894	17972	0.951647	No
Stomach	320	FBXL2	ENSG00000153558.13	3	33277025	33403662	-0.00300839	0.00466783	0.519751	17972	0.947908	No
Stomach	320	UBP1	ENSG00000153560.11	3	33388336	33441371	-0.00180582	0.00188579	0.339043	17972	0.914976	No
Stomach	320	CLASP2	ENSG00000163539.16	3	33496245	33718356	-0.00447951	0.00211268	0.0348068	17972	0.752327	No
Stomach	320	RP11-10C24.2	ENSG00000271324.1	3	33793644	33794145	0.00718287	0.00941971	0.446343	17972	0.93221	No
Stomach	320	RP11-10C24.3	ENSG00000271643.1	3	33795688	33796950	0.000487378	0.00693392	0.944011	17972	0.996386	No
Stomach	320	RP11-10C24.1	ENSG00000271020.1	3	33797149	33797681	0.00326442	0.008874	0.713236	17972	0.973657	No
Stomach	320	PDCD6IP	ENSG00000170248.13	3	33798352	33869707	-0.0040505	0.00174669	0.0210732	17972	0.718493	No
Stomach	320	ARPP21	ENSG00000172995.16	3	35638945	35794496	-0.01932	0.0210218	0.358816	17972	0.918088	No
Stomach	320	STAC	ENSG00000144681.10	3	36380344	36548007	-0.0201914	0.012892	0.118364	17972	0.8042	No
Stomach	320	DCLK3	ENSG00000163673.7	3	36712422	36764349	-0.00268412	0.0163201	0.869475	17972	0.987715	No
Stomach	320	LINC02033	ENSG00000279727.1	3	36819276	36822498	0.00581206	0.0178384	0.744791	17972	0.978078	No
Stomach	320	TRANK1	ENSG00000168016.13	3	36826820	36945057	0.00721723	0.00561071	0.199326	17972	0.862576	No
Stomach	320	RP11-129K12.1	ENSG00000272334.1	3	36973117	36973672	0.0070365	0.0165667	0.671334	17972	0.96834	No
Stomach	320	EPM2AIP1	ENSG00000178567.7	3	36985043	36993168	0.0037903	0.00241805	0.118059	17972	0.8042	No
Stomach	320	MLH1	ENSG00000076242.14	3	36993332	37050918	0.00147565	0.00246411	0.549723	17972	0.950958	No
Stomach	320	LRRFIP2	ENSG00000093167.17	3	37052656	37176532	-0.00129817	0.00305126	0.670813	17972	0.96834	No
Stomach	320	RP11-259K5.1	ENSG00000271653.1	3	37216779	37217988	0.0051773	0.0178049	0.771423	17972	0.979106	No
Stomach	320	GOLGA4	ENSG00000144674.16	3	37245303	37366751	-0.0031613	0.00269847	0.242327	17972	0.881673	No
Stomach	320	C3orf35	ENSG00000198590.11	3	37386269	37435497	0.00471783	0.00591386	0.425646	17972	0.92704	No
Stomach	320	ITGA9	ENSG00000144668.11	3	37452115	37823514	0.00340493	0.00489187	0.486947	17972	0.93951	No
Stomach	320	CTDSPL	ENSG00000144677.14	3	37861960	37984469	0.000192902	0.00268214	0.942713	17972	0.996386	No
Stomach	320	VILL	ENSG00000136059.14	3	37988059	38007188	0.00910545	0.00471913	0.0546208	17972	0.776765	No
Stomach	320	PLCD1	ENSG00000187091.13	3	38007498	38029762	0.000526456	0.00359973	0.883824	17972	0.990561	No
Stomach	320	DLEC1	ENSG00000008226.19	3	38039205	38123549	-0.00117033	0.00529312	0.825162	17972	0.983486	No
Stomach	320	ACAA1	ENSG00000060971.17	3	38103129	38137242	-0.000295368	0.00223463	0.894933	17972	0.991299	No
Stomach	320	MYD88	ENSG00000172936.12	3	38138478	38143022	-3.97298e-05	0.00341828	0.990734	17972	0.999435	No
Stomach	320	OXSR1	ENSG00000172939.8	3	38165089	38255488	-0.00099203	0.00272722	0.716301	17972	0.973657	No
Stomach	320	SLC22A13	ENSG00000172940.11	3	38265812	38278315	-0.00495611	0.0163499	0.762004	17972	0.979106	No
Stomach	320	SLC22A14	ENSG00000144671.10	3	38282294	38318575	-0.0282226	0.0158345	0.0757104	17972	0.778518	No
Stomach	320	XYLB	ENSG00000093217.9	3	38346760	38421348	-0.00666777	0.00455719	0.144485	17972	0.830408	No
Stomach	320	ACVR2B	ENSG00000114739.13	3	38453851	38493142	-0.000699934	0.00355623	0.844103	17972	0.986384	No
Stomach	320	EXOG	ENSG00000157036.12	3	38496127	38525951	0.000985117	0.00364455	0.787118	17972	0.98005	No
Stomach	320	SCN5A	ENSG00000183873.15	3	38548057	38649673	-0.0126822	0.00713671	0.0765826	17972	0.778518	No
Stomach	320	SCN11A	ENSG00000168356.11	3	38845769	38950561	0.0149962	0.00957758	0.118465	17972	0.8042	No
Stomach	320	WDR48	ENSG00000114742.13	3	39051998	39096658	-0.00136298	0.00194566	0.484147	17972	0.939376	No
Stomach	320	GORASP1	ENSG00000114745.13	3	39096672	39108363	0.000281921	0.00202624	0.889437	17972	0.991299	No
Stomach	320	TTC21A	ENSG00000168026.18	3	39109085	39138902	0.00939312	0.00414774	0.0242533	17972	0.722584	No
Stomach	320	CSRNP1	ENSG00000144655.14	3	39141855	39146722	0.00511922	0.00799493	0.522464	17972	0.948279	No
Stomach	320	XIRP1	ENSG00000168334.8	3	39183210	39192596	0.0162725	0.020877	0.436336	17972	0.929832	No
Stomach	320	CX3CR1	ENSG00000168329.13	3	39263494	39281735	-0.00853546	0.0122224	0.485506	17972	0.93951	No
Stomach	320	SLC25A38	ENSG00000144659.10	3	39383348	39397351	-0.000874367	0.00281849	0.756606	17972	0.979106	No
Stomach	320	RPSA	ENSG00000168028.13	3	39406689	39412542	0.00463645	0.00301781	0.125512	17972	0.810644	No
Stomach	320	MOBP	ENSG00000168314.17	3	39467198	39529479	-0.0416344	0.0198511	0.0368062	17972	0.752327	No
Stomach	320	MYRIP	ENSG00000170011.13	3	39808914	40260321	-0.0139381	0.00513065	0.00698048	17972	0.664549	No
Stomach	320	EIF1B	ENSG00000114784.3	3	40309699	40312424	-0.0020079	0.00309238	0.516643	17972	0.947908	No
Stomach	320	ENTPD3	ENSG00000168032.8	3	40387156	40428619	0.0163319	0.010214	0.110887	17972	0.802031	No
Stomach	320	RPL14	ENSG00000188846.13	3	40457292	40468587	0.00233772	0.00289921	0.420695	17972	0.925297	No
Stomach	320	ZNF619	ENSG00000177873.12	3	40477113	40490236	0.00436989	0.00380784	0.252053	17972	0.882665	No
Stomach	320	ZNF620	ENSG00000177842.11	3	40505992	40518736	-0.000944822	0.00409718	0.817782	17972	0.983486	No
Stomach	320	ZNF621	ENSG00000172888.11	3	40524878	40574685	0.00299013	0.00246889	0.226808	17972	0.874578	No
Stomach	320	CTNNB1	ENSG00000168036.16	3	41194837	41260096	0.000268722	0.00192754	0.889219	17972	0.991299	No
Stomach	320	ULK4	ENSG00000168038.10	3	41246599	41962430	0.00505502	0.00585096	0.388303	17972	0.922916	No
Stomach	320	TRAK1	ENSG00000182606.14	3	42013802	42225889	0.00232905	0.00317273	0.463475	17972	0.938546	No
Stomach	320	CCK	ENSG00000187094.11	3	42257825	42264907	0.0136007	0.0198289	0.493309	17972	0.942063	No
Stomach	320	VIPR1	ENSG00000114812.12	3	42489299	42537573	-0.00564137	0.00598703	0.34682	17972	0.917705	No
Stomach	320	SEC22C	ENSG00000093183.13	3	42547969	42601080	-0.00416695	0.00205466	0.043445	17972	0.758183	No
Stomach	320	SS18L2	ENSG00000008324.11	3	42581840	42595114	-0.00583358	0.00283776	0.0406827	17972	0.757381	No
Stomach	320	NKTR	ENSG00000114857.17	3	42600614	42648741	0.000257852	0.00275403	0.925468	17972	0.994761	No
Stomach	320	ZBTB47	ENSG00000114853.13	3	42653684	42665854	0.0010352	0.00370374	0.780054	17972	0.979106	No
Stomach	320	KLHL40	ENSG00000157119.11	3	42685519	42692544	-0.0398382	0.019042	0.0372734	17972	0.752327	No
Stomach	320	HHATL	ENSG00000010282.14	3	42693077	42702827	-0.0115419	0.0148087	0.436366	17972	0.929832	No
Stomach	320	CCDC13	ENSG00000244607.5	3	42708269	42773204	0.00375723	0.00772031	0.626851	17972	0.961276	No
Stomach	320	HIGD1A	ENSG00000181061.13	3	42784298	42804531	-0.0028061	0.00319272	0.380161	17972	0.920408	No
Stomach	320	ACKR2	ENSG00000144648.15	3	42804752	42887974	-0.00968074	0.0075853	0.202861	17972	0.862576	No
Stomach	320	CYP8B1	ENSG00000180432.5	3	42856005	42876165	-0.0264402	0.0134863	0.0508656	17972	0.770664	No
Stomach	320	ZNF662	ENSG00000182983.14	3	42905731	42917641	-0.00343664	0.00427613	0.422223	17972	0.925297	No
Stomach	320	KRBOX1	ENSG00000240747.7	3	42936862	42942792	-0.0105863	0.0109119	0.332751	17972	0.913963	No
Stomach	320	FAM198A	ENSG00000144649.8	3	42979267	43060211	0.0106959	0.00664402	0.108489	17972	0.802031	No
Stomach	320	POMGNT2	ENSG00000144647.5	3	43079232	43106076	-0.00236873	0.00291243	0.416686	17972	0.925297	No
Stomach	320	RP11-136C24.2	ENSG00000227245.1	3	43087479	43088068	0.0194354	0.0146675	0.186166	17972	0.855068	No
Stomach	320	SNRK	ENSG00000163788.13	3	43286512	43424764	-0.00519582	0.0029042	0.0746192	17972	0.778518	No
Stomach	320	ANO10	ENSG00000160746.12	3	43354859	43691594	0.00294231	0.00275949	0.287173	17972	0.894314	No
Stomach	320	ABHD5	ENSG00000011198.7	3	43690113	43734371	-0.000702569	0.00457263	0.877992	17972	0.988553	No
Stomach	320	RP4-555D20.2	ENSG00000261786.1	3	44117488	44122365	0.0282806	0.0167601	0.0925778	17972	0.787399	No
Stomach	320	TCAIM	ENSG00000179152.19	3	44338553	44409451	-0.00220696	0.00274509	0.422057	17972	0.925297	No
Stomach	320	LINC00694	ENSG00000225873.3	3	44421127	44429065	0.00108074	0.0112354	0.923434	17972	0.9944	No
Stomach	320	ZNF445	ENSG00000185219.16	3	44431720	44477670	0.00322767	0.00279929	0.249821	17972	0.882254	No
Stomach	320	ZNF852	ENSG00000178917.15	3	44498970	44510636	0.000389902	0.00471423	0.93414	17972	0.995692	No
Stomach	320	ZKSCAN7	ENSG00000196345.12	3	44555193	44583483	-0.00441575	0.00545294	0.418706	17972	0.925297	No
Stomach	320	ZNF660	ENSG00000144792.9	3	44578223	44599694	0.00694318	0.0065659	0.291158	17972	0.895702	No
Stomach	320	ZNF197	ENSG00000186448.14	3	44584888	44648471	-0.00443954	0.00265045	0.0949798	17972	0.787399	No
Stomach	320	ZNF35	ENSG00000169981.10	3	44648727	44660791	-0.00209108	0.00341071	0.540284	17972	0.950003	No
Stomach	320	RP11-348P10.2	ENSG00000272077.1	3	44667412	44669364	-0.00246752	0.00521539	0.636472	17972	0.962659	No
Stomach	320	ZNF502	ENSG00000196653.11	3	44712643	44723831	-0.0119236	0.0045085	0.00860958	17972	0.664549	No
Stomach	320	ZNF501	ENSG00000186446.11	3	44729596	44737083	-0.00703571	0.00613538	0.252407	17972	0.882665	No
Stomach	320	KIAA1143	ENSG00000163807.5	3	44737661	44761662	-0.00170118	0.00287977	0.555147	17972	0.950958	No
Stomach	320	KIF15	ENSG00000163808.16	3	44761717	44873376	-0.00323975	0.00821828	0.693706	17972	0.970745	No
Stomach	320	TMEM42	ENSG00000169964.7	3	44861869	44865670	0.00165593	0.00288662	0.566631	17972	0.952045	No
Stomach	320	TGM4	ENSG00000163810.11	3	44874611	44914990	-0.0184104	0.0211273	0.384237	17972	0.921492	No
Stomach	320	ZDHHC3	ENSG00000163812.13	3	44915257	44976185	0.000805946	0.00190095	0.671894	17972	0.96834	No
Stomach	320	EXOSC7	ENSG00000075914.12	3	44975241	45012668	-0.000591726	0.00267828	0.825294	17972	0.983486	No
Stomach	320	CLEC3B	ENSG00000163815.5	3	45026183	45036071	0.00516068	0.00709199	0.467382	17972	0.938546	No
Stomach	320	CDCP1	ENSG00000163814.7	3	45082278	45146422	0.012458	0.00680999	0.068343	17972	0.778518	No
Stomach	320	TMEM158	ENSG00000249992.1	3	45224466	45226278	-0.014354	0.0105766	0.17576	17972	0.85101	No
Stomach	320	LARS2	ENSG00000011376.9	3	45388506	45549421	-0.00194534	0.00319719	0.543349	17972	0.950652	No
Stomach	320	LIMD1	ENSG00000144791.9	3	45555394	45686338	-0.00121199	0.0037092	0.744084	17972	0.978078	No
Stomach	320	SACM1L	ENSG00000211456.10	3	45689186	45745424	-0.00320888	0.00186735	0.08676	17972	0.781893	No
Stomach	320	SLC6A20	ENSG00000163817.15	3	45755450	45796535	-0.000355454	0.0164764	0.982803	17972	0.998833	No
Stomach	320	LZTFL1	ENSG00000163818.16	3	45823316	45916042	0.00246499	0.00296745	0.406823	17972	0.922916	No
Stomach	320	CCR9	ENSG00000173585.15	3	45886504	45903177	0.0405093	0.018656	0.0306912	17972	0.744248	No
Stomach	320	FYCO1	ENSG00000163820.14	3	45917899	45995824	0.0031182	0.00278407	0.263609	17972	0.887349	No
Stomach	320	CXCR6	ENSG00000172215.5	3	45940933	45948353	-0.00205317	0.00911698	0.821976	17972	0.983486	No
Stomach	320	XCR1	ENSG00000173578.7	3	46017024	46027742	0.0274738	0.0156122	0.0794742	17972	0.780122	No
Stomach	320	CCR3	ENSG00000183625.14	3	46163604	46266706	-0.0177305	0.0212846	0.405499	17972	0.922916	No
Stomach	320	CCR1	ENSG00000163823.3	3	46201709	46208396	-0.00473215	0.00860823	0.582921	17972	0.952871	No
Stomach	320	CCR2	ENSG00000121807.5	3	46353734	46360928	-0.0134566	0.0105283	0.202195	17972	0.862576	No
Stomach	320	CCR5	ENSG00000160791.13	3	46370854	46376206	-0.0107562	0.00842755	0.202837	17972	0.862576	No
Stomach	320	CCRL2	ENSG00000121797.9	3	46407163	46412997	-0.00341427	0.00679581	0.615752	17972	0.959975	No
Stomach	320	LINC02009	ENSG00000283646.1	3	46416524	46423591	0.0202025	0.0176679	0.253765	17972	0.882665	No
Stomach	320	LTF	ENSG00000012223.12	3	46435645	46485234	0.0308627	0.0191142	0.107445	17972	0.802031	No
Stomach	320	LRRC2	ENSG00000163827.12	3	46515423	46580099	0.0155773	0.00722069	0.0317804	17972	0.744248	No
Stomach	320	TDGF1	ENSG00000241186.9	3	46574534	46582463	0.0345922	0.0182966	0.0596427	17972	0.778518	No
Stomach	320	ALS2CL	ENSG00000178038.16	3	46669189	46693704	-0.00231022	0.00519215	0.656683	17972	0.966026	No
Stomach	320	TMIE	ENSG00000181585.3	3	46701333	46710886	-0.0187747	0.0119918	0.118498	17972	0.8042	No
Stomach	320	PRSS46	ENSG00000261603.1	3	46719583	46736429	-0.0184792	0.0158978	0.246013	17972	0.881673	No
Stomach	320	PRSS45	ENSG00000188086.13	3	46742092	46744755	-0.0274799	0.0168304	0.103576	17972	0.797898	No
Stomach	320	PRSS42	ENSG00000178055.11	3	46829542	46834095	-0.0179403	0.0171781	0.297159	17972	0.897121	No
Stomach	320	MYL3	ENSG00000160808.9	3	46857872	46882169	-0.00681455	0.010103	0.500512	17972	0.943734	No
Stomach	320	PTH1R	ENSG00000160801.13	3	46877746	46903799	0.00396066	0.00652336	0.544213	17972	0.950702	No
Stomach	320	CCDC12	ENSG00000160799.11	3	46921726	46982010	0.0023273	0.00264843	0.380246	17972	0.920408	No
Stomach	320	NBEAL2	ENSG00000160796.16	3	46979683	47009703	0.00094526	0.00471549	0.841259	17972	0.985665	No
Stomach	320	SETD2	ENSG00000181555.20	3	47016429	47163967	-0.00145278	0.0018721	0.438356	17972	0.93089	No
Stomach	320	KIF9	ENSG00000088727.12	3	47228026	47283451	-0.000699291	0.00398641	0.86087	17972	0.987549	No
Stomach	320	KLHL18	ENSG00000114648.11	3	47287220	47346816	-0.00303985	0.00269686	0.260572	17972	0.886297	No
Stomach	320	PTPN23	ENSG00000076201.14	3	47381011	47413441	-0.00192488	0.00204268	0.346787	17972	0.917705	No
Stomach	320	SCAP	ENSG00000114650.18	3	47413694	47477126	-0.00379845	0.00223445	0.090185	17972	0.787399	No
Stomach	320	ELP6	ENSG00000163832.15	3	47495640	47513761	0.00421611	0.00208882	0.0444435	17972	0.762156	No
Stomach	320	CSPG5	ENSG00000114646.9	3	47562239	47580792	-0.0159064	0.0108254	0.142791	17972	0.828543	No
Stomach	320	SMARCC1	ENSG00000173473.10	3	47585272	47782106	-0.00100754	0.00223803	0.652901	17972	0.964883	No
Stomach	320	DHX30	ENSG00000132153.14	3	47802928	47850195	-0.00132822	0.00184678	0.472576	17972	0.938925	No
Stomach	320	MAP4	ENSG00000047849.21	3	47850690	48089272	0.000196099	0.00255588	0.938894	17972	0.996245	No
Stomach	320	CDC25A	ENSG00000164045.11	3	48157146	48188402	0.00757154	0.00860214	0.379464	17972	0.920408	No
Stomach	320	CAMP	ENSG00000164047.4	3	48223347	48225491	0.0116096	0.0221699	0.600902	17972	0.955739	No
Stomach	320	ZNF589	ENSG00000164048.13	3	48241100	48299253	0.00277888	0.00421242	0.509964	17972	0.945828	No
Stomach	320	NME6	ENSG00000172113.8	3	48293264	48301685	-0.00154105	0.00297539	0.60489	17972	0.957259	No
Stomach	320	FBXW12	ENSG00000164049.14	3	48372219	48401259	-0.004996	0.0149798	0.738979	17972	0.97792	No
Stomach	320	PLXNB1	ENSG00000164050.12	3	48403854	48430051	0.00478658	0.00353225	0.17641	17972	0.85101	No
Stomach	320	CCDC51	ENSG00000164051.13	3	48432164	48440351	0.00225768	0.00313464	0.471945	17972	0.938925	No
Stomach	320	TMA7	ENSG00000232112.3	3	48443848	48444208	-0.00377067	0.00250257	0.132943	17972	0.821703	No
Stomach	320	ATRIP	ENSG00000164053.19	3	48446710	48465716	-0.00528669	0.00282194	0.0619878	17972	0.778518	No
Stomach	320	TREX1	ENSG00000213689.11	3	48465811	48467645	-0.00161886	0.00353542	0.647359	17972	0.962989	No
Stomach	320	SHISA5	ENSG00000164054.15	3	48467798	48504826	0.0011064	0.00209154	0.597207	17972	0.955148	No
Stomach	320	PFKFB4	ENSG00000114268.11	3	48517684	48561726	-0.00328695	0.00601988	0.585464	17972	0.953428	No
Stomach	320	UCN2	ENSG00000145040.3	3	48562016	48563773	0.0160759	0.0183454	0.381579	17972	0.920408	No
Stomach	320	COL7A1	ENSG00000114270.17	3	48564073	48595267	0.0029327	0.00707426	0.678763	17972	0.968804	No
Stomach	320	UQCRC1	ENSG00000010256.10	3	48599003	48610976	0.00233928	0.00337252	0.488456	17972	0.939619	No
Stomach	320	TMEM89	ENSG00000183396.3	3	48620759	48621855	0.00750693	0.0153105	0.624273	17972	0.961156	No
Stomach	320	SLC26A6	ENSG00000225697.12	3	48625723	48635493	0.00944988	0.00510485	0.0651365	17972	0.778518	No
Stomach	320	CELSR3	ENSG00000008300.16	3	48636469	48662915	0.00139974	0.00478547	0.77011	17972	0.979106	No
Stomach	320	RP11-572O6.1	ENSG00000271973.1	3	48672455	48672733	0.0220402	0.0160493	0.170697	17972	0.847316	No
Stomach	320	NCKIPSD	ENSG00000213672.7	3	48673844	48686364	0.00203382	0.00369069	0.582	17972	0.952871	No
Stomach	320	IP6K2	ENSG00000068745.14	3	48688003	48740353	0.00304916	0.00319775	0.341093	17972	0.915846	No
Stomach	320	PRKAR2A	ENSG00000114302.15	3	48744597	48847571	0.000598701	0.00225373	0.790693	17972	0.981075	No
Stomach	320	SLC25A20	ENSG00000178537.9	3	48856931	48898993	-0.00408913	0.00560616	0.46633	17972	0.938546	No
Stomach	320	ARIH2OS	ENSG00000221883.2	3	48917788	48919385	0.00348762	0.00547675	0.524741	17972	0.948279	No
Stomach	320	ARIH2	ENSG00000177479.19	3	48921480	48986382	-0.00106624	0.00237931	0.654383	17972	0.96527	No
Stomach	320	P4HTM	ENSG00000178467.17	3	48989989	49007061	0.000247323	0.00222108	0.911412	17972	0.993749	No
Stomach	320	WDR6	ENSG00000178252.17	3	49007155	49015803	-0.000358401	0.0030136	0.905413	17972	0.992805	No
Stomach	320	DALRD3	ENSG00000178149.16	3	49015954	49022293	-0.00121244	0.00304867	0.691139	17972	0.970138	No
Stomach	320	NDUFAF3	ENSG00000178057.14	3	49020459	49023495	-0.000689948	0.00234698	0.768984	17972	0.979106	No
Stomach	320	IMPDH2	ENSG00000178035.11	3	49024325	49029315	0.00519636	0.00341397	0.129047	17972	0.814624	No
Stomach	320	QRICH1	ENSG00000198218.10	3	49029707	49094363	-0.000747053	0.00166316	0.653631	17972	0.96501	No
Stomach	320	QARS	ENSG00000172053.17	3	49095932	49105135	0.00643847	0.0023245	0.00596062	17972	0.664549	No
Stomach	320	USP19	ENSG00000172046.18	3	49108046	49120938	-7.03111e-05	0.00202844	0.972372	17972	0.998284	No
Stomach	320	LAMB2	ENSG00000172037.13	3	49121114	49133118	-0.0028956	0.0033939	0.394245	17972	0.922916	No
Stomach	320	CCDC71	ENSG00000177352.9	3	49162535	49166321	0.00303736	0.00318288	0.340715	17972	0.915844	No
Stomach	320	KLHDC8B	ENSG00000185909.14	3	49171611	49176486	-0.0010324	0.00383099	0.787741	17972	0.980163	No
Stomach	320	CCDC36	ENSG00000173421.16	3	49198428	49258104	0.017908	0.0111659	0.109814	17972	0.802031	No
Stomach	320	RP11-3B7.1	ENSG00000225399.4	3	49260085	49261316	0.0150575	0.0163061	0.356531	17972	0.917859	No
Stomach	320	C3orf62	ENSG00000188315.7	3	49268786	49277830	0.000579885	0.00294009	0.843779	17972	0.986309	No
Stomach	320	USP4	ENSG00000114316.12	3	49277910	49340712	0.000971062	0.00196531	0.621598	17972	0.960756	No
Stomach	320	GPX1	ENSG00000233276.3	3	49357176	49358600	0.00333559	0.00238842	0.163582	17972	0.845131	No
Stomach	320	RHOA	ENSG00000067560.10	3	49359145	49412202	-0.000214102	0.0022951	0.925739	17972	0.994761	No
Stomach	320	TCTA	ENSG00000145022.4	3	49412206	49416475	-0.000678308	0.00306829	0.825189	17972	0.983486	No
Stomach	320	AMT	ENSG00000145020.15	3	49416775	49422753	0.00448957	0.00375068	0.232257	17972	0.878023	No
Stomach	320	NICN1	ENSG00000145029.13	3	49422946	49429326	0.00330146	0.00272263	0.226242	17972	0.874578	No
Stomach	320	DAG1	ENSG00000173402.11	3	49468703	49535618	0.00212904	0.00290963	0.464914	17972	0.938546	No
Stomach	320	BSN-AS2	ENSG00000226913.1	3	49549306	49554366	-0.0089495	0.0179265	0.617984	17972	0.959975	No
Stomach	320	BSN	ENSG00000164061.4	3	49554489	49671545	-0.000710239	0.00554537	0.898174	17972	0.991299	No
Stomach	320	APEH	ENSG00000164062.12	3	49674002	49683946	0.000954154	0.0021212	0.653168	17972	0.964948	No
Stomach	320	MST1	ENSG00000173531.15	3	49683964	49689498	0.00674983	0.0041846	0.1078	17972	0.802031	No
Stomach	320	RNF123	ENSG00000164068.15	3	49689502	49716477	0.00428112	0.0026383	0.105715	17972	0.799966	No
Stomach	320	GMPPB	ENSG00000173540.12	3	49719696	49723951	0.00327793	0.00544858	0.54789	17972	0.950958	No
Stomach	320	IP6K1	ENSG00000176095.11	3	49724294	49786542	0.00358665	0.0028162	0.203806	17972	0.862576	No
Stomach	320	CDHR4	ENSG00000187492.8	3	49790732	49799835	-0.0113258	0.0147294	0.442546	17972	0.932141	No
Stomach	320	FAM212A	ENSG00000185614.4	3	49803254	49805030	0.00827608	0.00671219	0.21855	17972	0.866678	No
Stomach	320	UBA7	ENSG00000182179.12	3	49805207	49813946	0.00526812	0.00312081	0.0924459	17972	0.787399	No
Stomach	320	TRAIP	ENSG00000183763.8	3	49828599	49856574	-3.09154e-05	0.00594023	0.995851	17972	0.999835	No
Stomach	320	CAMKV	ENSG00000164076.16	3	49857989	49870222	-0.0289963	0.0181037	0.110285	17972	0.802031	No
Stomach	320	MST1R	ENSG00000164078.12	3	49887002	49903844	0.00553405	0.00527492	0.294971	17972	0.897	No
Stomach	320	MON1A	ENSG00000164077.13	3	49908862	49930173	-0.00462248	0.00329248	0.161375	17972	0.844427	No
Stomach	320	RBM6	ENSG00000004534.14	3	49940007	50077252	0.0044775	0.00438947	0.30853	17972	0.90072	No
Stomach	320	RBM5	ENSG00000003756.16	3	50088908	50119021	0.00149495	0.00240615	0.534874	17972	0.949931	No
Stomach	320	SEMA3F	ENSG00000001617.11	3	50155045	50189075	0.00200333	0.0044646	0.653964	17972	0.965124	No
Stomach	320	SLC38A3	ENSG00000188338.14	3	50205246	50221486	-0.0231013	0.00916299	0.0122189	17972	0.666412	No
Stomach	320	GNAI2	ENSG00000114353.16	3	50226292	50259355	0.000811452	0.00235121	0.730247	17972	0.97598	No
Stomach	320	U73166.2	ENSG00000230454.1	3	50260303	50263358	0.000850593	0.00578756	0.883256	17972	0.990489	No
Stomach	320	SEMA3B	ENSG00000012171.19	3	50267558	50277546	0.000903604	0.00483985	0.852022	17972	0.987313	No
Stomach	320	LSMEM2	ENSG00000179564.3	3	50279027	50287731	-0.0164348	0.013059	0.209195	17972	0.862576	No
Stomach	320	IFRD2	ENSG00000214706.10	3	50288115	50292830	0.000821471	0.00258344	0.750726	17972	0.979106	No
Stomach	320	HYAL3	ENSG00000186792.16	3	50292848	50299468	0.005292	0.00619209	0.393438	17972	0.922916	No
Stomach	320	NAT6	ENSG00000243477.5	3	50296402	50299117	0.00173371	0.00403442	0.667704	17972	0.968307	No
Stomach	320	HYAL1	ENSG00000114378.16	3	50299889	50312381	0.00353022	0.00612461	0.564781	17972	0.951942	No
Stomach	320	HYAL2	ENSG00000068001.13	3	50317790	50322906	0.00046265	0.00403932	0.90889	17972	0.993112	No
Stomach	320	TUSC2	ENSG00000114383.9	3	50324907	50328251	-0.00289882	0.00209762	0.168021	17972	0.846809	No
Stomach	320	RASSF1	ENSG00000068028.17	3	50329782	50340936	-0.00081371	0.00311291	0.793965	17972	0.981102	No
Stomach	320	ZMYND10	ENSG00000004838.13	3	50341229	50346852	-0.0056628	0.00755838	0.454323	17972	0.935891	No
Stomach	320	NPRL2	ENSG00000114388.12	3	50347488	50350694	-0.000686151	0.00220426	0.755802	17972	0.979106	No
Stomach	320	CYB561D2	ENSG00000114395.10	3	50351092	50358212	-0.00281231	0.00339519	0.408152	17972	0.922916	No
Stomach	320	TMEM115	ENSG00000126062.3	3	50354749	50359610	-0.000784651	0.00231735	0.73515	17972	0.976989	No
Stomach	320	CACNA2D2	ENSG00000007402.11	3	50362799	50504244	0.00209728	0.00466187	0.653125	17972	0.964948	No
Stomach	320	CYB561D2	ENSG00000271858.5	3	50365334	50368137	-0.00417702	0.00512272	0.4155	17972	0.925297	No
Stomach	320	C3orf18	ENSG00000088543.14	3	50558025	50570930	-0.00228641	0.00363654	0.530006	17972	0.948406	No
Stomach	320	HEMK1	ENSG00000114735.9	3	50569152	50596168	-0.00118704	0.00352243	0.736359	17972	0.977156	No
Stomach	320	CISH	ENSG00000114737.15	3	50606496	50611831	-0.0150106	0.00726702	0.0397327	17972	0.757381	No
Stomach	320	MAPKAPK3	ENSG00000114738.10	3	50611520	50649297	0.0016953	0.00259397	0.513904	17972	0.946882	No
Stomach	320	LINC02019	ENSG00000273356.1	3	50669989	50672048	-0.00142653	0.00714385	0.841861	17972	0.98588	No
Stomach	320	DOCK3	ENSG00000088538.12	3	50675241	51384198	-0.0098659	0.00590032	0.0955551	17972	0.787399	No
Stomach	320	MANF	ENSG00000145050.15	3	51385047	51389397	0.00507834	0.00569158	0.372976	17972	0.920408	No
Stomach	320	RBM15B	ENSG00000259956.1	3	51391268	51397841	0.000771829	0.00237313	0.74523	17972	0.978078	No
Stomach	320	DCAF1	ENSG00000145041.15	3	51397909	51500002	-0.00101688	0.00213823	0.634728	17972	0.962484	No
Stomach	320	RAD54L2	ENSG00000164080.13	3	51541580	51668667	-0.000359196	0.00273221	0.895495	17972	0.991299	No
Stomach	320	TEX264	ENSG00000164081.12	3	51671175	51704323	-0.00345711	0.00205382	0.0933724	17972	0.787399	No
Stomach	320	GRM2	ENSG00000164082.14	3	51707070	51718613	-0.0172693	0.0126122	0.17195	17972	0.849692	No
Stomach	320	RRP9	ENSG00000114767.6	3	51933430	51941941	-0.00555703	0.00359067	0.122773	17972	0.80775	No
Stomach	320	PARP3	ENSG00000041880.14	3	51942345	51948867	0.00673239	0.00326062	0.0398108	17972	0.757381	No
Stomach	320	GPR62	ENSG00000180929.5	3	51955314	51957453	0.0021888	0.0123888	0.859883	17972	0.987549	No
Stomach	320	PCBP4	ENSG00000090097.21	3	51957505	51968410	0.00347821	0.00263753	0.18827	17972	0.8567	No
Stomach	320	ABHD14B	ENSG00000114779.19	3	51968510	51983277	-0.001548	0.002885	0.591965	17972	0.954115	No
Stomach	320	ABHD14A	ENSG00000248487.8	3	51971426	51981199	-0.0028043	0.00382615	0.464178	17972	0.938546	No
Stomach	320	ACY1	ENSG00000243989.8	3	51983410	51989202	0.00566433	0.00374119	0.131075	17972	0.818227	No
Stomach	320	RPL29	ENSG00000162244.10	3	51993600	51995942	0.000493048	0.00289553	0.864906	17972	0.987715	No
Stomach	320	DUSP7	ENSG00000164086.9	3	52048919	52056550	-0.0028026	0.0034347	0.415171	17972	0.925297	No
Stomach	320	POC1A	ENSG00000164087.7	3	52075253	52154690	0.00368273	0.00568562	0.51766	17972	0.947908	No
Stomach	320	ALAS1	ENSG00000023330.14	3	52198086	52214327	0.00075927	0.0038626	0.844298	17972	0.986524	No
Stomach	320	TLR9	ENSG00000239732.3	3	52221080	52226163	0.00134771	0.0071923	0.851488	17972	0.987313	No
Stomach	320	TWF2	ENSG00000247596.8	3	52228610	52239257	0.00272508	0.00318319	0.392639	17972	0.922916	No
Stomach	320	PPM1M	ENSG00000164088.17	3	52245793	52250597	-1.49593e-05	0.0030585	0.996101	17972	0.999835	No
Stomach	320	WDR82	ENSG00000164091.11	3	52254421	52288020	-0.000450311	0.00210706	0.830915	17972	0.983746	No
Stomach	320	GLYCTK	ENSG00000168237.17	3	52287089	52293476	0.000986332	0.00514609	0.848134	17972	0.986858	No
Stomach	320	DNAH1	ENSG00000114841.17	3	52316319	52400491	0.00440974	0.00392443	0.26206	17972	0.886711	No
Stomach	320	BAP1	ENSG00000163930.9	3	52401013	52410350	0.00127817	0.00177025	0.470843	17972	0.938925	No
Stomach	320	PHF7	ENSG00000010318.20	3	52410657	52423641	0.00539994	0.0039959	0.177602	17972	0.851075	No
Stomach	320	SEMA3G	ENSG00000010319.6	3	52433053	52445085	0.0115443	0.00688264	0.0945301	17972	0.787399	No
Stomach	320	TNNC1	ENSG00000114854.7	3	52451102	52454070	0.00510106	0.0116712	0.662382	17972	0.967637	No
Stomach	320	NISCH	ENSG00000010322.15	3	52455118	52493071	-0.000852888	0.00191142	0.655773	17972	0.965871	No
Stomach	320	STAB1	ENSG00000010327.10	3	52495338	52524384	0.00568154	0.00656023	0.387155	17972	0.922491	No
Stomach	320	NT5DC2	ENSG00000168268.10	3	52524496	52535054	-0.00344107	0.00402843	0.393682	17972	0.922916	No
Stomach	320	SMIM4	ENSG00000168273.7	3	52534013	52579237	-0.00189014	0.0038785	0.626377	17972	0.961276	No
Stomach	320	PBRM1	ENSG00000163939.18	3	52545352	52685917	-0.000215463	0.00198888	0.913804	17972	0.993837	No
Stomach	320	GNL3	ENSG00000163938.16	3	52681156	52694487	-0.000107612	0.00349925	0.975487	17972	0.998605	No
Stomach	320	GLT8D1	ENSG00000016864.18	3	52694493	52705635	-0.00277702	0.00223033	0.214067	17972	0.864551	No
Stomach	320	SPCS1	ENSG00000114902.13	3	52704955	52708448	-0.00207673	0.00219448	0.34474	17972	0.916731	No
Stomach	320	NEK4	ENSG00000114904.12	3	52711147	52770949	0.000137641	0.00262663	0.958243	17972	0.997086	No
Stomach	320	ITIH1	ENSG00000055957.10	3	52777592	52792068	-0.010955	0.019084	0.566371	17972	0.952045	No
Stomach	320	ITIH3	ENSG00000162267.12	3	52794768	52809009	-0.019196	0.0130622	0.14273	17972	0.828543	No
Stomach	320	ITIH4	ENSG00000055955.15	3	52812975	52830739	-0.00443902	0.00553055	0.422824	17972	0.925405	No
Stomach	320	MUSTN1	ENSG00000272573.5	3	52833114	52835219	-0.0127839	0.00702289	0.0697141	17972	0.778518	No
Stomach	320	TMEM110	ENSG00000213533.11	3	52836219	52897596	-0.00303208	0.00305931	0.322441	17972	0.910609	No
Stomach	320	SFMBT1	ENSG00000163935.13	3	52903572	53046068	0.00288712	0.00253862	0.256335	17972	0.884261	No
Stomach	320	RFT1	ENSG00000163933.9	3	53088483	53130462	0.000886225	0.00304486	0.771211	17972	0.979106	No
Stomach	320	PRKCD	ENSG00000163932.13	3	53156009	53192717	-4.73385e-06	0.00392417	0.999038	17972	0.999835	No
Stomach	320	TKT	ENSG00000163931.15	3	53224707	53256031	0.000571044	0.00448909	0.898862	17972	0.991299	No
Stomach	320	DCP1A	ENSG00000272886.5	3	53283428	53347610	-0.00306407	0.00198894	0.124485	17972	0.810644	No
Stomach	320	CACNA1D	ENSG00000157388.15	3	53328963	53812334	-0.00225892	0.0078156	0.772762	17972	0.979106	No
Stomach	320	CHDH	ENSG00000016391.10	3	53813734	53846390	0.00462814	0.00593867	0.436408	17972	0.929832	No
Stomach	320	IL17RB	ENSG00000056736.9	3	53846580	53865800	-0.00039592	0.00644963	0.951093	17972	0.996562	No
Stomach	320	ACTR8	ENSG00000113812.13	3	53867066	53882202	-0.000564458	0.00223379	0.800681	17972	0.981726	No
Stomach	320	SELENOK	ENSG00000113811.10	3	53884410	53891988	-0.00559712	0.00385921	0.148019	17972	0.835992	No
Stomach	320	CACNA2D3	ENSG00000157445.14	3	54122547	55074557	-0.00107435	0.00671489	0.872993	17972	0.987715	No
Stomach	320	WNT5A	ENSG00000114251.14	3	55465715	55490539	-0.0117441	0.00816604	0.151439	17972	0.836056	No
Stomach	320	ERC2	ENSG00000187672.12	3	55508308	56468363	0.0202963	0.0107882	0.0609012	17972	0.778518	No
Stomach	320	CCDC66	ENSG00000180376.16	3	56557161	56619901	-0.0036297	0.00270052	0.179947	17972	0.851102	No
Stomach	320	FAM208A	ENSG00000163946.13	3	56620545	56683237	2.8249e-05	0.00174955	0.987128	17972	0.999423	No
Stomach	320	ARHGEF3	ENSG00000163947.11	3	56727418	57078815	0.0088413	0.00412464	0.0328797	17972	0.746339	No
Stomach	320	SPATA12	ENSG00000186451.1	3	57060441	57075432	-0.0120004	0.0185972	0.519241	17972	0.947908	No
Stomach	320	IL17RD	ENSG00000144730.17	3	57089982	57170306	-0.00663304	0.00746855	0.375187	17972	0.920408	No
Stomach	320	HESX1	ENSG00000163666.8	3	57197843	57226521	0.0100841	0.0062577	0.108134	17972	0.802031	No
Stomach	320	APPL1	ENSG00000157500.10	3	57227737	57273468	-0.00238421	0.00252958	0.346684	17972	0.917705	No
Stomach	320	ASB14	ENSG00000239388.8	3	57268347	57292682	-0.00528579	0.00604367	0.382497	17972	0.920408	No
Stomach	320	PDE12	ENSG00000174840.8	3	57556276	57566844	-0.00616026	0.00260027	0.0184695	17972	0.709527	No
Stomach	320	ARF4	ENSG00000168374.10	3	57571363	57598220	-0.00118501	0.00293317	0.6865	17972	0.970138	No
Stomach	320	DENND6A	ENSG00000174839.12	3	57625457	57693089	-0.000519134	0.00278108	0.852049	17972	0.987313	No
Stomach	320	SLMAP	ENSG00000163681.14	3	57755450	57929168	0.00434519	0.00378627	0.252047	17972	0.882665	No
Stomach	320	FLNB	ENSG00000136068.14	3	58008400	58172251	0.00595316	0.00387902	0.125917	17972	0.810644	No
Stomach	320	DNASE1L3	ENSG00000163687.13	3	58192257	58214697	0.0311819	0.0121814	0.0109668	17972	0.666412	No
Stomach	320	ABHD6	ENSG00000163686.14	3	58237506	58295693	-0.00239031	0.00460472	0.604077	17972	0.956933	No
Stomach	320	RPP14	ENSG00000163684.11	3	58306247	58324695	0.00133488	0.00263004	0.612144	17972	0.959688	No
Stomach	320	PXK	ENSG00000168297.15	3	58332880	58426126	-0.00196419	0.00262467	0.454835	17972	0.935891	No
Stomach	320	PDHB	ENSG00000168291.12	3	58427630	58433857	0.00212626	0.00293847	0.469883	17972	0.938925	No
Stomach	320	RP11-359I18.5	ENSG00000272360.1	3	58490830	58491291	0.00540819	0.0187487	0.773198	17972	0.979106	No
Stomach	320	KCTD6	ENSG00000168301.12	3	58492114	58502360	-0.000333017	0.00335899	0.921092	17972	0.994345	No
Stomach	320	ACOX2	ENSG00000168306.12	3	58505136	58537319	-0.000303198	0.00430137	0.943852	17972	0.996386	No
Stomach	320	FAM107A	ENSG00000168309.16	3	58564117	58627610	0.00495766	0.00624434	0.427859	17972	0.927389	No
Stomach	320	FAM3D	ENSG00000198643.6	3	58633946	58666848	0.0127189	0.0143283	0.37543	17972	0.920408	No
Stomach	320	C3orf67	ENSG00000163689.19	3	58717365	59050084	0.0204205	0.0112877	0.0714441	17972	0.778518	No
Stomach	320	CTD-2185K10.1	ENSG00000243295.1	3	59065150	59119509	0.00814886	0.0155661	0.601015	17972	0.955739	No
Stomach	320	FHIT	ENSG00000189283.9	3	59749310	61251459	0.0054167	0.00472658	0.252712	17972	0.882665	No
Stomach	320	PTPRG	ENSG00000144724.19	3	61561569	62297613	-0.00121829	0.00348949	0.727238	17972	0.975248	No
Stomach	320	C3orf14	ENSG00000114405.10	3	62318973	62336213	0.000210901	0.00598661	0.971921	17972	0.998284	No
Stomach	320	CADPS	ENSG00000163618.17	3	62398346	62875389	0.00513209	0.00722942	0.478328	17972	0.939137	No
Stomach	320	SYNPR	ENSG00000163630.10	3	63228315	63616921	0.0654852	0.0204891	0.00154256	17972	0.596911	No
Stomach	320	SNTN	ENSG00000188817.7	3	63652668	63679020	0.000861178	0.0151151	0.954604	17972	0.997086	No
Stomach	320	C3orf49	ENSG00000163632.12	3	63819362	63848636	0.000813004	0.0156722	0.958663	17972	0.997086	No
Stomach	320	THOC7	ENSG00000163634.11	3	63833870	63863903	-0.00303096	0.0024483	0.216695	17972	0.866654	No
Stomach	320	ATXN7	ENSG00000163635.17	3	63864557	64003462	0.00370374	0.00258919	0.153631	17972	0.837863	No
Stomach	320	RP11-245J9.5	ENSG00000271843.1	3	64008082	64008692	0.0137476	0.00753422	0.0690492	17972	0.778518	No
Stomach	320	PSMD6	ENSG00000163636.10	3	64010549	64024010	-0.00196481	0.00206679	0.342549	17972	0.916055	No
Stomach	320	LINC00994	ENSG00000189196.4	3	64078361	64087363	0.0216787	0.018173	0.233854	17972	0.879061	No
Stomach	320	PRICKLE2	ENSG00000163637.12	3	64092242	64445476	-0.00330617	0.00481942	0.49324	17972	0.942031	No
Stomach	320	ADAMTS9	ENSG00000163638.13	3	64515654	64688000	0.0216851	0.00938992	0.0216048	17972	0.718493	No
Stomach	320	MAGI1	ENSG00000151276.23	3	65353525	66038550	-0.00152451	0.00316154	0.630014	17972	0.96168	No
Stomach	320	SLC25A26	ENSG00000144741.17	3	66133610	66388116	0.00379271	0.00257839	0.142357	17972	0.828543	No
Stomach	320	LRIG1	ENSG00000144749.13	3	66378928	66501263	0.00236167	0.004952	0.633773	17972	0.962379	No
Stomach	320	KBTBD8	ENSG00000163376.11	3	66998307	67011210	-0.00232148	0.00856327	0.786503	17972	0.979733	No
Stomach	320	SUCLG2	ENSG00000172340.14	3	67360460	67654614	-0.000184464	0.00336057	0.956262	17972	0.997086	No
Stomach	320	SUCLG2-AS1	ENSG00000241316.6	3	67654697	67947713	0.00475479	0.00929374	0.609302	17972	0.958903	No
Stomach	320	FAM19A1	ENSG00000183662.10	3	68004216	68545625	0.00549215	0.0208023	0.79195	17972	0.981075	No
Stomach	320	FAM19A4	ENSG00000163377.15	3	68731766	68953297	0.0123146	0.0174727	0.481493	17972	0.939137	No
Stomach	320	EOGT	ENSG00000163378.13	3	68975214	69013940	-0.00118745	0.00383921	0.757313	17972	0.979106	No
Stomach	320	TMF1	ENSG00000144747.15	3	69019827	69052303	-0.00173428	0.00207524	0.403994	17972	0.922916	No
Stomach	320	UBA3	ENSG00000144744.16	3	69054730	69080408	-0.000896253	0.00192265	0.641445	17972	0.962659	No
Stomach	320	ARL6IP5	ENSG00000144746.6	3	69084944	69106066	-0.00355241	0.00301272	0.239285	17972	0.881524	No
Stomach	320	LMOD3	ENSG00000163380.15	3	69106872	69123032	-0.0138627	0.0136221	0.309666	17972	0.90127	No
Stomach	320	FRMD4B	ENSG00000114541.14	3	69169990	69542583	-0.00560735	0.00457158	0.220953	17972	0.86929	No
Stomach	320	MITF	ENSG00000187098.14	3	69739435	69968337	-0.00442113	0.00366111	0.228161	17972	0.874578	No
Stomach	320	SAMMSON	ENSG00000240405.5	3	69999577	70015318	0.00639798	0.0213906	0.765071	17972	0.979106	No
Stomach	320	FOXP1	ENSG00000114861.18	3	70954693	71583989	0.00104711	0.00320964	0.744471	17972	0.978078	No
Stomach	320	RP11-154H23.3	ENSG00000270562.1	3	71584943	71587409	0.00990362	0.010713	0.355999	17972	0.917859	No
Stomach	320	EIF4E3	ENSG00000163412.12	3	71675416	71753624	-0.00113816	0.00277949	0.682477	17972	0.969295	No
Stomach	320	GPR27	ENSG00000170837.2	3	71754050	71756496	-0.0179125	0.00935315	0.0564323	17972	0.778518	No
Stomach	320	PROK2	ENSG00000163421.8	3	71771656	71785206	0.00144232	0.0197962	0.941967	17972	0.996386	No
Stomach	320	LINC00877	ENSG00000241163.7	3	72035300	72279503	0.00215802	0.0121642	0.859309	17972	0.987549	No
Stomach	320	LINC00870	ENSG00000243083.5	3	72151257	72174332	0.020673	0.018856	0.273807	17972	0.889774	No
Stomach	320	RYBP	ENSG00000163602.10	3	72371825	72446621	-0.00256031	0.00293443	0.383634	17972	0.920885	No
Stomach	320	SHQ1	ENSG00000144736.13	3	72749277	72861914	-0.00340757	0.00253184	0.179362	17972	0.851102	No
Stomach	320	GXYLT2	ENSG00000172986.12	3	72888073	72976926	-0.00595121	0.00704878	0.399185	17972	0.922916	No
Stomach	320	PPP4R2	ENSG00000163605.14	3	72996785	73069199	-0.00490021	0.0021747	0.024968	17972	0.722584	No
Stomach	320	EBLN2	ENSG00000255423.1	3	73061659	73063337	0.00428831	0.00531917	0.420771	17972	0.925297	No
Stomach	320	PDZRN3	ENSG00000121440.14	3	73382433	73624409	7.36641e-05	0.00501949	0.988301	17972	0.999423	No
Stomach	320	CNTN3	ENSG00000113805.8	3	74262568	74521140	-0.0035019	0.00815425	0.667901	17972	0.968307	No
Stomach	320	LINC02018	ENSG00000272690.5	3	75435348	75457486	0.0198479	0.0104495	0.0584742	17972	0.778518	No
Stomach	320	LINC00960	ENSG00000242516.1	3	75672391	75679303	-0.00183338	0.0113917	0.87225	17972	0.987715	No
Stomach	320	ZNF717	ENSG00000227124.8	3	75709643	75785583	0.00374289	0.00364779	0.30569	17972	0.899663	No
Stomach	320	ROBO2	ENSG00000185008.17	3	75906695	77649964	0.00803874	0.0122448	0.512006	17972	0.946409	No
Stomach	320	ROBO1	ENSG00000169855.19	3	78597240	79767815	0.00363594	0.00461606	0.431515	17972	0.928209	No
Stomach	320	GBE1	ENSG00000114480.12	3	81489699	81762161	-0.000830699	0.00462594	0.857609	17972	0.987549	No
Stomach	320	CADM2	ENSG00000175161.13	3	84958981	86074429	0.00223142	0.00820938	0.785954	17972	0.979733	No
Stomach	320	VGLL3	ENSG00000206538.8	3	86876388	86991119	0.00567245	0.00601021	0.346035	17972	0.917705	No
Stomach	320	LINC00506	ENSG00000281392.1	3	87089129	87157069	0.00722203	0.0106963	0.500081	17972	0.943734	No
Stomach	320	CHMP2B	ENSG00000083937.8	3	87227271	87255548	-0.00114674	0.00232433	0.62212	17972	0.960958	No
Stomach	320	CGGBP1	ENSG00000163320.10	3	88051944	88149742	-0.00109176	0.002545	0.668245	17972	0.968307	No
Stomach	320	ZNF654	ENSG00000175105.6	3	88059274	88144665	-0.00169728	0.00283526	0.549872	17972	0.950958	No
Stomach	320	C3orf38	ENSG00000179021.9	3	88149886	88168729	-0.00333844	0.00281862	0.237189	17972	0.880435	No
Stomach	320	EPHA3	ENSG00000044524.10	3	89107524	89482134	0.0107462	0.00650673	0.0996782	17972	0.794416	No
Stomach	320	PROS1	ENSG00000184500.14	3	93873033	93974066	0.00375023	0.00474886	0.430325	17972	0.927941	No
Stomach	320	ARL13B	ENSG00000169379.15	3	93980139	94055668	-0.00426835	0.00375103	0.25607	17972	0.884261	No
Stomach	320	STX19	ENSG00000178750.2	3	94014369	94028610	0.0182528	0.00983246	0.0643867	17972	0.778518	No
Stomach	320	DHFR2	ENSG00000178700.7	3	94047836	94063389	-0.0019137	0.00438379	0.662761	17972	0.967637	No
Stomach	320	NSUN3	ENSG00000178694.9	3	94063812	94128545	7.10908e-05	0.00275087	0.9794	17972	0.998833	No
Stomach	320	MTRNR2L12	ENSG00000269028.3	3	96617188	96618236	-0.0110627	0.0100097	0.269967	17972	0.888074	No
Stomach	320	EPHA6	ENSG00000080224.17	3	96814581	97752460	0.0141391	0.0159595	0.376368	17972	0.920408	No
Stomach	320	RP11-389G6.3	ENSG00000261292.2	3	97759523	97761532	0.0115506	0.0175885	0.511871	17972	0.946409	No
Stomach	320	ARL6	ENSG00000113966.9	3	97764521	97801242	-0.00266217	0.00368289	0.470339	17972	0.938925	No
Stomach	320	CRYBG3	ENSG00000080200.9	3	97822040	97941306	0.00040681	0.0049988	0.935193	17972	0.99591	No
Stomach	320	RIOX2	ENSG00000170854.17	3	97941818	97972457	-0.000115754	0.00272159	0.966103	17972	0.997645	No
Stomach	320	OR5K2	ENSG00000231861.2	3	98497604	98498663	-0.00131758	0.0170763	0.938549	17972	0.996245	No
Stomach	320	CLDND1	ENSG00000080822.16	3	98500840	98523066	-0.00233208	0.00259475	0.369501	17972	0.920327	No
Stomach	320	CPOX	ENSG00000080819.6	3	98521132	98593723	-0.00384868	0.0031042	0.216014	17972	0.866654	No
Stomach	320	GPR15	ENSG00000154165.4	3	98531899	98533150	-0.0398804	0.0216861	0.0669126	17972	0.778518	No
Stomach	320	ST3GAL6	ENSG00000064225.12	3	98732236	98821201	0.00486536	0.00579315	0.401667	17972	0.922916	No
Stomach	320	DCBLD2	ENSG00000057019.15	3	98795941	98901689	-0.000257395	0.00250155	0.918116	17972	0.993924	No
Stomach	320	COL8A1	ENSG00000144810.15	3	99638475	99799226	0.00746623	0.00919322	0.417356	17972	0.925297	No
Stomach	320	RP11-383I23.2	ENSG00000273374.1	3	99802699	99806058	0.0114959	0.0114085	0.314434	17972	0.904016	No
Stomach	320	CMSS1	ENSG00000184220.11	3	99817834	100181732	-0.00228367	0.00369855	0.53741	17972	0.949931	No
Stomach	320	FILIP1L	ENSG00000168386.18	3	99830141	100114513	0.00172055	0.00674121	0.798723	17972	0.981445	No
Stomach	320	TBC1D23	ENSG00000036054.12	3	100261000	100325251	-0.00246685	0.0023168	0.287842	17972	0.894314	No
Stomach	320	NIT2	ENSG00000114021.11	3	100334701	100361635	-0.000512023	0.00298787	0.864051	17972	0.987644	No
Stomach	320	TOMM70	ENSG00000154174.7	3	100363431	100401192	-0.00425957	0.00238211	0.0747682	17972	0.778518	No
Stomach	320	LNP1	ENSG00000206535.7	3	100401399	100456319	-0.00558551	0.00517932	0.281716	17972	0.892879	No
Stomach	320	TMEM45A	ENSG00000181458.10	3	100492619	100577444	-0.00164187	0.00566824	0.772277	17972	0.979106	No
Stomach	320	TFG	ENSG00000114354.13	3	100709331	100748966	-0.00198734	0.00192666	0.303146	17972	0.898439	No
Stomach	320	ABI3BP	ENSG00000154175.16	3	100749156	100993515	0.0105452	0.00699982	0.132999	17972	0.821703	No
Stomach	320	IMPG2	ENSG00000081148.11	3	101222546	101320560	-0.000578699	0.00938951	0.950897	17972	0.996562	No
Stomach	320	SENP7	ENSG00000138468.15	3	101324205	101513241	0.000907678	0.00302832	0.764592	17972	0.979106	No
Stomach	320	TRMT10C	ENSG00000174173.6	3	101561862	101566446	-0.00773321	0.00386417	0.0462712	17972	0.765221	No
Stomach	320	PCNP	ENSG00000081154.11	3	101574095	101594437	-0.00186049	0.00247835	0.453428	17972	0.935891	No
Stomach	320	ZBTB11	ENSG00000066422.4	3	101648889	101672213	-0.00766911	0.00284186	0.00735983	17972	0.664549	No
Stomach	320	RPL24	ENSG00000114391.12	3	101681092	101686782	0.00147481	0.00289008	0.610218	17972	0.958903	No
Stomach	320	CEP97	ENSG00000182504.10	3	101723925	101770562	0.00265749	0.00281761	0.346358	17972	0.917705	No
Stomach	320	NXPE3	ENSG00000144815.15	3	101779202	101827392	0.00175026	0.00325699	0.591401	17972	0.954115	No
Stomach	320	NFKBIZ	ENSG00000144802.11	3	101827991	101861022	0.00668164	0.00658316	0.310949	17972	0.901643	No
Stomach	320	ALCAM	ENSG00000170017.12	3	105366909	105576900	0.00437149	0.00489997	0.373035	17972	0.920408	No
Stomach	320	CBLB	ENSG00000114423.18	3	105655461	105869552	0.000841225	0.00345304	0.807694	17972	0.982115	No
Stomach	320	LINC00882	ENSG00000242759.6	3	106836811	107240641	-0.00930942	0.0125539	0.458939	17972	0.93672	No
Stomach	320	DUBR	ENSG00000243701.5	3	107240692	107326964	0.000190895	0.00519654	0.970721	17972	0.998284	No
Stomach	320	RP11-446H18.5	ENSG00000239828.6	3	107272611	107421304	0.0150546	0.0158506	0.342993	17972	0.916247	No
Stomach	320	RP11-446H18.6	ENSG00000272597.1	3	107329430	107329962	0.013498	0.0176056	0.443876	17972	0.932149	No
Stomach	320	LINC01990	ENSG00000273125.1	3	107430930	107463912	0.0262654	0.0182791	0.151794	17972	0.836056	No
Stomach	320	BBX	ENSG00000114439.18	3	107522936	107811324	0.00168038	0.00218956	0.44342	17972	0.932141	No
Stomach	320	CD47	ENSG00000196776.14	3	108043298	108091025	-0.0019358	0.00321518	0.547578	17972	0.950958	No
Stomach	320	LINC01215	ENSG00000271856.1	3	108125821	108138610	-0.00355806	0.0190805	0.852198	17972	0.987313	No
Stomach	320	IFT57	ENSG00000114446.4	3	108160812	108222570	0.0042028	0.00242026	0.0835075	17972	0.781893	No
Stomach	320	HHLA2	ENSG00000114455.13	3	108296490	108378285	0.0123397	0.0136258	0.36587	17972	0.920025	No
Stomach	320	MYH15	ENSG00000144821.9	3	108380369	108529322	-0.00623238	0.0125186	0.618958	17972	0.960282	No
Stomach	320	KIAA1524	ENSG00000163507.13	3	108549869	108589644	0.00177344	0.00536126	0.741037	17972	0.977964	No
Stomach	320	DZIP3	ENSG00000198919.12	3	108589682	108694846	0.00289359	0.00333384	0.386122	17972	0.921809	No
Stomach	320	TRAT1	ENSG00000163519.13	3	108822698	108855005	0.0105311	0.0163285	0.519454	17972	0.947908	No
Stomach	320	GUCA1C	ENSG00000138472.10	3	108907792	108953895	0.0296733	0.0170802	0.0833685	17972	0.781893	No
Stomach	320	RP11-553A10.1	ENSG00000206532.2	3	110888384	110893476	0.0491845	0.0178499	0.00622191	17972	0.664549	No
Stomach	320	NECTIN3	ENSG00000177707.10	3	111070071	111275563	-0.0109861	0.00368919	0.00314037	17972	0.60725	No
Stomach	320	CD96	ENSG00000153283.12	3	111292719	111665750	0.000272949	0.00734569	0.970384	17972	0.998284	No
Stomach	320	ZBED2	ENSG00000177494.5	3	111592900	111595443	0.00727956	0.0219106	0.739942	17972	0.97792	No
Stomach	320	PLCXD2	ENSG00000240891.7	3	111674676	111846447	0.00661778	0.00568725	0.24551	17972	0.881673	No
Stomach	320	PHLDB2	ENSG00000144824.20	3	111859180	111976517	0.0103716	0.00548119	0.0594314	17972	0.778518	No
Stomach	320	ABHD10	ENSG00000144827.8	3	111979010	111993363	-0.00350926	0.00274901	0.202754	17972	0.862576	No
Stomach	320	TAGLN3	ENSG00000144834.13	3	111998664	112013887	-0.00411629	0.0112046	0.713601	17972	0.973657	No
Stomach	320	TMPRSS7	ENSG00000176040.13	3	112034843	112081269	-0.00314065	0.0143031	0.82635	17972	0.983486	No
Stomach	320	C3orf52	ENSG00000114529.12	3	112086335	112131004	0.00456438	0.00641472	0.477302	17972	0.939137	No
Stomach	320	GCSAM	ENSG00000174500.12	3	112120841	112133305	0.000601771	0.00768924	0.937673	17972	0.996221	No
Stomach	320	SLC9C1	ENSG00000172139.14	3	112140887	112294258	0.00257963	0.011343	0.820253	17972	0.983486	No
Stomach	320	RP11-90K6.1	ENSG00000239482.6	3	112302478	112332791	0.0331998	0.014456	0.0223345	17972	0.718493	No
Stomach	320	CD200	ENSG00000091972.18	3	112332841	112362812	0.00741391	0.00639637	0.247351	17972	0.881673	No
Stomach	320	BTLA	ENSG00000186265.9	3	112463968	112499561	-0.0102452	0.0133293	0.442728	17972	0.932141	No
Stomach	320	ATG3	ENSG00000144848.10	3	112532509	112562009	-0.00173852	0.00197656	0.379802	17972	0.920408	No
Stomach	320	SLC35A5	ENSG00000138459.8	3	112562047	112585577	0.000125628	0.00251216	0.96015	17972	0.997086	No
Stomach	320	CCDC80	ENSG00000091986.15	3	112596794	112649530	0.0365446	0.0101948	0.000394276	17972	0.355363	No
Stomach	320	CD200R1	ENSG00000163606.10	3	112921209	112975122	0.0155306	0.00880948	0.0789344	17972	0.780122	No
Stomach	320	GTPBP8	ENSG00000163607.15	3	112991154	113015060	-0.000209751	0.00317273	0.947334	17972	0.996441	No
Stomach	320	NEPRO	ENSG00000163608.14	3	113002440	113019861	-0.000268718	0.00224108	0.904639	17972	0.992668	No
Stomach	320	LINC02044	ENSG00000243795.1	3	113142350	113167819	0.0187806	0.0186711	0.315296	17972	0.904402	No
Stomach	320	BOC	ENSG00000144857.14	3	113211003	113286946	-0.00236211	0.00494949	0.633539	17972	0.962379	No
Stomach	320	CFAP44	ENSG00000206530.10	3	113287460	113441610	0.00247983	0.00396022	0.531674	17972	0.948411	No
Stomach	320	SPICE1	ENSG00000163611.11	3	113442718	113515187	0.00710213	0.00345407	0.0406377	17972	0.757381	No
Stomach	320	SIDT1	ENSG00000072858.10	3	113532296	113629578	0.00252537	0.00676553	0.709212	17972	0.973657	No
Stomach	320	USF3	ENSG00000176542.9	3	113648385	113696646	-0.000126175	0.00225703	0.955457	17972	0.997086	No
Stomach	320	NAA50	ENSG00000121579.12	3	113716460	113746300	-0.00177141	0.00206966	0.392743	17972	0.922916	No
Stomach	320	ATP6V1A	ENSG00000114573.9	3	113778741	113812056	-0.00418447	0.00245377	0.0891765	17972	0.787201	No
Stomach	320	GRAMD1C	ENSG00000178075.19	3	113828182	113947004	0.000629843	0.00553324	0.90945	17972	0.993247	No
Stomach	320	ZDHHC23	ENSG00000184307.14	3	113947901	113965401	-0.00774632	0.00454304	0.0892185	17972	0.787201	No
Stomach	320	CCDC191	ENSG00000163617.10	3	113964137	114056613	0.00576757	0.00359733	0.109929	17972	0.802031	No
Stomach	320	QTRT2	ENSG00000151576.10	3	114005963	114088422	-0.0043208	0.00327768	0.188432	17972	0.8567	No
Stomach	320	ZNF80	ENSG00000174255.6	3	114236205	114237578	0.0186493	0.0188181	0.322476	17972	0.910609	No
Stomach	320	TIGIT	ENSG00000181847.11	3	114276913	114310288	0.0184148	0.0119807	0.125346	17972	0.810644	No
Stomach	320	ZBTB20	ENSG00000181722.16	3	114329715	115147271	0.00292277	0.00737474	0.692151	17972	0.970232	No
Stomach	320	GAP43	ENSG00000172020.12	3	115623324	115721490	0.00239128	0.0138333	0.862876	17972	0.987556	No
Stomach	320	LSAMP	ENSG00000185565.11	3	115802363	117139389	-0.00320264	0.00679457	0.637734	17972	0.962659	No
Stomach	320	RP11-384F7.2	ENSG00000239268.2	3	117672154	117997592	-0.00875109	0.0190196	0.645773	17972	0.962989	No
Stomach	320	IGSF11	ENSG00000144847.12	3	118900557	119146068	0.00490335	0.00824399	0.552443	17972	0.950958	No
Stomach	320	UPK1B	ENSG00000114638.7	3	119173517	119205153	0.0143099	0.0225282	0.525785	17972	0.948279	No
Stomach	320	B4GALT4	ENSG00000121578.12	3	119211732	119241103	0.00149256	0.00310832	0.631451	17972	0.961977	No
Stomach	320	ARHGAP31	ENSG00000031081.10	3	119294373	119420714	0.00233721	0.00433466	0.590158	17972	0.954024	No
Stomach	320	TMEM39A	ENSG00000176142.12	3	119429500	119468830	-0.00135713	0.00323902	0.675524	17972	0.968792	No
Stomach	320	POGLUT1	ENSG00000163389.10	3	119468938	119494708	0.00241757	0.00343233	0.481762	17972	0.939137	No
Stomach	320	RP11-190C22.8	ENSG00000272662.1	3	119497678	119498181	-0.0176334	0.017603	0.317289	17972	0.906137	No
Stomach	320	TIMMDC1	ENSG00000113845.9	3	119498532	119524292	-0.00176524	0.00240142	0.462868	17972	0.938546	No
Stomach	320	CD80	ENSG00000121594.11	3	119525091	119559602	-0.0145248	0.0179303	0.418546	17972	0.925297	No
Stomach	320	ADPRH	ENSG00000144843.11	3	119579651	119589945	-0.00155785	0.00392475	0.691703	17972	0.970138	No
Stomach	320	PLA1A	ENSG00000144837.8	3	119597842	119629811	-0.0166572	0.0100254	0.0976637	17972	0.789892	No
Stomach	320	POPDC2	ENSG00000121577.13	3	119636457	119665324	0.00590231	0.00754439	0.434633	17972	0.928913	No
Stomach	320	COX17	ENSG00000138495.6	3	119666919	119677454	0.00167683	0.00317893	0.598251	17972	0.955148	No
Stomach	320	MAATS1	ENSG00000183833.16	3	119703022	119767102	-0.000808834	0.00584	0.88994	17972	0.991299	No
Stomach	320	NR1I2	ENSG00000144852.17	3	119780484	119818485	-0.00102804	0.013357	0.938702	17972	0.996245	No
Stomach	320	GSK3B	ENSG00000082701.14	3	119821323	120094417	0.000644435	0.00230368	0.77987	17972	0.979106	No
Stomach	320	RP11-18H7.1	ENSG00000242622.1	3	120094895	120136783	0.0062067	0.00766174	0.418535	17972	0.925297	No
Stomach	320	GPR156	ENSG00000175697.10	3	120164645	120285094	-0.00277956	0.0153795	0.856702	17972	0.987549	No
Stomach	320	LRRC58	ENSG00000163428.3	3	120324509	120349339	-0.0021702	0.00272238	0.425986	17972	0.92704	No
Stomach	320	FSTL1	ENSG00000163430.11	3	120392293	120451253	0.00286754	0.00409867	0.484706	17972	0.939376	No
Stomach	320	NDUFB4	ENSG00000065518.7	3	120596309	120602500	0.00139047	0.00205054	0.498237	17972	0.943457	No
Stomach	320	HGD	ENSG00000113924.11	3	120628173	120682571	-0.00411285	0.00846473	0.627408	17972	0.961276	No
Stomach	320	RABL3	ENSG00000144840.8	3	120686681	120742993	0.00110754	0.00261563	0.672284	17972	0.968508	No
Stomach	320	GTF2E1	ENSG00000153767.9	3	120749745	120783069	-0.00183444	0.00347647	0.598118	17972	0.955148	No
Stomach	320	STXBP5L	ENSG00000145087.12	3	120908072	121424761	0.0107321	0.00917851	0.243231	17972	0.881673	No
Stomach	320	POLQ	ENSG00000051341.13	3	121431427	121546641	0.00475873	0.00909102	0.601047	17972	0.955739	No
Stomach	320	HCLS1	ENSG00000180353.10	3	121631399	121660927	0.0056228	0.00415192	0.176678	17972	0.85101	No
Stomach	320	GOLGB1	ENSG00000173230.15	3	121663199	121749767	-0.00038599	0.00239045	0.871832	17972	0.987715	No
Stomach	320	IQCB1	ENSG00000173226.16	3	121769763	121835079	0.00292825	0.00337416	0.386178	17972	0.92182	No
Stomach	320	EAF2	ENSG00000145088.8	3	121835183	121886526	0.000635933	0.00663793	0.923742	17972	0.9944	No
Stomach	320	SLC15A2	ENSG00000163406.10	3	121894089	121944102	-0.00180925	0.00723405	0.802681	17972	0.982115	No
Stomach	320	ILDR1	ENSG00000145103.12	3	121987323	122022204	-0.00135192	0.0168471	0.936095	17972	0.996221	No
Stomach	320	CD86	ENSG00000114013.15	3	122055366	122121139	-0.0112704	0.00753171	0.135611	17972	0.821703	No
Stomach	320	CSTA	ENSG00000121552.3	3	122325244	122341972	-0.00754504	0.00982557	0.443156	17972	0.932141	No
Stomach	320	CCDC58	ENSG00000160124.9	3	122359591	122383231	8.11197e-05	0.00348761	0.981459	17972	0.998833	No
Stomach	320	FAM162A	ENSG00000114023.15	3	122384176	122412331	0.00149712	0.00345154	0.664781	17972	0.967639	No
Stomach	320	WDR5B	ENSG00000196981.3	3	122412335	122416051	-0.00403088	0.00467267	0.389023	17972	0.922916	No
Stomach	320	KPNA1	ENSG00000114030.12	3	122421949	122514945	-0.000467629	0.00191932	0.807674	17972	0.982115	No
Stomach	320	PARP9	ENSG00000138496.16	3	122527924	122564237	0.0070281	0.00406981	0.0852244	17972	0.781893	No
Stomach	320	DTX3L	ENSG00000163840.9	3	122564316	122575203	0.00396522	0.00330149	0.23069	17972	0.876523	No
Stomach	320	PARP15	ENSG00000173200.12	3	122577602	122639047	0.00996314	0.00631656	0.115787	17972	0.8042	No
Stomach	320	PARP14	ENSG00000173193.13	3	122680618	122730840	0.00186363	0.00435519	0.669025	17972	0.968307	No
Stomach	320	HSPBAP1	ENSG00000169087.10	3	122740003	122793824	-0.00369521	0.00327694	0.260379	17972	0.886297	No
Stomach	320	DIRC2	ENSG00000138463.8	3	122794795	122881139	0.000120847	0.00336305	0.971359	17972	0.998284	No
Stomach	320	LINC02035	ENSG00000273033.2	3	122886941	122892416	0.00431652	0.00437506	0.32463	17972	0.911846	No
Stomach	320	SEMA5B	ENSG00000082684.14	3	122909193	123028605	-0.000450511	0.0111626	0.967834	17972	0.997887	No
Stomach	320	PDIA5	ENSG00000065485.19	3	123067062	123162104	0.00509304	0.00425995	0.232818	17972	0.879061	No
Stomach	320	SEC22A	ENSG00000121542.11	3	123201927	123274130	-0.00204767	0.00243977	0.401979	17972	0.922916	No
Stomach	320	RP11-797D24.3	ENSG00000273454.1	3	123277353	123277904	-0.0189555	0.0150997	0.210332	17972	0.863234	No
Stomach	320	ADCY5	ENSG00000173175.14	3	123282296	123449758	0.00781975	0.00504978	0.122555	17972	0.80775	No
Stomach	320	HACD2	ENSG00000206527.9	3	123490820	123585185	-0.000919184	0.00284573	0.746918	17972	0.978398	No
Stomach	320	MYLK	ENSG00000065534.18	3	123610049	123884331	0.00534296	0.00516465	0.301729	17972	0.897886	No
Stomach	320	CCDC14	ENSG00000175455.14	3	123897305	123961408	0.0061578	0.00323677	0.0580759	17972	0.778518	No
Stomach	320	KALRN	ENSG00000160145.15	3	124080023	124723787	-0.000185241	0.00510588	0.971083	17972	0.998284	No
Stomach	320	UMPS	ENSG00000114491.13	3	124730366	124749273	-0.00282152	0.00304992	0.355657	17972	0.917859	No
Stomach	320	ITGB5	ENSG00000082781.11	3	124761948	124901418	-3.94228e-05	0.00355237	0.991153	17972	0.999435	No
Stomach	320	MUC13	ENSG00000173702.7	3	124905442	124953819	0.000510761	0.0165614	0.975417	17972	0.998605	No
Stomach	320	HEG1	ENSG00000173706.12	3	124965710	125055958	0.00717935	0.00440857	0.104476	17972	0.7987	No
Stomach	320	SLC12A8	ENSG00000221955.10	3	125082636	125212864	-0.00156161	0.00576443	0.786652	17972	0.979738	No
Stomach	320	ZNF148	ENSG00000163848.19	3	125225561	125375354	-0.00572917	0.00220671	0.00989195	17972	0.664549	No
Stomach	320	SNX4	ENSG00000114520.10	3	125446644	125520197	-0.00401998	0.00221675	0.0707674	17972	0.778518	No
Stomach	320	OSBPL11	ENSG00000144909.7	3	125528858	125595090	-0.00628132	0.00346832	0.071139	17972	0.778518	No
Stomach	320	ALG1L	ENSG00000189366.9	3	125930557	125937039	-0.000525162	0.0157096	0.973355	17972	0.998284	No
Stomach	320	ROPN1B	ENSG00000114547.9	3	125969144	125983454	-0.0067995	0.0165389	0.681278	17972	0.968927	No
Stomach	320	SLC41A3	ENSG00000114544.16	3	126006355	126101561	0.000530116	0.00307679	0.863322	17972	0.987585	No
Stomach	320	ALDH1L1	ENSG00000144908.13	3	126103562	126197994	-0.010665	0.00833528	0.201714	17972	0.862576	No
Stomach	320	RP11-71E19.1	ENSG00000250934.1	3	126266796	126291279	-0.0152948	0.0126417	0.227288	17972	0.874578	No
Stomach	320	KLF15	ENSG00000163884.3	3	126342635	126357442	-0.0099903	0.00634333	0.116334	17972	0.8042	No
Stomach	320	ZXDC	ENSG00000070476.14	3	126437601	126475919	-0.00201202	0.00255858	0.432269	17972	0.928473	No
Stomach	320	CHST13	ENSG00000180767.9	3	126524283	126543291	-0.00783976	0.0180654	0.664628	17972	0.967637	No
Stomach	320	TXNRD3	ENSG00000197763.14	3	126607052	126655155	0.00388905	0.00397121	0.328221	17972	0.913353	No
Stomach	320	CHCHD6	ENSG00000159685.10	3	126704220	126960406	0.00342209	0.00317931	0.282636	17972	0.892879	No
Stomach	320	PLXNA1	ENSG00000114554.11	3	126988594	127037392	-0.0043615	0.00348386	0.211582	17972	0.864551	No
Stomach	320	RP11-153F10.2	ENSG00000282860.1	3	127571232	127571838	-0.00458349	0.0176503	0.795287	17972	0.981232	No
Stomach	320	TPRA1	ENSG00000163870.14	3	127573069	127598222	-0.0032461	0.00216514	0.134867	17972	0.821703	No
Stomach	320	MCM2	ENSG00000073111.13	3	127598252	127622436	0.00582118	0.00556062	0.296014	17972	0.897121	No
Stomach	320	PODXL2	ENSG00000114631.10	3	127629181	127672809	0.000300695	0.00432075	0.944564	17972	0.996386	No
Stomach	320	ABTB1	ENSG00000114626.17	3	127672935	127680920	0.000718507	0.0042447	0.865698	17972	0.987715	No
Stomach	320	MGLL	ENSG00000074416.13	3	127689062	127823250	0.00750036	0.00443308	0.091709	17972	0.787399	No
Stomach	320	KBTBD12	ENSG00000187715.13	3	127915232	127987671	0.0120932	0.00870449	0.165777	17972	0.845445	No
Stomach	320	SEC61A1	ENSG00000058262.9	3	128051641	128071683	0.00318621	0.00305486	0.297795	17972	0.897121	No
Stomach	320	RUVBL1	ENSG00000175792.11	3	128064778	128153914	0.000809203	0.00301934	0.78888	17972	0.98044	No
Stomach	320	EEFSEC	ENSG00000132394.10	3	128246836	128408646	0.000706601	0.00248867	0.776663	17972	0.979106	No
Stomach	320	GATA2	ENSG00000179348.11	3	128479427	128493185	0.0135097	0.00613914	0.0285324	17972	0.738883	No
Stomach	320	RPN1	ENSG00000163902.11	3	128619970	128681075	9.60269e-05	0.00259912	0.970553	17972	0.998284	No
Stomach	320	RAB7A	ENSG00000075785.12	3	128726122	128814796	-0.00113507	0.00173365	0.513147	17972	0.946456	No
Stomach	320	RP11-723O4.9	ENSG00000261159.1	3	128859716	128860526	-0.0125259	0.0121909	0.305031	17972	0.89939	No
Stomach	320	ACAD9	ENSG00000177646.18	3	128879596	128916067	-0.000532221	0.00284812	0.851892	17972	0.987313	No
Stomach	320	KIAA1257	ENSG00000114656.10	3	128909866	129002690	0.00833303	0.0103831	0.422868	17972	0.925405	No
Stomach	320	RP11-723O4.6	ENSG00000187695.8	3	128915119	128969404	0.0049985	0.0100868	0.620579	17972	0.960613	No
Stomach	320	EFCC1	ENSG00000114654.7	3	129001629	129040742	0.00111325	0.00642156	0.862485	17972	0.987549	No
Stomach	320	RAB43	ENSG00000172780.16	3	129087569	129122801	0.00344387	0.00360474	0.340163	17972	0.915572	No
Stomach	320	ISY1	ENSG00000240682.9	3	129127415	129161293	-0.00117269	0.00185281	0.527268	17972	0.948279	No
Stomach	320	RP11-434H6.7	ENSG00000273437.1	3	129163606	129163940	0.000636292	0.00664661	0.923798	17972	0.9944	No
Stomach	320	CNBP	ENSG00000169714.16	3	129169484	129183922	-0.00217509	0.00225275	0.335065	17972	0.914087	No
Stomach	320	COPG1	ENSG00000181789.14	3	129249606	129277773	0.00322292	0.00295366	0.276084	17972	0.891085	No
Stomach	320	HMCES	ENSG00000183624.13	3	129278828	129306186	-0.00362588	0.00227355	0.111816	17972	0.802857	No
Stomach	320	H1FX	ENSG00000184897.5	3	129314771	129316277	0.001381	0.00648524	0.831515	17972	0.983746	No
Stomach	320	EFCAB12	ENSG00000172771.11	3	129401321	129428651	0.0221872	0.00979395	0.0242061	17972	0.722584	No
Stomach	320	MBD4	ENSG00000129071.9	3	129430944	129440035	0.00173971	0.00256168	0.497584	17972	0.943137	No
Stomach	320	IFT122	ENSG00000163913.11	3	129440180	129520507	0.00349126	0.00309855	0.26076	17972	0.886297	No
Stomach	320	PLXND1	ENSG00000004399.12	3	129555175	129606818	0.00756399	0.00318336	0.0181287	17972	0.709527	No
Stomach	320	TMCC1	ENSG00000172765.16	3	129647792	129893576	9.81661e-05	0.0021764	0.964054	17972	0.997465	No
Stomach	320	ALG1L2	ENSG00000251287.8	3	130081831	130113227	-0.00431263	0.0141754	0.761162	17972	0.979106	No
Stomach	320	LINC02014	ENSG00000248243.1	3	130089433	130094304	0.0313319	0.0189591	0.0994646	17972	0.794357	No
Stomach	320	LINC02021	ENSG00000249846.6	3	130112550	130120579	0.0122596	0.0114776	0.286323	17972	0.893987	No
Stomach	320	COL6A5	ENSG00000172752.14	3	130345516	130484844	-0.0108817	0.021782	0.617745	17972	0.959975	No
Stomach	320	COL6A6	ENSG00000206384.10	3	130560334	130678155	0.000796344	0.0168335	0.9623	17972	0.997086	No
Stomach	320	PIK3R4	ENSG00000196455.7	3	130678935	130746829	-0.00304798	0.0023262	0.191109	17972	0.857106	No
Stomach	320	ATP2C1	ENSG00000017260.19	3	130850595	131016712	-0.00353307	0.00195714	0.0720497	17972	0.778518	No
Stomach	320	ASTE1	ENSG00000034533.11	3	131013875	131027649	-0.000453728	0.00417882	0.91361	17972	0.993837	No
Stomach	320	NEK11	ENSG00000114670.13	3	131026855	131350465	0.00862561	0.00591247	0.14565	17972	0.832453	No
Stomach	320	NUDT16	ENSG00000198585.11	3	131381671	131388830	-0.0035492	0.0029335	0.227281	17972	0.874578	No
Stomach	320	MRPL3	ENSG00000114686.8	3	131462212	131502983	-0.00322858	0.0023822	0.17635	17972	0.85101	No
Stomach	320	CPNE4	ENSG00000196353.11	3	131533562	132285410	0.0145139	0.0102802	0.159041	17972	0.841664	No
Stomach	320	ACPP	ENSG00000014257.15	3	132317367	132368298	-0.0155729	0.00891735	0.0817785	17972	0.781893	No
Stomach	320	DNAJC13	ENSG00000138246.15	3	132417526	132539032	-0.00383822	0.00194373	0.0492286	17972	0.767815	No
Stomach	320	ACAD11	ENSG00000240303.7	3	132558144	132644896	0.00208667	0.00438226	0.634307	17972	0.962379	No
Stomach	320	ACKR4	ENSG00000129048.6	3	132597237	132618967	-0.0119054	0.00873111	0.173734	17972	0.85101	No
Stomach	320	UBA5	ENSG00000081307.12	3	132654446	132678097	-0.00270276	0.00243002	0.266932	17972	0.88736	No
Stomach	320	NPHP3	ENSG00000113971.19	3	132681625	132722442	-0.00320114	0.00448496	0.47594	17972	0.939137	No
Stomach	320	TMEM108	ENSG00000144868.13	3	133038391	133397792	0.00523173	0.00818732	0.523311	17972	0.948279	No
Stomach	320	BFSP2	ENSG00000170819.4	3	133399995	133475222	-0.00690988	0.0165439	0.67649	17972	0.968804	No
Stomach	320	CDV3	ENSG00000091527.15	3	133573730	133590261	-0.000591696	0.00219524	0.787704	17972	0.980163	No
Stomach	320	TOPBP1	ENSG00000163781.12	3	133598175	133661893	-0.000762942	0.00227079	0.737122	17972	0.977327	No
Stomach	320	TF	ENSG00000091513.14	3	133745956	133779006	-0.0222746	0.0125506	0.0769544	17972	0.778518	No
Stomach	320	SRPRB	ENSG00000144867.11	3	133784033	133821492	-0.00443655	0.00352003	0.208521	17972	0.862576	No
Stomach	320	RAB6B	ENSG00000154917.10	3	133824239	133895836	-0.013787	0.00542728	0.0115829	17972	0.666412	No
Stomach	320	C3orf36	ENSG00000221972.3	3	133928145	133929812	0.00745653	0.0134233	0.578975	17972	0.95287	No
Stomach	320	SLCO2A1	ENSG00000174640.12	3	133932696	134052184	0.00317482	0.00636312	0.618189	17972	0.959975	No
Stomach	320	RYK	ENSG00000163785.12	3	134065303	134250744	-0.00272568	0.00222335	0.221192	17972	0.86929	No
Stomach	320	RP11-375I20.6	ENSG00000260633.1	3	134347288	134349233	0.0126261	0.0117954	0.285293	17972	0.893435	No
Stomach	320	AMOTL2	ENSG00000114019.14	3	134355874	134375479	0.00417137	0.0063591	0.51235	17972	0.946409	No
Stomach	320	ANAPC13	ENSG00000129055.12	3	134477706	134486716	0.00144821	0.0028174	0.607617	17972	0.95815	No
Stomach	320	CEP63	ENSG00000182923.16	3	134486027	134575013	-0.000128684	0.0023307	0.956006	17972	0.997086	No
Stomach	320	EPHB1	ENSG00000154928.16	3	134597801	135260467	-0.00604057	0.0144794	0.676845	17972	0.968804	No
Stomach	320	KY	ENSG00000174611.11	3	134603138	134651022	-0.000630683	0.0140306	0.964177	17972	0.997465	No
Stomach	320	PPP2R3A	ENSG00000073711.10	3	135965673	136147891	0.000115038	0.00350611	0.973847	17972	0.998284	No
Stomach	320	MSL2	ENSG00000174579.3	3	136148922	136197241	-0.00208686	0.00269963	0.440125	17972	0.931542	No
Stomach	320	PCCB	ENSG00000114054.13	3	136250306	136336232	-0.000891176	0.00383838	0.816561	17972	0.983486	No
Stomach	320	STAG1	ENSG00000118007.12	3	136337897	136752403	-0.00152741	0.0023663	0.519111	17972	0.947908	No
Stomach	320	SLC35G2	ENSG00000168917.8	3	136818647	136855892	0.00222293	0.00444367	0.617272	17972	0.959975	No
Stomach	320	NCK1	ENSG00000158092.6	3	136862208	136949823	-0.00352804	0.00248256	0.156324	17972	0.839406	No
Stomach	320	IL20RB	ENSG00000174564.12	3	136957865	137011085	0.00681649	0.00822876	0.408121	17972	0.922916	No
Stomach	320	CLDN18	ENSG00000066405.12	3	137998735	138033655	-0.000489322	0.00928553	0.958008	17972	0.997086	No
Stomach	320	DZIP1L	ENSG00000158163.14	3	138061990	138115818	0.000560319	0.00621848	0.928264	17972	0.99491	No
Stomach	320	A4GNT	ENSG00000118017.3	3	138123718	138132387	0.000287905	0.0162796	0.985902	17972	0.999348	No
Stomach	320	DBR1	ENSG00000138231.12	3	138161012	138174949	-0.00631245	0.00313003	0.0446198	17972	0.763721	No
Stomach	320	ARMC8	ENSG00000114098.17	3	138187248	138298389	-0.00163082	0.00226493	0.47207	17972	0.938925	No
Stomach	320	NME9	ENSG00000181322.13	3	138261437	138329886	0.00321406	0.00646485	0.619444	17972	0.960613	No
Stomach	320	MRAS	ENSG00000158186.12	3	138347648	138405534	-0.00502486	0.00414889	0.226803	17972	0.874578	No
Stomach	320	ESYT3	ENSG00000158220.13	3	138434613	138481686	0.00794341	0.00764719	0.299769	17972	0.897886	No
Stomach	320	CEP70	ENSG00000114107.8	3	138494344	138594538	-0.000349323	0.00327905	0.915232	17972	0.993924	No
Stomach	320	FAIM	ENSG00000158234.12	3	138608609	138633376	0.000879968	0.00408541	0.829608	17972	0.983746	No
Stomach	320	PIK3CB	ENSG00000051382.8	3	138652699	138834938	-0.00425295	0.00265406	0.110119	17972	0.802031	No
Stomach	320	MRPS22	ENSG00000175110.11	3	139110404	139357223	-0.00205253	0.0023711	0.387382	17972	0.922491	No
Stomach	320	COPB2	ENSG00000184432.9	3	139355600	139389732	0.00145539	0.00243093	0.54983	17972	0.950958	No
Stomach	320	RBP1	ENSG00000114115.9	3	139517434	139539829	-0.0026733	0.00556372	0.631233	17972	0.961976	No
Stomach	320	NMNAT3	ENSG00000163864.15	3	139560180	139678017	-0.00474683	0.00409529	0.247346	17972	0.881673	No
Stomach	320	CLSTN2	ENSG00000158258.16	3	139935185	140577397	-0.0256476	0.00713493	0.000380002	17972	0.355363	No
Stomach	320	SLC25A36	ENSG00000114120.11	3	140941830	140979933	-0.00236889	0.00369525	0.521974	17972	0.948279	No
Stomach	320	SPSB4	ENSG00000175093.4	3	141051402	141148611	0.00152341	0.017326	0.929994	17972	0.99491	No
Stomach	320	PXYLP1	ENSG00000155893.12	3	141228726	141367753	-0.00265578	0.00334007	0.427172	17972	0.927209	No
Stomach	320	ZBTB38	ENSG00000177311.11	3	141324213	141449792	0.000368973	0.00303506	0.903321	17972	0.992668	No
Stomach	320	RASA2	ENSG00000155903.11	3	141487047	141615342	-0.00387577	0.00270166	0.152454	17972	0.836056	No
Stomach	320	RNF7	ENSG00000114125.13	3	141738204	141747560	-0.00135641	0.00207139	0.513082	17972	0.946434	No
Stomach	320	ATP1B3	ENSG00000069849.10	3	141876124	141926514	0.00214628	0.00513391	0.676205	17972	0.968804	No
Stomach	320	TFDP2	ENSG00000114126.17	3	141944428	142149537	-0.00113617	0.00292241	0.697719	17972	0.972249	No
Stomach	320	GK5	ENSG00000175066.15	3	142157527	142225607	0.000414663	0.00433713	0.923896	17972	0.9944	No
Stomach	320	XRN1	ENSG00000114127.10	3	142306607	142448062	-0.00193136	0.00266335	0.468922	17972	0.938884	No
Stomach	320	ATR	ENSG00000175054.14	3	142449235	142578826	-0.00187177	0.00251205	0.456789	17972	0.935891	No
Stomach	320	PLS1	ENSG00000120756.12	3	142596387	142713664	-0.00173376	0.00602048	0.773565	17972	0.979106	No
Stomach	320	TRPC1	ENSG00000144935.14	3	142724074	142807888	-0.00421631	0.00365198	0.249209	17972	0.881724	No
Stomach	320	PCOLCE2	ENSG00000163710.7	3	142815922	142889203	0.00495823	0.0151381	0.743494	17972	0.978078	No
Stomach	320	U2SURP	ENSG00000163714.17	3	143001560	143060546	-0.00445141	0.00210621	0.0353918	17972	0.752327	No
Stomach	320	CHST2	ENSG00000175040.5	3	143119331	143124014	-0.0110054	0.00674969	0.10405	17972	0.797898	No
Stomach	320	SLC9A9	ENSG00000181804.14	3	143265222	143848531	0.000834626	0.00501533	0.867943	17972	0.987715	No
Stomach	320	C3orf58	ENSG00000181744.8	3	143971798	144048719	-0.00731024	0.00391785	0.0630403	17972	0.778518	No
Stomach	320	PLOD2	ENSG00000152952.11	3	146069440	146163653	-0.00722477	0.00444867	0.105427	17972	0.799966	No
Stomach	320	PLSCR4	ENSG00000114698.14	3	146192339	146251179	-0.00125051	0.00382672	0.744062	17972	0.978078	No
Stomach	320	PLSCR2	ENSG00000163746.11	3	146433288	146495991	0.0005085	0.0159579	0.974601	17972	0.998605	No
Stomach	320	PLSCR1	ENSG00000188313.12	3	146515180	146544864	-0.00133781	0.0046354	0.773083	17972	0.979106	No
Stomach	320	ZIC1	ENSG00000152977.9	3	147393422	147510293	0.0104512	0.0269278	0.698204	17972	0.972249	No
Stomach	320	AGTR1	ENSG00000144891.17	3	148697784	148743008	-0.000149895	0.00604675	0.98024	17972	0.998833	No
Stomach	320	CPB1	ENSG00000153002.11	3	148791102	148860187	-0.0065404	0.0162676	0.687935	17972	0.970138	No
Stomach	320	CPA3	ENSG00000163751.3	3	148865256	148897196	0.023613	0.0108695	0.0306135	17972	0.744248	No
Stomach	320	GYG1	ENSG00000163754.17	3	148991341	149027668	-0.00276482	0.00333283	0.407446	17972	0.922916	No
Stomach	320	HLTF	ENSG00000071794.15	3	149030127	149086554	-0.00163878	0.00297912	0.582671	17972	0.952871	No
Stomach	320	HPS3	ENSG00000163755.8	3	149129584	149173732	-0.00151726	0.00238825	0.52572	17972	0.948279	No
Stomach	320	CP	ENSG00000047457.13	3	149162410	149222055	0.034388	0.0129166	0.00818181	17972	0.664549	No
Stomach	320	TM4SF18	ENSG00000163762.6	3	149318498	149334414	-0.00345422	0.00808591	0.66955	17972	0.968307	No
Stomach	320	TM4SF1	ENSG00000169908.11	3	149369022	149377777	-0.00586221	0.00653993	0.370777	17972	0.920327	No
Stomach	320	RP11-278L15.2	ENSG00000243885.1	3	149384179	149385800	-0.0115642	0.0168371	0.492725	17972	0.941983	No
Stomach	320	TM4SF4	ENSG00000169903.6	3	149473974	149503281	-0.00583446	0.0121898	0.632548	17972	0.962353	No
Stomach	320	WWTR1	ENSG00000018408.14	3	149517235	149736714	0.00609198	0.00346552	0.0797935	17972	0.78054	No
Stomach	320	COMMD2	ENSG00000114744.8	3	149738470	149752499	-0.00129819	0.00241071	0.590626	17972	0.954115	No
Stomach	320	RNF13	ENSG00000082996.19	3	149812708	149962139	-0.00811722	0.00209523	0.000131594	17972	0.334047	No
Stomach	320	PFN2	ENSG00000070087.13	3	149964904	150050728	-0.00536742	0.00409766	0.191248	17972	0.857106	No
Stomach	320	TSC22D2	ENSG00000196428.12	3	150408335	150466431	0.00123295	0.00405183	0.761117	17972	0.979106	No
Stomach	320	SERP1	ENSG00000120742.10	3	150541994	150603228	-0.00231213	0.00350368	0.509818	17972	0.945828	No
Stomach	320	EIF2A	ENSG00000144895.11	3	150552354	150584242	0.0025225	0.00312167	0.419699	17972	0.925297	No
Stomach	320	SELENOT	ENSG00000198843.12	3	150602875	150630445	-0.00234329	0.0018978	0.2179	17972	0.866678	No
Stomach	320	SIAH2	ENSG00000181788.3	3	150741127	150763477	0.000881521	0.00311024	0.777048	17972	0.979106	No
Stomach	320	MED12L	ENSG00000144893.12	3	151085697	151433493	0.00494659	0.00990889	0.618001	17972	0.959975	No
Stomach	320	GPR171	ENSG00000174946.6	3	151197832	151203201	0.00720013	0.00905954	0.427387	17972	0.927209	No
Stomach	320	P2RY14	ENSG00000174944.8	3	151212117	151278467	0.00312336	0.00899763	0.728738	17972	0.975548	No
Stomach	320	P2RY13	ENSG00000181631.6	3	151326312	151329548	-0.0202545	0.0126106	0.109299	17972	0.802031	No
Stomach	320	P2RY12	ENSG00000169313.9	3	151337380	151384812	-0.0161489	0.0140998	0.25299	17972	0.882665	No
Stomach	320	IGSF10	ENSG00000152580.8	3	151425384	151458709	-0.0121949	0.011926	0.307353	17972	0.900512	No
Stomach	320	AADACL2	ENSG00000197953.5	3	151733916	151759746	0.0148116	0.0206992	0.47482	17972	0.939137	No
Stomach	320	AADAC	ENSG00000114771.13	3	151814037	151828488	-0.00317473	0.0177587	0.858239	17972	0.987549	No
Stomach	320	SUCNR1	ENSG00000198829.6	3	151873643	151884619	0.0227496	0.018555	0.221143	17972	0.86929	No
Stomach	320	MBNL1	ENSG00000152601.17	3	152243828	152465780	-0.00263629	0.00274936	0.338401	17972	0.914976	No
Stomach	320	P2RY1	ENSG00000169860.6	3	152834693	152841439	-9.41662e-05	0.00762711	0.990158	17972	0.999435	No
Stomach	320	RAP2B	ENSG00000181467.4	3	153162270	153170620	0.00105363	0.00499136	0.832961	17972	0.983746	No
Stomach	320	ARHGEF26	ENSG00000114790.12	3	154121003	154257827	-0.00735456	0.00483651	0.129412	17972	0.815747	No
Stomach	320	DHX36	ENSG00000174953.13	3	154272546	154324497	-0.0019898	0.00204811	0.33207	17972	0.913963	No
Stomach	320	MME	ENSG00000196549.10	3	155024124	155183729	-0.0301984	0.0113507	0.00822555	17972	0.664549	No
Stomach	320	RP11-451G4.2	ENSG00000240045.1	3	155290229	155293691	0.0143237	0.0209128	0.493923	17972	0.942434	No
Stomach	320	PLCH1	ENSG00000114805.16	3	155375580	155745067	0.00519592	0.00673933	0.441327	17972	0.932141	No
Stomach	320	C3orf33	ENSG00000174928.15	3	155762617	155806351	-0.00427917	0.00364515	0.241358	17972	0.881673	No
Stomach	320	SLC33A1	ENSG00000169359.13	3	155821024	155854429	-0.000601636	0.00383142	0.87533	17972	0.987798	No
Stomach	320	GMPS	ENSG00000163655.15	3	155870536	155944026	0.0022789	0.00232672	0.328153	17972	0.913353	No
Stomach	320	KCNAB1	ENSG00000169282.17	3	156037701	156539138	-0.0123073	0.00684487	0.0731842	17972	0.778518	No
Stomach	320	SSR3	ENSG00000114850.6	3	156540140	156555184	-0.00170677	0.00356754	0.632705	17972	0.962379	No
Stomach	320	TIPARP	ENSG00000163659.12	3	156673235	156706770	-0.00559483	0.00691577	0.419163	17972	0.925297	No
Stomach	320	LINC00886	ENSG00000240875.5	3	156747346	156817062	0.0216049	0.00839353	0.0105362	17972	0.665963	No
Stomach	320	LEKR1	ENSG00000197980.12	3	156825481	157046129	-0.00155216	0.0100706	0.877613	17972	0.988428	No
Stomach	320	LINC00880	ENSG00000243629.1	3	157081667	157123004	-0.00658228	0.01776	0.711181	17972	0.973657	No
Stomach	320	LINC00881	ENSG00000241135.5	3	157089881	157101135	-0.000437656	0.0187689	0.981412	17972	0.998833	No
Stomach	320	CCNL1	ENSG00000163660.11	3	157146508	157160760	0.000793027	0.0033496	0.813011	17972	0.983105	No
Stomach	320	VEPH1	ENSG00000197415.11	3	157259742	157533619	0.00130681	0.0111189	0.906519	17972	0.993031	No
Stomach	320	PTX3	ENSG00000163661.3	3	157436789	157443628	-0.00125012	0.0141012	0.929417	17972	0.99491	No
Stomach	320	PQLC2L	ENSG00000174899.10	3	157543246	157677749	-0.00297693	0.00946481	0.753342	17972	0.979106	No
Stomach	320	SHOX2	ENSG00000168779.19	3	158096011	158106503	0.0105965	0.0179137	0.554613	17972	0.950958	No
Stomach	320	RSRC1	ENSG00000174891.12	3	158107789	158545730	-0.000282635	0.00285429	0.921188	17972	0.994345	No
Stomach	320	MLF1	ENSG00000178053.17	3	158571163	158607252	-0.00170192	0.00645817	0.792324	17972	0.981075	No
Stomach	320	GFM1	ENSG00000168827.14	3	158644278	158692575	-0.00541494	0.00282612	0.0563173	17972	0.778518	No
Stomach	320	LXN	ENSG00000079257.7	3	158645822	158672693	-0.000406098	0.00509731	0.936554	17972	0.996221	No
Stomach	320	RP11-379F4.7	ENSG00000272087.1	3	158693120	158693768	-0.0168674	0.0116002	0.146983	17972	0.8346	No
Stomach	320	RP11-379F4.6	ENSG00000272440.1	3	158695367	158695581	-0.00207549	0.01333	0.876374	17972	0.988001	No
Stomach	320	RARRES1	ENSG00000118849.9	3	158696892	158732696	0.00690342	0.0135772	0.611509	17972	0.959541	No
Stomach	320	MFSD1	ENSG00000118855.18	3	158747577	158829719	0.000552282	0.00242583	0.820061	17972	0.983486	No
Stomach	320	IQCJ-SCHIP1	ENSG00000283154.2	3	158962235	159897366	0.00568369	0.00985301	0.564478	17972	0.951869	No
Stomach	320	SCHIP1	ENSG00000151967.18	3	159839861	159853457	0.0147357	0.0137674	0.285337	17972	0.893435	No
Stomach	320	IL12A	ENSG00000168811.6	3	159988750	159996019	0.010726	0.0121037	0.37624	17972	0.920408	No
Stomach	320	C3orf80	ENSG00000180044.5	3	160225496	160228213	-0.0178338	0.00870408	0.0413472	17972	0.757381	No
Stomach	320	IFT80	ENSG00000068885.14	3	160256986	160399273	0.00585571	0.00305083	0.0558913	17972	0.778518	No
Stomach	320	SMC4	ENSG00000113810.15	3	160399881	160432444	-0.000642712	0.00400475	0.872606	17972	0.987715	No
Stomach	320	TRIM59	ENSG00000213186.7	3	160432516	160485773	-0.00224608	0.00499669	0.653388	17972	0.964968	No
Stomach	320	KPNA4	ENSG00000186432.8	3	160494995	160565446	-0.00225123	0.00242244	0.353474	17972	0.917859	No
Stomach	320	ARL14	ENSG00000179674.3	3	160677159	160678452	-0.0097267	0.0151325	0.520867	17972	0.947908	No
Stomach	320	PPM1L	ENSG00000163590.13	3	160755602	161078907	0.00468552	0.0041533	0.260167	17972	0.886297	No
Stomach	320	B3GALNT1	ENSG00000169255.13	3	161083883	161105384	0.00146699	0.00479738	0.759979	17972	0.979106	No
Stomach	320	NMD3	ENSG00000169251.12	3	161104696	161253532	0.000752853	0.00287323	0.793485	17972	0.981075	No
Stomach	320	SPTSSB	ENSG00000196542.8	3	161344792	161372880	-0.0102764	0.012218	0.400974	17972	0.922916	No
Stomach	320	SLITRK3	ENSG00000121871.3	3	165186720	165197109	-0.00834856	0.0146111	0.56817	17972	0.952045	No
Stomach	320	BCHE	ENSG00000114200.9	3	165772904	165837472	-0.00684716	0.0101606	0.5009	17972	0.943734	No
Stomach	320	SERPINI2	ENSG00000114204.14	3	167441789	167479004	-0.00383119	0.0202238	0.849877	17972	0.986858	No
Stomach	320	PDCD10	ENSG00000114209.14	3	167683298	167734939	-0.00488358	0.00219931	0.0271366	17972	0.728882	No
Stomach	320	SERPINI1	ENSG00000163536.12	3	167735243	167825568	0.00387653	0.00573237	0.499405	17972	0.943734	No
Stomach	320	GOLIM4	ENSG00000173905.8	3	168008677	168095975	0.00296853	0.00334672	0.375796	17972	0.920408	No
Stomach	320	LINC02082	ENSG00000242268.2	3	168903366	168921996	-0.0117799	0.017239	0.494928	17972	0.942791	No
Stomach	320	MECOM	ENSG00000085276.17	3	169083499	169663618	-0.00297102	0.00424311	0.48435	17972	0.939376	No
Stomach	320	ACTRT3	ENSG00000184378.2	3	169766921	169769648	0.00487455	0.00782889	0.534	17972	0.949676	No
Stomach	320	MYNN	ENSG00000085274.15	3	169772831	169789716	-0.0045562	0.00249256	0.0685608	17972	0.778518	No
Stomach	320	LRRC34	ENSG00000171757.15	3	169793428	169812986	-0.0112217	0.00801295	0.16242	17972	0.845131	No
Stomach	320	LRRIQ4	ENSG00000188306.6	3	169821922	169837775	0.0189159	0.0169289	0.264737	17972	0.887355	No
Stomach	320	LRRC31	ENSG00000114248.9	3	169839179	169869930	-0.00565939	0.0135804	0.677175	17972	0.968804	No
Stomach	320	SEC62	ENSG00000008952.16	3	169966735	169998373	-0.00171148	0.00254932	0.502518	17972	0.944342	No
Stomach	320	GPR160	ENSG00000173890.16	3	170037929	170085403	0.000916902	0.00560209	0.870101	17972	0.987715	No
Stomach	320	PHC3	ENSG00000173889.15	3	170086732	170181749	0.00372526	0.00287452	0.195991	17972	0.861212	No
Stomach	320	PRKCI	ENSG00000163558.12	3	170222365	170305981	-0.00326619	0.00417287	0.434413	17972	0.928703	No
Stomach	320	SKIL	ENSG00000136603.13	3	170357678	170396835	-0.000481278	0.00485598	0.921117	17972	0.994345	No
Stomach	320	CLDN11	ENSG00000013297.10	3	170418865	170860380	0.00601365	0.00745553	0.420538	17972	0.925297	No
Stomach	320	SLC7A14	ENSG00000013293.5	3	170459584	170586074	-0.00170682	0.0132194	0.897354	17972	0.991299	No
Stomach	320	RPL22L1	ENSG00000163584.17	3	170864875	170870483	0.000311839	0.00452625	0.945119	17972	0.996386	No
Stomach	320	EIF5A2	ENSG00000163577.7	3	170888415	170908693	-0.00551745	0.00512382	0.28243	17972	0.892879	No
Stomach	320	TNIK	ENSG00000154310.16	3	171061339	171460408	0.000492602	0.00540308	0.927418	17972	0.994802	No
Stomach	320	PLD1	ENSG00000075651.15	3	171600405	171810950	-0.00571985	0.00458063	0.212753	17972	0.864551	No
Stomach	320	FNDC3B	ENSG00000075420.12	3	172039628	172401665	-0.00392215	0.00441509	0.375068	17972	0.920408	No
Stomach	320	TNFSF10	ENSG00000121858.10	3	172505508	172523507	0.00252955	0.00603803	0.675564	17972	0.968792	No
Stomach	320	NCEH1	ENSG00000144959.9	3	172630249	172711218	-0.00511391	0.00489444	0.296944	17972	0.897121	No
Stomach	320	ECT2	ENSG00000114346.13	3	172750682	172821474	0.00160231	0.00454376	0.724608	17972	0.974541	No
Stomach	320	NLGN1	ENSG00000169760.17	3	173396284	174286644	-0.00105964	0.00647041	0.870026	17972	0.987715	No
Stomach	320	NAALADL2	ENSG00000177694.15	3	174438573	175810552	0.00535022	0.00484793	0.270653	17972	0.888375	No
Stomach	320	TBL1XR1	ENSG00000177565.16	3	177019340	177228000	-0.000321487	0.00251197	0.898249	17972	0.991299	No
Stomach	320	LINC00578	ENSG00000228221.5	3	177441921	177752305	0.0081632	0.0117425	0.48748	17972	0.93951	No
Stomach	320	RP11-114M1.1	ENSG00000228561.2	3	177683627	177691250	-0.00727142	0.0177295	0.682004	17972	0.968977	No
Stomach	320	KCNMB2	ENSG00000197584.11	3	178272932	178844429	0.012581	0.0112747	0.265381	17972	0.887355	No
Stomach	320	ZMAT3	ENSG00000172667.10	3	179017223	179072279	0.00638491	0.00360958	0.0779368	17972	0.779628	No
Stomach	320	PIK3CA	ENSG00000121879.3	3	179148114	179236690	-0.00250266	0.00245492	0.308818	17972	0.900839	No
Stomach	320	KCNMB3	ENSG00000171121.16	3	179240094	179267002	0.00540584	0.00419121	0.198119	17972	0.862576	No
Stomach	320	ZNF639	ENSG00000121864.9	3	179322991	179338583	0.000336432	0.00241561	0.889327	17972	0.991299	No
Stomach	320	RP11-255C15.3	ENSG00000260743.1	3	179340322	179341887	0.0191638	0.0169182	0.258237	17972	0.885686	No
Stomach	320	MFN1	ENSG00000171109.18	3	179347692	179394931	-0.00294246	0.00220586	0.183245	17972	0.852484	No
Stomach	320	GNB4	ENSG00000114450.9	3	179396089	179451590	-0.000141591	0.00403971	0.972064	17972	0.998284	No
Stomach	320	ACTL6A	ENSG00000136518.16	3	179562880	179588284	-0.00150082	0.00239455	0.531291	17972	0.948406	No
Stomach	320	MRPL47	ENSG00000136522.13	3	179588409	179604654	-0.00113849	0.0025678	0.65782	17972	0.966509	No
Stomach	320	NDUFB5	ENSG00000136521.12	3	179604702	179627647	-0.00251177	0.00249008	0.313931	17972	0.903486	No
Stomach	320	USP13	ENSG00000058056.8	3	179652755	179789401	-0.00663928	0.00352528	0.060629	17972	0.778518	No
Stomach	320	PEX5L	ENSG00000114757.18	3	179794958	180037053	-0.0298953	0.0110302	0.00711167	17972	0.664549	No
Stomach	320	TTC14	ENSG00000163728.10	3	180602130	180617828	0.000451196	0.0033883	0.894154	17972	0.991299	No
Stomach	320	CCDC39	ENSG00000145075.11	3	180602858	180871005	0.00138139	0.00529776	0.794466	17972	0.981232	No
Stomach	320	FXR1	ENSG00000114416.17	3	180868141	180982753	-0.000334804	0.00258226	0.896926	17972	0.991299	No
Stomach	320	DNAJC19	ENSG00000205981.6	3	180983709	180989769	-0.00491155	0.00236229	0.0384588	17972	0.756257	No
Stomach	320	SOX2	ENSG00000181449.3	3	181711924	181714436	0.00835796	0.00624076	0.181509	17972	0.851406	No
Stomach	320	RP11-646E18.4	ENSG00000260377.1	3	182739669	182740848	0.0497825	0.0174398	0.00461241	17972	0.664549	No
Stomach	320	ATP11B	ENSG00000058063.15	3	182793500	182921239	-0.000700676	0.00245223	0.775284	17972	0.979106	No
Stomach	320	DCUN1D1	ENSG00000043093.13	3	182938074	182985953	-0.00243589	0.00251522	0.3336	17972	0.913963	No
Stomach	320	MCCC1	ENSG00000078070.12	3	183015218	183116075	-0.00107579	0.00293364	0.714096	17972	0.973657	No
Stomach	320	LAMP3	ENSG00000078081.7	3	183122213	183163839	-0.0146468	0.0167325	0.382088	17972	0.920408	No
Stomach	320	MCF2L2	ENSG00000053524.12	3	183178043	183428778	0.00135014	0.0101493	0.894261	17972	0.991299	No
Stomach	320	B3GNT5	ENSG00000176597.11	3	183253244	183298504	0.00340965	0.00510187	0.50445	17972	0.944476	No
Stomach	320	KLHL6	ENSG00000172578.11	3	183487531	183555689	0.0103264	0.00564968	0.0685822	17972	0.778518	No
Stomach	320	KLHL24	ENSG00000114796.15	3	183635568	183684477	0.000993673	0.00409299	0.808347	17972	0.982326	No
Stomach	320	YEATS2	ENSG00000163872.15	3	183697818	183812625	0.00223149	0.00280475	0.426891	17972	0.927163	No
Stomach	320	MAP6D1	ENSG00000180834.7	3	183815876	183825594	0.00620843	0.00575564	0.281607	17972	0.892879	No
Stomach	320	PARL	ENSG00000175193.13	3	183829271	183884923	-0.00193755	0.00218659	0.376274	17972	0.920408	No
Stomach	320	ABCC5	ENSG00000114770.16	3	183919934	184018015	0.0113188	0.00543635	0.0381898	17972	0.756257	No
Stomach	320	RP11-778D9.13	ENSG00000273181.1	3	184132942	184133561	-0.00541223	0.0164359	0.742166	17972	0.978078	No
Stomach	320	EIF2B5	ENSG00000145191.12	3	184135264	184145310	0.000188338	0.00171078	0.912413	17972	0.993749	No
Stomach	320	DVL3	ENSG00000161202.17	3	184155388	184173610	0.00119787	0.00229224	0.601657	17972	0.955739	No
Stomach	320	AP2M1	ENSG00000161203.13	3	184174689	184184091	0.00339897	0.00173348	0.0508357	17972	0.770664	No
Stomach	320	ABCF3	ENSG00000161204.11	3	184186023	184194007	7.67221e-05	0.00215388	0.971609	17972	0.998284	No
Stomach	320	VWA5B2	ENSG00000145198.14	3	184230429	184242300	-0.0171146	0.00762627	0.0255559	17972	0.727209	No
Stomach	320	ALG3	ENSG00000214160.9	3	184242330	184249548	-0.00400624	0.0023797	0.093325	17972	0.787399	No
Stomach	320	ECE2	ENSG00000145194.17	3	184249650	184293031	-0.00758306	0.00475854	0.112092	17972	0.803026	No
Stomach	320	CAMK2N2	ENSG00000163888.3	3	184259586	184261463	-0.00770061	0.0127242	0.545512	17972	0.950702	No
Stomach	320	PSMD2	ENSG00000175166.16	3	184298709	184309054	0.00173888	0.002127	0.41428	17972	0.924999	No
Stomach	320	EIF4G1	ENSG00000114867.20	3	184314495	184335358	0.000819523	0.00204185	0.68844	17972	0.970138	No
Stomach	320	FAM131A	ENSG00000175182.14	3	184335926	184348421	0.00325728	0.00388592	0.402575	17972	0.922916	No
Stomach	320	CLCN2	ENSG00000114859.15	3	184352013	184361651	2.63494e-05	0.0036767	0.994287	17972	0.999835	No
Stomach	320	POLR2H	ENSG00000163882.9	3	184361718	184368596	-0.00319693	0.00210617	0.130103	17972	0.816415	No
Stomach	320	THPO	ENSG00000090534.17	3	184371935	184378144	0.00157494	0.00798137	0.843706	17972	0.986309	No
Stomach	320	CHRD	ENSG00000090539.15	3	184380073	184389829	0.00116646	0.0053828	0.828589	17972	0.983486	No
Stomach	320	EPHB3	ENSG00000182580.2	3	184561784	184582409	0.000978089	0.00622113	0.875177	17972	0.987798	No
Stomach	320	MAGEF1	ENSG00000177383.4	3	184710367	184712002	0.00216132	0.00243499	0.375467	17972	0.920408	No
Stomach	320	RP11-329B9.4	ENSG00000272970.1	3	184734075	184738949	-0.00605965	0.0122873	0.62226	17972	0.960963	No
Stomach	320	RP11-329B9.3	ENSG00000273403.1	3	184741937	184742462	0.0173287	0.0158878	0.276289	17972	0.891085	No
Stomach	320	RP11-329B9.5	ENSG00000272922.1	3	184742818	184743284	0.0105909	0.0188894	0.57544	17972	0.952045	No
Stomach	320	VPS8	ENSG00000156931.15	3	184812143	185052614	0.00422558	0.00250318	0.0924406	17972	0.787399	No
Stomach	320	C3orf70	ENSG00000187068.2	3	185078050	185153014	0.00687552	0.0045552	0.132262	17972	0.82051	No
Stomach	320	EHHADH	ENSG00000113790.10	3	185190624	185281990	-0.00844736	0.0043607	0.0536709	17972	0.774757	No
Stomach	320	MAP3K13	ENSG00000073803.13	3	185282941	185489097	0.00407772	0.00237322	0.0867945	17972	0.781893	No
Stomach	320	TMEM41A	ENSG00000163900.10	3	185476496	185499057	0.000709721	0.00288556	0.805886	17972	0.982115	No
Stomach	320	LIPH	ENSG00000163898.9	3	185506262	185552613	0.0100775	0.0103572	0.331344	17972	0.913963	No
Stomach	320	SENP2	ENSG00000163904.12	3	185582496	185633551	-9.25215e-05	0.00224941	0.967219	17972	0.997795	No
Stomach	320	IGF2BP2	ENSG00000073792.15	3	185643739	185825056	-0.00548485	0.00500734	0.274243	17972	0.889774	No
Stomach	320	TRA2B	ENSG00000136527.17	3	185915906	185938136	-0.00536727	0.00249801	0.0324705	17972	0.744248	No
Stomach	320	ETV5	ENSG00000244405.7	3	186046308	186110318	-0.00381453	0.00693657	0.582788	17972	0.952871	No
Stomach	320	DGKG	ENSG00000058866.14	3	186147201	186362237	-0.00145089	0.00749766	0.84669	17972	0.986858	No
Stomach	320	CRYGS	ENSG00000213139.7	3	186538441	186544451	0.00111236	0.00449019	0.804514	17972	0.982115	No
Stomach	320	TBCCD1	ENSG00000113838.12	3	186546073	186570162	-0.000895383	0.00308429	0.771785	17972	0.979106	No
Stomach	320	DNAJB11	ENSG00000090520.11	3	186567403	186585800	0.0023259	0.00386212	0.547477	17972	0.950958	No
Stomach	320	AHSG	ENSG00000145192.12	3	186612923	186621318	0.0108815	0.0234389	0.642806	17972	0.962904	No
Stomach	320	HRG	ENSG00000113905.4	3	186660216	186678240	-0.000693534	0.0224224	0.975346	17972	0.998605	No
Stomach	320	EIF4A2	ENSG00000156976.16	3	186784203	186789879	-0.00140252	0.00280876	0.617911	17972	0.959975	No
Stomach	320	RFC4	ENSG00000163918.10	3	186789901	186807058	0.000666266	0.00392274	0.865246	17972	0.987715	No
Stomach	320	ADIPOQ	ENSG00000181092.9	3	186842690	186858463	0.00186814	0.0249562	0.940379	17972	0.996291	No
Stomach	320	ST6GAL1	ENSG00000073849.14	3	186930485	187078553	-0.00381141	0.00525098	0.468502	17972	0.938884	No
Stomach	320	RPL39L	ENSG00000163923.9	3	187120948	187180908	0.0019285	0.00501982	0.701122	17972	0.972941	No
Stomach	320	MASP1	ENSG00000127241.16	3	187217285	187292022	0.0296488	0.0103765	0.0045735	17972	0.664549	No
Stomach	320	RTP4	ENSG00000136514.2	3	187368332	187372076	0.00731822	0.00660301	0.268619	17972	0.88736	No
Stomach	320	LINC02041	ENSG00000228952.1	3	187448845	187449450	0.0119953	0.0118469	0.312106	17972	0.903103	No
Stomach	320	SST	ENSG00000157005.3	3	187668906	187670399	0.00471809	0.0127903	0.712478	17972	0.973657	No
Stomach	320	BCL6	ENSG00000113916.17	3	187721377	187737944	0.000931522	0.00538139	0.86269	17972	0.987556	No
Stomach	320	RP11-211G3.2	ENSG00000223401.2	3	187743686	187746028	-0.00251953	0.00921395	0.784699	17972	0.979733	No
Stomach	320	LPP	ENSG00000145012.13	3	188208198	188890671	0.00226536	0.00399854	0.571449	17972	0.952045	No
Stomach	320	TPRG1-AS1	ENSG00000234076.1	3	188941715	188947639	-0.00340218	0.0163868	0.83567	17972	0.984249	No
Stomach	320	TPRG1	ENSG00000188001.9	3	188947214	189325304	0.00326688	0.00713585	0.647421	17972	0.962989	No
Stomach	320	TP63	ENSG00000073282.12	3	189631427	189897279	-0.00922853	0.0142939	0.519018	17972	0.947908	No
Stomach	320	P3H2	ENSG00000090530.9	3	189956728	190122437	0.010563	0.0088073	0.231348	17972	0.876952	No
Stomach	320	CLDN1	ENSG00000163347.5	3	190305701	190322475	0.00106166	0.0102086	0.917242	17972	0.993924	No
Stomach	320	IL1RAP	ENSG00000196083.9	3	190514051	190659215	-0.00307857	0.00449333	0.493786	17972	0.942358	No
Stomach	320	UTS2B	ENSG00000188958.9	3	191267168	191330536	0.011587	0.015042	0.441727	17972	0.932141	No
Stomach	320	CCDC50	ENSG00000152492.13	3	191329077	191398670	0.000824763	0.00275267	0.764673	17972	0.979106	No
Stomach	320	FGF12	ENSG00000114279.13	3	192139395	192767764	-0.000126399	0.00778592	0.987058	17972	0.999423	No
Stomach	320	MB21D2	ENSG00000180611.6	3	192796815	192918161	-0.0164353	0.00565324	0.00392016	17972	0.63624	No
Stomach	320	HRASLS	ENSG00000127252.5	3	193241125	193277738	-0.0044418	0.00915624	0.627954	17972	0.961276	No
Stomach	320	ATP13A5	ENSG00000187527.10	3	193274790	193378843	0.0329497	0.0149976	0.0287902	17972	0.741286	No
Stomach	320	ATP13A4	ENSG00000127249.14	3	193402077	193593111	0.0202698	0.00903997	0.0256813	17972	0.727209	No
Stomach	320	OPA1	ENSG00000198836.8	3	193593144	193697823	-0.00319398	0.00201068	0.113232	17972	0.803774	No
Stomach	320	LINC02038	ENSG00000229155.1	3	193842560	193844024	0.00103137	0.0135801	0.939512	17972	0.996291	No
Stomach	320	HES1	ENSG00000114315.3	3	194136145	194138732	-0.00466268	0.00717102	0.516057	17972	0.947908	No
Stomach	320	LINC00887	ENSG00000214145.6	3	194296465	194312803	0.018583	0.0219174	0.397192	17972	0.922916	No
Stomach	320	CPN2	ENSG00000178772.6	3	194339765	194351328	-0.013818	0.0225978	0.541352	17972	0.95034	No
Stomach	320	LRRC15	ENSG00000172061.8	3	194355247	194369743	-0.00689809	0.0168842	0.683161	17972	0.969763	No
Stomach	320	GP5	ENSG00000178732.5	3	194394821	194398354	-0.00386957	0.0182091	0.831857	17972	0.983746	No
Stomach	320	ATP13A3	ENSG00000133657.14	3	194402672	194494280	-0.00284762	0.00322126	0.377405	17972	0.920408	No
Stomach	320	TMEM44	ENSG00000145014.17	3	194587673	194633689	0.00228576	0.0038106	0.549067	17972	0.950958	No
Stomach	320	LSG1	ENSG00000041802.10	3	194640788	194672477	0.00229975	0.00344488	0.504915	17972	0.944476	No
Stomach	320	FAM43A	ENSG00000185112.5	3	194686544	194689037	-0.00466363	0.00716922	0.515865	17972	0.947908	No
Stomach	320	XXYLT1	ENSG00000173950.15	3	195068279	195271167	0.00849328	0.00387213	0.0290482	17972	0.741515	No
Stomach	320	ACAP2	ENSG00000114331.13	3	195274736	195443078	-0.00362073	0.00241605	0.135031	17972	0.821703	No
Stomach	320	PPP1R2	ENSG00000184203.7	3	195514425	195543386	-0.000151526	0.00250122	0.951734	17972	0.9966	No
Stomach	320	APOD	ENSG00000189058.8	3	195568702	195584205	-0.0135577	0.00712647	0.0580765	17972	0.778518	No
Stomach	320	AC069513.4	ENSG00000229178.1	3	195655565	195657927	-0.0056105	0.0172465	0.745173	17972	0.978078	No
Stomach	320	MUC20	ENSG00000176945.16	3	195720882	195741123	0.0123331	0.0107288	0.251261	17972	0.882665	No
Stomach	320	MUC4	ENSG00000145113.21	3	195746765	195812277	-0.000484251	0.0184207	0.979045	17972	0.998833	No
Stomach	320	TNK2	ENSG00000061938.16	3	195863364	195911945	-0.00457278	0.0036052	0.205651	17972	0.862576	No
Stomach	320	RP11-480A16.1	ENSG00000260261.1	3	195949188	195952695	0.000758577	0.00649632	0.907121	17972	0.993031	No
Stomach	320	TFRC	ENSG00000072274.12	3	196027183	196082189	-0.0066636	0.00621783	0.284726	17972	0.892879	No
Stomach	320	ZDHHC19	ENSG00000163958.13	3	196197449	196211437	-0.0295205	0.0179785	0.101646	17972	0.796681	No
Stomach	320	SLC51A	ENSG00000163959.9	3	196211487	196243178	-0.000388681	0.00488554	0.936643	17972	0.996221	No
Stomach	320	PCYT1A	ENSG00000161217.11	3	196214222	196287957	-0.00161421	0.00189495	0.394984	17972	0.922916	No
Stomach	320	TCTEX1D2	ENSG00000213123.10	3	196291219	196318299	0.00608219	0.00566224	0.283616	17972	0.892879	No
Stomach	320	UBXN7	ENSG00000163960.11	3	196347662	196416235	0.000986626	0.00272167	0.71723	17972	0.973657	No
Stomach	320	RNF168	ENSG00000163961.4	3	196468783	196503768	-0.00228186	0.00273228	0.404302	17972	0.922916	No
Stomach	320	WDR53	ENSG00000185798.7	3	196554177	196568610	-0.00468738	0.00333068	0.160371	17972	0.844427	No
Stomach	320	FBXO45	ENSG00000174013.7	3	196568675	196589059	-0.00836937	0.00314028	0.00811457	17972	0.664549	No
Stomach	320	NRROS	ENSG00000174004.5	3	196639686	196662004	-0.00646799	0.00504441	0.200765	17972	0.862576	No
Stomach	320	CEP19	ENSG00000174007.7	3	196706277	196712293	0.00106188	0.00639572	0.868246	17972	0.987715	No
Stomach	320	PIGX	ENSG00000163964.14	3	196712358	196736007	-0.00226626	0.00274133	0.409068	17972	0.922916	No
Stomach	320	PAK2	ENSG00000180370.10	3	196739857	196832647	-0.00304779	0.00170893	0.0755311	17972	0.778518	No
Stomach	320	SENP5	ENSG00000119231.10	3	196867856	196934714	0.00209439	0.00228298	0.359677	17972	0.91835	No
Stomach	320	NCBP2	ENSG00000114503.10	3	196935402	196942597	-0.00123958	0.00219747	0.573115	17972	0.952045	No
Stomach	320	NCBP2-AS2	ENSG00000270170.1	3	196942623	196943540	-0.00723566	0.00323752	0.0261622	17972	0.727209	No
Stomach	320	PIGZ	ENSG00000119227.7	3	196946343	196968871	-0.000865213	0.00700602	0.901798	17972	0.992523	No
Stomach	320	MELTF	ENSG00000163975.11	3	197001740	197029816	0.00217629	0.00664726	0.743598	17972	0.978078	No
Stomach	320	DLG1	ENSG00000075711.20	3	197042560	197299300	-0.000533595	0.00196127	0.785759	17972	0.979733	No
Stomach	320	LINC02012	ENSG00000272989.1	3	197505262	197506986	-0.0118598	0.0123855	0.339063	17972	0.914976	No
Stomach	320	BDH1	ENSG00000161267.11	3	197509783	197573323	-0.00568114	0.00612816	0.354649	17972	0.917859	No
Stomach	320	RP11-496H1.2	ENSG00000273308.1	3	197645669	197646017	-0.00462952	0.0149478	0.756996	17972	0.979106	No
Stomach	320	AC024560.2	ENSG00000236833.1	3	197660565	197665757	-0.0181277	0.0233294	0.437755	17972	0.930466	No
Stomach	320	RUBCN	ENSG00000145016.15	3	197671393	197749727	0.000939103	0.00276023	0.733926	17972	0.976989	No
Stomach	320	FYTTD1	ENSG00000122068.12	3	197737179	197787596	-0.00399671	0.00218774	0.0687193	17972	0.778518	No
Stomach	320	RP11-803P9.1	ENSG00000273375.1	3	197789700	197790369	0.0312839	0.0163641	0.0568693	17972	0.778518	No
Stomach	320	LRCH3	ENSG00000186001.12	3	197791226	197888436	0.00388996	0.00194952	0.0469164	17972	0.766003	No
Stomach	320	IQCG	ENSG00000114473.13	3	197889075	197960142	0.000355025	0.00398644	0.929096	17972	0.99491	No
Stomach	320	RPL35A	ENSG00000182899.14	3	197949987	197956610	0.000601324	0.00285133	0.833116	17972	0.983746	No
Stomach	320	LMLN	ENSG00000185621.11	3	197960200	198043720	-0.00130762	0.00332194	0.694135	17972	0.970898	No
Stomach	320	ZNF595	ENSG00000272602.5	4	53285	88211	-0.00125531	0.00421603	0.766104	17972	0.979106	No
Stomach	320	ZNF718	ENSG00000250312.6	4	124480	163989	0.00864388	0.00550916	0.117709	17972	0.8042	No
Stomach	320	ZNF732	ENSG00000186777.11	4	270675	305321	-0.0105072	0.0124469	0.399255	17972	0.922916	No
Stomach	320	ZNF141	ENSG00000131127.13	4	337814	384864	0.000803172	0.00351502	0.819416	17972	0.983486	No
Stomach	320	RP11-2H3.6	ENSG00000272885.1	4	416118	416537	0.0117898	0.0136835	0.389595	17972	0.922916	No
Stomach	320	ZNF721	ENSG00000182903.15	4	435770	499156	-0.00291068	0.00254857	0.254335	17972	0.883313	No
Stomach	320	PIGG	ENSG00000174227.15	4	499210	539529	-0.0010319	0.00221632	0.641848	17972	0.962659	No
Stomach	320	PDE6B	ENSG00000133256.12	4	625584	670782	-0.000293337	0.00544412	0.957066	17972	0.997086	No
Stomach	320	ATP5I	ENSG00000169020.9	4	672436	673579	-0.00164951	0.0037943	0.664071	17972	0.967637	No
Stomach	320	MYL5	ENSG00000215375.6	4	673822	681140	-0.00977193	0.00410349	0.0178764	17972	0.709527	No
Stomach	320	MFSD7	ENSG00000169026.12	4	681829	689441	-0.0025656	0.003942	0.515653	17972	0.947773	No
Stomach	320	PCGF3	ENSG00000185619.18	4	705748	770640	0.00093005	0.00371676	0.802581	17972	0.982115	No
Stomach	320	CPLX1	ENSG00000168993.14	4	784957	826198	-0.00982416	0.00584535	0.0938728	17972	0.787399	No
Stomach	320	GAK	ENSG00000178950.16	4	849277	932373	-0.00163889	0.00232713	0.481826	17972	0.939137	No
Stomach	320	TMEM175	ENSG00000127419.16	4	932387	958656	-0.00361819	0.00264358	0.172134	17972	0.849806	No
Stomach	320	DGKQ	ENSG00000145214.13	4	958887	986895	0.000135136	0.003076	0.964988	17972	0.997645	No
Stomach	320	SLC26A1	ENSG00000145217.13	4	979073	993440	-0.00100917	0.00556696	0.856272	17972	0.987549	No
Stomach	320	IDUA	ENSG00000127415.12	4	986997	1004506	-0.00511901	0.00355109	0.150484	17972	0.836056	No
Stomach	320	FGFRL1	ENSG00000127418.14	4	1009936	1026897	-0.0145431	0.00414575	0.000521171	17972	0.361119	No
Stomach	320	RNF212	ENSG00000178222.12	4	1056254	1113562	-0.00486826	0.00757321	0.520831	17972	0.947908	No
Stomach	320	SPON2	ENSG00000159674.11	4	1166932	1208962	0.000402497	0.00700907	0.954245	17972	0.997086	No
Stomach	320	CTBP1	ENSG00000159692.15	4	1211448	1249137	-0.00379498	0.00148645	0.0111764	17972	0.666412	No
Stomach	320	MAEA	ENSG00000090316.15	4	1289851	1340137	-0.00414829	0.00273652	0.130605	17972	0.817281	No
Stomach	320	UVSSA	ENSG00000163945.15	4	1347266	1388049	-0.00797288	0.0055512	0.151982	17972	0.836056	No
Stomach	320	CRIPAK	ENSG00000179979.8	4	1391552	1395989	-0.0044139	0.0050409	0.381943	17972	0.920408	No
Stomach	320	RP13-1016M1.2	ENSG00000272783.1	4	1550284	1550572	0.00654236	0.0158731	0.680513	17972	0.968804	No
Stomach	320	RP11-1398P2.1	ENSG00000244459.2	4	1574062	1580253	-0.01399	0.00899678	0.121008	17972	0.805911	No
Stomach	320	FAM53A	ENSG00000174137.12	4	1617915	1684302	-0.00795637	0.00570402	0.164094	17972	0.845131	No
Stomach	320	SLBP	ENSG00000163950.12	4	1692800	1712555	-0.00986365	0.00269125	0.000292643	17972	0.355363	No
Stomach	320	RP11-572O17.1	ENSG00000270195.1	4	1712821	1713622	0.000507444	0.00864434	0.953228	17972	0.997086	No
Stomach	320	TMEM129	ENSG00000168936.10	4	1715952	1721358	0.00084083	0.00271653	0.757139	17972	0.979106	No
Stomach	320	TACC3	ENSG00000013810.18	4	1721490	1745176	-0.00443434	0.00498792	0.374712	17972	0.920408	No
Stomach	320	FGFR3	ENSG00000068078.17	4	1793307	1808872	-0.0164291	0.0077393	0.0345936	17972	0.752327	No
Stomach	320	LETM1	ENSG00000168924.14	4	1811479	1856247	-0.00427053	0.0029719	0.151776	17972	0.836056	No
Stomach	320	NSD2	ENSG00000109685.17	4	1871424	1982207	3.72123e-05	0.00241446	0.987714	17972	0.999423	No
Stomach	320	NELFA	ENSG00000185049.14	4	1982714	2041903	-0.0026718	0.00208423	0.20087	17972	0.862576	No
Stomach	320	C4orf48	ENSG00000243449.6	4	2041993	2043970	-0.0177379	0.0107981	0.101503	17972	0.796681	No
Stomach	320	NAT8L	ENSG00000185818.7	4	2059512	2069089	0.00522009	0.00989914	0.598358	17972	0.955148	No
Stomach	320	POLN	ENSG00000130997.16	4	2071918	2213126	0.00577409	0.00617954	0.350861	17972	0.917859	No
Stomach	320	HAUS3	ENSG00000214367.7	4	2227464	2242164	0.000213854	0.00346187	0.950784	17972	0.996562	No
Stomach	320	MXD4	ENSG00000123933.16	4	2247432	2262294	0.0030474	0.00338179	0.368253	17972	0.920327	No
Stomach	320	ZFYVE28	ENSG00000159733.13	4	2269582	2418663	0.00345959	0.0043813	0.430373	17972	0.927941	No
Stomach	320	CFAP99	ENSG00000206113.10	4	2418974	2462942	0.00551498	0.0128592	0.668324	17972	0.968307	No
Stomach	320	RNF4	ENSG00000063978.15	4	2462220	2515855	0.000214909	0.00185775	0.907982	17972	0.993077	No
Stomach	320	FAM193A	ENSG00000125386.15	4	2536631	2732565	0.000451529	0.00202436	0.823652	17972	0.983486	No
Stomach	320	TNIP2	ENSG00000168884.14	4	2741648	2756376	-0.00294346	0.00246807	0.233968	17972	0.879061	No
Stomach	320	SH3BP2	ENSG00000087266.15	4	2793023	2841098	-0.00151854	0.00379068	0.689003	17972	0.970138	No
Stomach	320	ADD1	ENSG00000087274.16	4	2843857	2930076	0.000125999	0.0017135	0.941431	17972	0.996386	No
Stomach	320	MFSD10	ENSG00000109736.14	4	2930561	2934859	-0.0010113	0.00344914	0.769571	17972	0.979106	No
Stomach	320	NOP14	ENSG00000087269.15	4	2938143	2963385	-0.00269053	0.0024434	0.271722	17972	0.888375	No
Stomach	320	GRK4	ENSG00000125388.19	4	2963608	3040747	-0.00309402	0.00400332	0.440216	17972	0.931542	No
Stomach	320	HTT	ENSG00000197386.10	4	3074681	3243959	0.00418325	0.0024136	0.0840946	17972	0.781893	No
Stomach	320	MSANTD1	ENSG00000188981.10	4	3244369	3271738	1.13166e-05	0.00876399	0.998971	17972	0.999835	No
Stomach	320	RGS12	ENSG00000159788.18	4	3314147	3439913	0.00141493	0.00263696	0.591962	17972	0.954115	No
Stomach	320	HGFAC	ENSG00000109758.8	4	3441887	3449495	-0.00499304	0.0119197	0.675599	17972	0.968792	No
Stomach	320	DOK7	ENSG00000175920.16	4	3463311	3494483	-0.0194418	0.00969078	0.0457369	17972	0.765221	No
Stomach	320	LRPAP1	ENSG00000163956.10	4	3506376	3532559	-0.0011093	0.00229047	0.628522	17972	0.961324	No
Stomach	320	AC141928.1	ENSG00000250986.1	4	3758748	3763390	-0.0276901	0.0111942	0.0139328	17972	0.691715	No
Stomach	320	ADRA2C	ENSG00000184160.7	4	3766348	3768526	0.00457831	0.00985091	0.642443	17972	0.962726	No
Stomach	320	TMEM128	ENSG00000132406.11	4	4235542	4248212	-0.00426178	0.00279299	0.128099	17972	0.813349	No
Stomach	320	LYAR	ENSG00000145220.13	4	4267701	4290169	-0.00699806	0.00369589	0.0592641	17972	0.778518	No
Stomach	320	ZBTB49	ENSG00000168826.15	4	4290251	4321786	-0.00060954	0.00380587	0.872865	17972	0.987715	No
Stomach	320	NSG1	ENSG00000168824.14	4	4348140	4418967	-0.0044148	0.0098059	0.65288	17972	0.964883	No
Stomach	320	STX18	ENSG00000168818.9	4	4415742	4542028	0.000174045	0.00197637	0.929886	17972	0.99491	No
Stomach	320	MSX1	ENSG00000163132.6	4	4859666	4863936	0.00458279	0.0077241	0.553423	17972	0.950958	No
Stomach	320	CYTL1	ENSG00000170891.10	4	5014586	5019472	-0.00781706	0.0114232	0.494309	17972	0.942604	No
Stomach	320	STK32B	ENSG00000152953.12	4	5051442	5500998	0.00804357	0.00725236	0.268282	17972	0.88736	No
Stomach	320	EVC2	ENSG00000173040.12	4	5542772	5709548	-0.00301171	0.00430361	0.484592	17972	0.939376	No
Stomach	320	EVC	ENSG00000072840.12	4	5711197	5814305	0.00193127	0.00334168	0.563744	17972	0.951697	No
Stomach	320	CRMP1	ENSG00000072832.14	4	5748084	5893058	0.00651015	0.00372885	0.0818607	17972	0.781893	No
Stomach	320	JAKMIP1	ENSG00000152969.17	4	6026199	6200591	0.002842	0.0108878	0.794252	17972	0.981232	No
Stomach	320	WFS1	ENSG00000109501.13	4	6269849	6303265	-0.00518957	0.00386541	0.180434	17972	0.851105	No
Stomach	320	PPP2R2C	ENSG00000074211.13	4	6320578	6563600	-0.00948291	0.0102791	0.35699	17972	0.917859	No
Stomach	320	MAN2B2	ENSG00000013288.8	4	6575175	6623362	-0.00101718	0.00285248	0.721646	17972	0.973862	No
Stomach	320	MRFAP1	ENSG00000179010.14	4	6640091	6642745	-0.00101447	0.00179209	0.571762	17972	0.952045	No
Stomach	320	RP11-539L10.3	ENSG00000251580.1	4	6670725	6670999	-0.00771759	0.0103421	0.456115	17972	0.935891	No
Stomach	320	AC093323.3	ENSG00000170846.16	4	6673451	6676047	-0.00215258	0.00304952	0.480817	17972	0.939137	No
Stomach	320	RP11-539L10.2	ENSG00000246526.2	4	6687448	6690519	0.01034	0.00979286	0.291884	17972	0.895853	No
Stomach	320	S100P	ENSG00000163993.6	4	6693069	6697170	-0.00685022	0.0111069	0.537867	17972	0.949931	No
Stomach	320	MRFAP1L1	ENSG00000178988.10	4	6707701	6709880	-0.000395928	0.00235927	0.86684	17972	0.987715	No
Stomach	320	BLOC1S4	ENSG00000186222.4	4	6716055	6717671	-0.00332863	0.00277569	0.231399	17972	0.876952	No
Stomach	320	KIAA0232	ENSG00000170871.11	4	6781375	6884170	-0.00128575	0.00275153	0.640636	17972	0.962659	No
Stomach	320	TBC1D14	ENSG00000132405.18	4	6909242	7030553	0.00114281	0.00383699	0.766032	17972	0.979106	No
Stomach	320	CCDC96	ENSG00000173013.5	4	7040849	7042939	0.000774075	0.00702248	0.912303	17972	0.993749	No
Stomach	320	TADA2B	ENSG00000173011.11	4	7043391	7057952	-0.00537728	0.00223685	0.0168291	17972	0.709527	No
Stomach	320	GRPEL1	ENSG00000109519.12	4	7058906	7068197	-0.00733925	0.00321712	0.0232355	17972	0.722584	No
Stomach	320	RP11-367J11.3	ENSG00000245468.3	4	7094571	7103385	0.00783998	0.00814997	0.336847	17972	0.914675	No
Stomach	320	SORCS2	ENSG00000184985.16	4	7192538	7742836	0.00471871	0.0071253	0.508325	17972	0.945828	No
Stomach	320	PSAPL1	ENSG00000178597.6	4	7430294	7434973	-0.000716934	0.0195828	0.97082	17972	0.998284	No
Stomach	320	AFAP1	ENSG00000196526.10	4	7758714	7872313	0.00200185	0.00314579	0.525031	17972	0.948279	No
Stomach	320	ABLIM2	ENSG00000163995.19	4	7965312	8158832	0.00539041	0.00463193	0.245456	17972	0.881673	No
Stomach	320	SH3TC1	ENSG00000125089.16	4	8182072	8241803	0.00425877	0.0044233	0.336427	17972	0.914675	No
Stomach	320	HTRA3	ENSG00000170801.9	4	8269765	8307111	-0.00380783	0.00778042	0.62491	17972	0.961276	No
Stomach	320	RP11-774O3.3	ENSG00000251615.3	4	8355090	8358338	0.000305375	0.00529457	0.954045	17972	0.997086	No
Stomach	320	ACOX3	ENSG00000087008.15	4	8366282	8440723	0.00246128	0.00366985	0.502947	17972	0.944377	No
Stomach	320	TRMT44	ENSG00000155275.18	4	8438869	8493531	-0.00200211	0.00282524	0.479094	17972	0.939137	No
Stomach	320	RP11-689P11.2	ENSG00000205959.3	4	8482270	8512610	-0.000827196	0.00712103	0.907602	17972	0.993077	No
Stomach	320	CPZ	ENSG00000109625.18	4	8592660	8619759	0.00260988	0.0162755	0.872709	17972	0.987715	No
Stomach	320	SLC2A9	ENSG00000109667.11	4	9771153	10054936	0.00590277	0.00543574	0.278392	17972	0.891584	No
Stomach	320	WDR1	ENSG00000071127.16	4	10074339	10116949	0.00227659	0.00268448	0.397087	17972	0.922916	No
Stomach	320	ZNF518B	ENSG00000178163.7	4	10439874	10457408	-0.00690585	0.0033343	0.0392052	17972	0.757243	No
Stomach	320	CLNK	ENSG00000109684.14	4	10486395	10684865	0.0450367	0.0178039	0.0119348	17972	0.666412	No
Stomach	320	HS3ST1	ENSG00000002587.9	4	11393150	11429765	-0.00411423	0.00717261	0.566669	17972	0.952045	No
Stomach	320	RP11-281P23.1	ENSG00000251152.1	4	11469250	11478196	-0.0124862	0.0202352	0.537668	17972	0.949931	No
Stomach	320	RAB28	ENSG00000157869.14	4	13361354	13484365	-0.00143195	0.00254015	0.573364	17972	0.952045	No
Stomach	320	NKX3-2	ENSG00000109705.7	4	13540830	13545050	-0.000389272	0.0200848	0.98455	17972	0.998833	No
Stomach	320	LINC01096	ENSG00000246095.2	4	13546075	13547801	-0.0085074	0.0173428	0.624111	17972	0.961072	No
Stomach	320	BOD1L1	ENSG00000038219.12	4	13568738	13627723	-0.00212099	0.0021357	0.32146	17972	0.909521	No
Stomach	320	LINC00504	ENSG00000248360.7	4	14470465	14888169	-0.0143178	0.0133121	0.283	17972	0.892879	No
Stomach	320	CPEB2-AS1	ENSG00000247624.6	4	14909961	15002045	0.00758442	0.0177485	0.669449	17972	0.968307	No
Stomach	320	CPEB2	ENSG00000137449.15	4	15002674	15070153	0.00217072	0.00515729	0.674129	17972	0.968776	No
Stomach	320	C1QTNF7	ENSG00000163145.12	4	15339818	15446166	0.000658462	0.00957623	0.945227	17972	0.996386	No
Stomach	320	CC2D2A	ENSG00000048342.15	4	15469865	15601557	-0.000188557	0.00428752	0.964951	17972	0.997645	No
Stomach	320	FBXL5	ENSG00000118564.14	4	15604539	15681661	-0.00245352	0.00268676	0.361882	17972	0.918676	No
Stomach	320	FAM200B	ENSG00000237765.6	4	15681680	15690447	0.000772482	0.00263065	0.769232	17972	0.979106	No
Stomach	320	BST1	ENSG00000109743.10	4	15702950	15738313	-0.00260224	0.00640936	0.685029	17972	0.970111	No
Stomach	320	CD38	ENSG00000004468.12	4	15778275	15853230	-0.000930892	0.00845889	0.912445	17972	0.993749	No
Stomach	320	FGFBP1	ENSG00000137440.4	4	15935569	15938740	-0.021053	0.0194553	0.280073	17972	0.89246	No
Stomach	320	FGFBP2	ENSG00000137441.7	4	15960243	15963236	-0.00496868	0.0122956	0.686427	17972	0.970138	No
Stomach	320	PROM1	ENSG00000007062.11	4	15964248	16084378	0.00628424	0.00784769	0.4239	17972	0.926127	No
Stomach	320	TAPT1	ENSG00000169762.16	4	16160505	16227410	-0.000906163	0.00224274	0.686472	17972	0.970138	No
Stomach	320	LDB2	ENSG00000169744.12	4	16501541	16898809	0.00545266	0.00513877	0.289511	17972	0.895685	No
Stomach	320	QDPR	ENSG00000151552.11	4	17460261	17512234	-0.00632197	0.00307696	0.040788	17972	0.757381	No
Stomach	320	LAP3	ENSG00000002549.12	4	17577192	17607972	-0.000174362	0.0035128	0.960446	17972	0.997086	No
Stomach	320	MED28	ENSG00000118579.12	4	17614631	17634105	0.00039152	0.00235158	0.867883	17972	0.987715	No
Stomach	320	FAM184B	ENSG00000047662.4	4	17635009	17781512	-0.0153832	0.0116827	0.188933	17972	0.8567	No
Stomach	320	DCAF16	ENSG00000163257.10	4	17800655	17810758	-0.00038741	0.00255963	0.879799	17972	0.989344	No
Stomach	320	NCAPG	ENSG00000109805.9	4	17810902	17840693	0.0102969	0.00995444	0.301785	17972	0.897886	No
Stomach	320	LCORL	ENSG00000178177.15	4	17841199	18021876	0.000774175	0.00328315	0.813748	17972	0.983117	No
Stomach	320	SLIT2	ENSG00000145147.19	4	20253260	20620561	-0.00420847	0.00589384	0.475758	17972	0.939137	No
Stomach	320	PACRGL	ENSG00000163138.18	4	20696282	20752907	0.00104425	0.00285447	0.714752	17972	0.973657	No
Stomach	320	KCNIP4	ENSG00000185774.14	4	20728616	21948799	-0.00251476	0.00632458	0.691198	17972	0.970138	No
Stomach	320	ADGRA3	ENSG00000152990.13	4	22345071	22516054	0.00050452	0.00349698	0.885382	17972	0.990822	No
Stomach	320	PPARGC1A	ENSG00000109819.8	4	23755041	23899318	-0.00181648	0.00759637	0.811174	17972	0.983066	No
Stomach	320	DHX15	ENSG00000109606.12	4	24517441	24584550	-0.00127852	0.00185775	0.491857	17972	0.94147	No
Stomach	320	RP11-496D24.2	ENSG00000261121.1	4	24659856	24671568	-0.00127771	0.0186474	0.945418	17972	0.996386	No
Stomach	320	SOD3	ENSG00000109610.5	4	24789912	24800842	-0.00457901	0.00647832	0.48023	17972	0.939137	No
Stomach	320	CCDC149	ENSG00000181982.18	4	24806117	24980148	-0.000326569	0.00307897	0.915603	17972	0.993924	No
Stomach	320	LGI2	ENSG00000153012.11	4	24998847	25030879	-0.00254685	0.00911817	0.780196	17972	0.979106	No
Stomach	320	SEPSECS	ENSG00000109618.11	4	25120014	25160442	0.00341795	0.00351155	0.33117	17972	0.913963	No
Stomach	320	PI4K2B	ENSG00000038210.12	4	25233975	25279092	-0.000382791	0.00331924	0.908265	17972	0.993112	No
Stomach	320	ZCCHC4	ENSG00000168228.14	4	25312785	25370383	-0.000133143	0.00279317	0.962013	17972	0.997086	No
Stomach	320	ANAPC4	ENSG00000053900.10	4	25377213	25418498	-0.00149722	0.00303877	0.622583	17972	0.960963	No
Stomach	320	SLC34A2	ENSG00000157765.11	4	25655301	25678748	0.0199838	0.0186169	0.283951	17972	0.892879	No
Stomach	320	SEL1L3	ENSG00000091490.10	4	25747427	25863760	-0.00140124	0.0042655	0.742761	17972	0.978078	No
Stomach	320	SMIM20	ENSG00000250317.8	4	25861830	25929874	-0.00202876	0.00243717	0.405837	17972	0.922916	No
Stomach	320	RBPJ	ENSG00000168214.20	4	26163455	26435131	-0.000784182	0.00233009	0.736696	17972	0.977164	No
Stomach	320	CCKAR	ENSG00000163394.5	4	26481400	26490462	0.0303057	0.0172705	0.0803264	17972	0.78054	No
Stomach	320	TBC1D19	ENSG00000109680.10	4	26576437	26755351	0.00461109	0.00377714	0.223131	17972	0.872142	No
Stomach	320	STIM2	ENSG00000109689.15	4	26857678	27025381	0.000674737	0.00296025	0.819855	17972	0.983486	No
Stomach	320	PCDH7	ENSG00000169851.15	4	30720415	31146805	0.00308349	0.00478737	0.520013	17972	0.947908	No
Stomach	320	ARAP2	ENSG00000047365.11	4	35948221	36244509	-0.00276118	0.00406852	0.497875	17972	0.943457	No
Stomach	320	DTHD1	ENSG00000197057.9	4	36281622	36345756	0.0199438	0.0158896	0.210408	17972	0.863234	No
Stomach	320	NWD2	ENSG00000174145.7	4	37244220	37449465	-0.0338917	0.019582	0.0845297	17972	0.781893	No
Stomach	320	C4orf19	ENSG00000154274.14	4	37453941	37623495	-0.00247881	0.00716068	0.72946	17972	0.975957	No
Stomach	320	RELL1	ENSG00000181826.9	4	37612901	37686376	-0.00124474	0.00579445	0.830059	17972	0.983746	No
Stomach	320	PGM2	ENSG00000169299.13	4	37826633	37862937	0.00140867	0.00368432	0.702481	17972	0.973051	No
Stomach	320	TBC1D1	ENSG00000065882.15	4	37891087	38139175	0.00536947	0.00368063	0.145661	17972	0.832453	No
Stomach	320	PTTG2	ENSG00000250254.1	4	37960435	37961125	0.0159647	0.0170372	0.349491	17972	0.917859	No
Stomach	320	KLF3	ENSG00000109787.12	4	38680587	38701042	-0.000196287	0.00355206	0.955968	17972	0.997086	No
Stomach	320	TLR10	ENSG00000174123.10	4	38772239	38782990	-0.0159014	0.0155821	0.308324	17972	0.900569	No
Stomach	320	TLR1	ENSG00000174125.7	4	38790677	38805578	-0.0063732	0.00654957	0.331307	17972	0.913963	No
Stomach	320	TLR6	ENSG00000174130.12	4	38823715	38843791	0.00199837	0.00690673	0.772525	17972	0.979106	No
Stomach	320	FAM114A1	ENSG00000197712.11	4	38867677	38945739	0.00763834	0.00338371	0.0247079	17972	0.722584	No
Stomach	320	TMEM156	ENSG00000121895.7	4	38966744	39032922	-0.0122632	0.0115895	0.290853	17972	0.895685	No
Stomach	320	KLHL5	ENSG00000109790.16	4	39045039	39126857	0.013704	0.00508067	0.00738896	17972	0.664549	No
Stomach	320	RP11-360F5.3	ENSG00000249685.1	4	39133913	39135608	0.0415003	0.0148049	0.00539249	17972	0.664549	No
Stomach	320	WDR19	ENSG00000157796.17	4	39182404	39285810	-0.000719029	0.00371916	0.846831	17972	0.986858	No
Stomach	320	RFC1	ENSG00000035928.15	4	39287456	39366375	-0.000962735	0.00211993	0.650062	17972	0.963937	No
Stomach	320	KLB	ENSG00000134962.6	4	39406853	39451536	-0.023868	0.0138992	0.0869778	17972	0.781893	No
Stomach	320	RPL9	ENSG00000163682.15	4	39454124	39458586	0.00086747	0.00389999	0.824133	17972	0.983486	No
Stomach	320	LIAS	ENSG00000121897.14	4	39458889	39485109	0.000395066	0.00294487	0.893371	17972	0.991299	No
Stomach	320	UGDH	ENSG00000109814.11	4	39498755	39528018	-0.00652287	0.00547246	0.234231	17972	0.879061	No
Stomach	320	SMIM14	ENSG00000163683.11	4	39546330	39639090	0.00185972	0.00357643	0.603454	17972	0.956933	No
Stomach	320	RP11-539G18.3	ENSG00000255458.5	4	39639140	39666644	0.00652017	0.00760148	0.39172	17972	0.922916	No
Stomach	320	UBE2K	ENSG00000078140.13	4	39698044	39782792	-0.00201055	0.00206447	0.330905	17972	0.913963	No
Stomach	320	PDS5A	ENSG00000121892.14	4	39822863	39977956	-0.00273688	0.00159723	0.0876578	17972	0.783315	No
Stomach	320	N4BP2	ENSG00000078177.13	4	40056826	40158252	0.00225363	0.00388129	0.561921	17972	0.951647	No
Stomach	320	RHOH	ENSG00000168421.12	4	40191053	40246967	0.00545195	0.00665323	0.413188	17972	0.924347	No
Stomach	320	RBM47	ENSG00000163694.14	4	40423267	40630875	-0.0022504	0.00440696	0.609976	17972	0.958903	No
Stomach	320	NSUN7	ENSG00000179299.16	4	40749897	40809985	-0.00268775	0.00593001	0.650702	17972	0.964409	No
Stomach	320	APBB2	ENSG00000163697.16	4	40810027	41216714	0.00182372	0.00345486	0.597982	17972	0.955148	No
Stomach	320	UCHL1	ENSG00000154277.12	4	41256413	41268455	-0.00255207	0.0084346	0.762427	17972	0.979106	No
Stomach	320	LIMCH1	ENSG00000064042.17	4	41359607	41700044	-0.000834932	0.0041992	0.84253	17972	0.986034	No
Stomach	320	PHOX2B	ENSG00000109132.6	4	41744082	41748970	-0.00681521	0.0172849	0.693652	17972	0.970745	No
Stomach	320	LINC00682	ENSG00000245870.3	4	41872747	41882955	-0.0164378	0.0172503	0.341412	17972	0.915875	No
Stomach	320	TMEM33	ENSG00000109133.12	4	41935120	41960572	-0.00274632	0.00244467	0.262176	17972	0.886711	No
Stomach	320	DCAF4L1	ENSG00000182308.6	4	41981696	41986467	-0.0102482	0.0112164	0.361624	17972	0.918676	No
Stomach	320	RP11-814H16.2	ENSG00000272862.1	4	41988741	41989237	-0.0230941	0.0184736	0.212238	17972	0.864551	No
Stomach	320	SLC30A9	ENSG00000014824.13	4	41990472	42090457	-0.00134995	0.00224464	0.548023	17972	0.950958	No
Stomach	320	BEND4	ENSG00000188848.15	4	42110938	42152878	-0.0159017	0.0139399	0.254898	17972	0.883515	No
Stomach	320	SHISA3	ENSG00000178343.4	4	42397839	42402487	-0.0100206	0.0134546	0.456999	17972	0.935891	No
Stomach	320	ATP8A1	ENSG00000124406.16	4	42408373	42657105	-0.00447813	0.00428105	0.296392	17972	0.897121	No
Stomach	320	KCTD8	ENSG00000183783.6	4	44173909	44448807	-0.00024074	0.00703227	0.972714	17972	0.998284	No
Stomach	320	GUF1	ENSG00000151806.13	4	44678557	44700926	0.00201377	0.00300431	0.503189	17972	0.944476	No
Stomach	320	GNPDA2	ENSG00000163281.11	4	44682200	44726595	-0.0034197	0.00324854	0.293336	17972	0.896113	No
Stomach	320	GABRA2	ENSG00000151834.15	4	46248427	46475230	0.0058967	0.0117719	0.616801	17972	0.959975	No
Stomach	320	COMMD8	ENSG00000169019.10	4	47450796	47463719	-8.29915e-05	0.00333278	0.98015	17972	0.998833	No
Stomach	320	ATP10D	ENSG00000145246.13	4	47485288	47593486	-0.000532803	0.00308081	0.862814	17972	0.987556	No
Stomach	320	CORIN	ENSG00000145244.11	4	47593998	47838106	0.00114662	0.0107024	0.914753	17972	0.993924	No
Stomach	320	RP11-121C2.2	ENSG00000259959.1	4	47840122	47844339	-0.00121953	0.00469503	0.795237	17972	0.981232	No
Stomach	320	NFXL1	ENSG00000170448.11	4	47847233	47914141	4.40648e-05	0.003417	0.98972	17972	0.999435	No
Stomach	320	NIPAL1	ENSG00000163293.11	4	47914206	48040173	-0.00725395	0.0086634	0.403089	17972	0.922916	No
Stomach	320	CNGA1	ENSG00000198515.13	4	47935977	48016672	-0.00413043	0.0116013	0.722068	17972	0.974119	No
Stomach	320	TXK	ENSG00000074966.10	4	48066393	48134256	-0.00102737	0.00786848	0.896206	17972	0.991299	No
Stomach	320	TEC	ENSG00000135605.12	4	48135783	48269864	0.00296418	0.0045832	0.518293	17972	0.947908	No
Stomach	320	SLAIN2	ENSG00000109171.14	4	48341322	48426212	-0.00443959	0.00220805	0.0452643	17972	0.765221	No
Stomach	320	SLC10A4	ENSG00000145248.6	4	48483343	48489196	0.0111143	0.0124914	0.374314	17972	0.920408	No
Stomach	320	FRYL	ENSG00000075539.13	4	48497361	48780322	0.000719818	0.00247545	0.77142	17972	0.979106	No
Stomach	320	OCIAD1	ENSG00000109180.14	4	48805212	48861817	-0.00181267	0.00194169	0.351292	17972	0.917859	No
Stomach	320	OCIAD2	ENSG00000145247.11	4	48885019	48906937	0.00450253	0.00438593	0.305449	17972	0.899663	No
Stomach	320	CWH43	ENSG00000109182.11	4	48986247	49062081	0.0143988	0.0151518	0.34273	17972	0.916055	No
Stomach	320	DCUN1D4	ENSG00000109184.14	4	51843000	51916837	-0.00462676	0.00261047	0.0773524	17972	0.778518	No
Stomach	320	RP11-365H22.2	ENSG00000272576.1	4	51918772	51919381	0.00940264	0.00885217	0.289012	17972	0.895331	No
Stomach	320	LRRC66	ENSG00000188993.3	4	51993702	52017620	-0.00566843	0.00892399	0.525792	17972	0.948279	No
Stomach	320	SGCB	ENSG00000163069.12	4	52020706	52038482	-0.00215856	0.00282125	0.444812	17972	0.93221	No
Stomach	320	SPATA18	ENSG00000163071.10	4	52051331	52097292	0.00782372	0.00666777	0.241587	17972	0.881673	No
Stomach	320	USP46	ENSG00000109189.12	4	52590972	52659335	-0.00207294	0.00235266	0.378972	17972	0.920408	No
Stomach	320	USP46-AS1	ENSG00000248866.1	4	52659406	52661668	0.00474422	0.00522386	0.364515	17972	0.919245	No
Stomach	320	ERVMER34-1	ENSG00000226887.7	4	52722618	52751640	0.00623537	0.00964908	0.518638	17972	0.947908	No
Stomach	320	RASL11B	ENSG00000128045.6	4	52862290	52866835	-0.00852588	0.0092725	0.358588	17972	0.918088	No
Stomach	320	SCFD2	ENSG00000184178.15	4	52872982	53366075	0.000782694	0.00408462	0.848171	17972	0.986858	No
Stomach	320	FIP1L1	ENSG00000145216.15	4	53377643	53458790	-0.0021837	0.00249788	0.3827	17972	0.920408	No
Stomach	320	LNX1	ENSG00000072201.13	4	53459301	53701405	-0.00600105	0.0051443	0.244328	17972	0.881673	No
Stomach	320	RP11-571I18.4	ENSG00000272650.1	4	53997415	53997712	0.00297381	0.0119021	0.802872	17972	0.982115	No
Stomach	320	CHIC2	ENSG00000109220.10	4	54009789	54064690	0.00273114	0.00367453	0.457908	17972	0.936451	No
Stomach	320	PDGFRA	ENSG00000134853.11	4	54229097	54298247	-0.00916782	0.00650359	0.159684	17972	0.843576	No
Stomach	320	KIT	ENSG00000157404.15	4	54657918	54740715	0.00337144	0.00649256	0.603953	17972	0.956933	No
Stomach	320	KDR	ENSG00000128052.8	4	55078477	55125589	0.00430724	0.00661605	0.51553	17972	0.947773	No
Stomach	320	SRD5A3	ENSG00000128039.10	4	55346109	55373096	0.000271677	0.00584457	0.962956	17972	0.997126	No
Stomach	320	TMEM165	ENSG00000134851.12	4	55395957	55453397	0.00108669	0.00283729	0.70199	17972	0.973051	No
Stomach	320	CLOCK	ENSG00000134852.14	4	55427903	55547111	0.000476336	0.00251553	0.849941	17972	0.986858	No
Stomach	320	NMU	ENSG00000109255.11	4	55595229	55636698	0.0126327	0.0166863	0.449604	17972	0.934502	No
Stomach	320	EXOC1	ENSG00000090989.17	4	55853616	55905034	-0.0028403	0.00221719	0.201178	17972	0.862576	No
Stomach	320	CEP135	ENSG00000174799.10	4	55948871	56033363	0.00164574	0.00327156	0.615305	17972	0.959975	No
Stomach	320	KIAA1211	ENSG00000109265.13	4	56049073	56328625	0.00768911	0.0110936	0.488779	17972	0.939937	No
Stomach	320	AASDH	ENSG00000157426.13	4	56338287	56387508	0.00275074	0.00287626	0.339666	17972	0.915295	No
Stomach	320	RP11-646I6.5	ENSG00000269921.1	4	56387625	56388153	-0.0013768	0.0139311	0.921341	17972	0.994345	No
Stomach	320	PPAT	ENSG00000128059.8	4	56393362	56435615	-0.0111371	0.00406986	0.0065827	17972	0.664549	No
Stomach	320	RP11-646I6.6	ENSG00000270147.1	4	56396312	56396871	-0.00926698	0.0103033	0.369155	17972	0.920327	No
Stomach	320	PAICS	ENSG00000128050.8	4	56435741	56464579	-0.00383013	0.00369767	0.301125	17972	0.897886	No
Stomach	320	SRP72	ENSG00000174780.15	4	56466915	56503107	-0.00163506	0.0022702	0.471949	17972	0.938925	No
Stomach	320	ARL9	ENSG00000196503.3	4	56505209	56524448	-0.00618053	0.0147387	0.67527	17972	0.968776	No
Stomach	320	THEGL	ENSG00000249693.2	4	56530609	56603507	-0.0255012	0.0167195	0.12826	17972	0.813349	No
Stomach	320	HOPX	ENSG00000171476.21	4	56647988	56681899	0.0103103	0.0105903	0.331063	17972	0.913963	No
Stomach	320	SPINK2	ENSG00000128040.10	4	56809861	56821742	0.00401593	0.021039	0.848749	17972	0.986858	No
Stomach	320	REST	ENSG00000084093.16	4	56907876	56935844	-0.00218869	0.00265922	0.411133	17972	0.923611	No
Stomach	320	RP11-738E22.3	ENSG00000269949.1	4	56960927	56961373	-0.011802	0.0166668	0.479426	17972	0.939137	No
Stomach	320	NOA1	ENSG00000084092.6	4	56963370	56978639	0.000624747	0.00368602	0.865525	17972	0.987715	No
Stomach	320	POLR2B	ENSG00000047315.15	4	56978824	57030399	-0.00090043	0.00186043	0.628748	17972	0.961324	No
Stomach	320	IGFBP7	ENSG00000163453.11	4	57030773	57110385	0.00199901	0.00413284	0.628961	17972	0.961324	No
Stomach	320	ADGRL3	ENSG00000150471.16	4	61201258	62078335	-0.00489247	0.00655604	0.456102	17972	0.935891	No
Stomach	320	EPHA5	ENSG00000145242.13	4	65319563	65669960	0.00324681	0.0160104	0.839434	17972	0.984822	No
Stomach	320	EPHA5-AS1	ENSG00000250846.6	4	65670496	65698029	0.00968338	0.0173692	0.577602	17972	0.95287	No
Stomach	320	RP11-807H7.2	ENSG00000248479.1	4	65702202	65705553	0.0173529	0.0174585	0.321053	17972	0.909515	No
Stomach	320	RP11-584P21.2	ENSG00000250075.5	4	67417305	67468251	0.00751983	0.017447	0.666773	17972	0.968307	No
Stomach	320	CENPC	ENSG00000145241.10	4	67468748	67545606	-0.00154526	0.00279023	0.580124	17972	0.95287	No
Stomach	320	STAP1	ENSG00000035720.7	4	67558728	67607337	0.000218233	0.0122423	0.985789	17972	0.999348	No
Stomach	320	UBA6	ENSG00000033178.12	4	67612652	67701179	-0.00247267	0.00260727	0.343707	17972	0.916489	No
Stomach	320	GNRHR	ENSG00000109163.6	4	67739328	67754360	-0.00107413	0.0155632	0.945022	17972	0.996386	No
Stomach	320	TMPRSS11B	ENSG00000185873.7	4	68226653	68245720	-0.00106567	0.0236711	0.964121	17972	0.997465	No
Stomach	320	YTHDC1	ENSG00000083896.12	4	68310387	68350089	-0.00527466	0.00209618	0.0123838	17972	0.666412	No
Stomach	320	TMPRSS11E	ENSG00000087128.9	4	68447449	68497604	0.0201716	0.0225727	0.372241	17972	0.920408	No
Stomach	320	UGT2B17	ENSG00000197888.2	4	68537184	68568527	0.022303	0.0196935	0.258331	17972	0.885686	No
Stomach	320	UGT2B15	ENSG00000196620.9	4	68646630	68670628	0.0261729	0.0200405	0.19256	17972	0.85748	No
Stomach	320	RP11-468N14.13	ENSG00000272626.1	4	68901008	68906983	0.00875108	0.0156513	0.576494	17972	0.95245	No
Stomach	320	UGT2A3	ENSG00000135220.10	4	68928463	68951791	0.00709244	0.0225455	0.753298	17972	0.979106	No
Stomach	320	SULT1B1	ENSG00000173597.8	4	69721162	69787961	0.00362801	0.00941508	0.700261	17972	0.972572	No
Stomach	320	SULT1E1	ENSG00000109193.10	4	69838448	69860152	0.00898165	0.0197424	0.649482	17972	0.963748	No
Stomach	320	ODAM	ENSG00000109205.16	4	70196496	70204576	0.0306021	0.0146652	0.0377636	17972	0.755207	No
Stomach	320	FDCSP	ENSG00000181617.5	4	70226071	70235252	0.0747269	0.0279074	0.00782455	17972	0.664549	No
Stomach	320	MUC7	ENSG00000171195.10	4	70430492	70482997	0.0175357	0.0527704	0.739895	17972	0.97792	No
Stomach	320	AMTN	ENSG00000187689.9	4	70518540	70532742	-0.0111933	0.0329955	0.73467	17972	0.976989	No
Stomach	320	ENAM	ENSG00000132464.11	4	70628744	70686816	0.000414327	0.0114577	0.971178	17972	0.998284	No
Stomach	320	JCHAIN	ENSG00000132465.10	4	70655541	70681817	-0.00949526	0.00816066	0.245541	17972	0.881673	No
Stomach	320	UTP3	ENSG00000132467.3	4	70688479	70690551	-0.00276669	0.00362188	0.445541	17972	0.93221	No
Stomach	320	RUFY3	ENSG00000018189.12	4	70704801	70807315	0.000299538	0.00274518	0.913185	17972	0.993837	No
Stomach	320	GRSF1	ENSG00000132463.13	4	70815782	70839945	-0.00448063	0.00185563	0.0163542	17972	0.709527	No
Stomach	320	MOB1B	ENSG00000173542.8	4	70902326	70988168	-0.00177667	0.00273309	0.516155	17972	0.947908	No
Stomach	320	DCK	ENSG00000156136.9	4	70992538	71030914	-0.00728913	0.00338142	0.0319122	17972	0.744248	No
Stomach	320	SLC4A4	ENSG00000080493.15	4	71186757	71572087	-0.0154502	0.00735373	0.0364806	17972	0.752327	No
Stomach	320	GC	ENSG00000145321.12	4	71741693	71804041	-0.0142034	0.0158142	0.369833	17972	0.920327	No
Stomach	320	ADAMTS3	ENSG00000156140.9	4	72280969	72569386	-0.00813755	0.00818974	0.321211	17972	0.909521	No
Stomach	320	COX18	ENSG00000163626.16	4	73052362	73069755	0.00371318	0.00306077	0.226032	17972	0.874578	No
Stomach	320	ANKRD17	ENSG00000132466.18	4	73073376	73258798	-0.000599007	0.00208168	0.773736	17972	0.979106	No
Stomach	320	ALB	ENSG00000163631.16	4	73397114	73421412	0.0126923	0.0169771	0.455282	17972	0.935891	No
Stomach	320	AFM	ENSG00000079557.4	4	73481683	73504001	-0.000451204	0.0162297	0.977839	17972	0.998833	No
Stomach	320	RP11-622A1.2	ENSG00000250436.1	4	73508803	73534128	-0.00265072	0.0185359	0.886383	17972	0.990974	No
Stomach	320	RASSF6	ENSG00000169435.13	4	73571550	73620631	-0.00329698	0.010785	0.760046	17972	0.979106	No
Stomach	320	CXCL8	ENSG00000169429.10	4	73740506	73743716	0.0127274	0.0189231	0.501732	17972	0.943949	No
Stomach	320	CXCL6	ENSG00000124875.9	4	73836497	73849064	-0.0282268	0.0201823	0.162975	17972	0.845131	No
Stomach	320	CXCL1	ENSG00000163739.4	4	73869393	73871242	-0.00522046	0.0143213	0.715726	17972	0.973657	No
Stomach	320	PF4	ENSG00000163737.3	4	73981077	73982124	0.0126688	0.0196095	0.518741	17972	0.947908	No
Stomach	320	PPBP	ENSG00000163736.3	4	73987038	73988197	0.0410901	0.0222255	0.0654804	17972	0.778518	No
Stomach	320	CXCL5	ENSG00000163735.6	4	73995642	73998779	0.00587861	0.023639	0.803778	17972	0.982115	No
Stomach	320	CXCL3	ENSG00000163734.4	4	74036589	74038807	0.000122048	0.0145675	0.993321	17972	0.999835	No
Stomach	320	CXCL2	ENSG00000081041.8	4	74097035	74099293	0.00959862	0.0140217	0.494157	17972	0.942604	No
Stomach	320	MTHFD2L	ENSG00000163738.18	4	74114174	74303099	0.00202994	0.00385613	0.598988	17972	0.95531	No
Stomach	320	EREG	ENSG00000124882.3	4	74365143	74388751	0.0317664	0.0206811	0.125597	17972	0.810644	No
Stomach	320	AREG	ENSG00000109321.10	4	74445134	74455009	-0.00289787	0.013301	0.827681	17972	0.983486	No
Stomach	320	BTC	ENSG00000174808.11	4	74744759	74794686	-0.000763554	0.00556837	0.891026	17972	0.991299	No
Stomach	320	PARM1	ENSG00000169116.11	4	74933095	75050115	-0.00310902	0.00538329	0.564016	17972	0.951722	No
Stomach	320	RP11-44F21.5	ENSG00000260265.1	4	75081702	75084717	-0.00171676	0.0194388	0.929685	17972	0.99491	No
Stomach	320	RCHY1	ENSG00000163743.13	4	75479037	75514217	-0.00553941	0.00254863	0.0305311	17972	0.744248	No
Stomach	320	THAP6	ENSG00000174796.12	4	75513946	75550473	-0.00211058	0.0028842	0.464883	17972	0.938546	No
Stomach	320	C4orf26	ENSG00000174792.10	4	75556048	75565885	-0.0128361	0.0191742	0.503729	17972	0.944476	No
Stomach	320	CDKL2	ENSG00000138769.10	4	75578005	75630716	-0.00866869	0.00823223	0.293186	17972	0.896113	No
Stomach	320	G3BP2	ENSG00000138757.14	4	75642782	75724525	-0.00289406	0.0024455	0.237585	17972	0.881037	No
Stomach	320	USO1	ENSG00000138768.14	4	75724593	75814286	-0.000968572	0.00251815	0.700782	17972	0.972816	No
Stomach	320	NAAA	ENSG00000138744.14	4	75913657	75940949	-0.00750573	0.00610759	0.220072	17972	0.86791	No
Stomach	320	SDAD1	ENSG00000198301.11	4	75941052	75990962	-0.00302621	0.00246595	0.220717	17972	0.86904	No
Stomach	320	CXCL9	ENSG00000138755.5	4	76001275	76007488	-0.0180789	0.0223208	0.418611	17972	0.925297	No
Stomach	320	ART3	ENSG00000156219.16	4	76011184	76112802	-0.00220791	0.0161249	0.891182	17972	0.991299	No
Stomach	320	CXCL10	ENSG00000169245.5	4	76021117	76023497	0.0181624	0.0226244	0.422742	17972	0.925398	No
Stomach	320	CXCL11	ENSG00000169248.12	4	76033682	76041415	-0.000840771	0.0245053	0.972653	17972	0.998284	No
Stomach	320	NUP54	ENSG00000138750.14	4	76114659	76148515	-0.000353771	0.00250029	0.887577	17972	0.991046	No
Stomach	320	SCARB2	ENSG00000138760.9	4	76158733	76234536	-0.00180229	0.00316974	0.57006	17972	0.952045	No
Stomach	320	FAM47E	ENSG00000189157.13	4	76214040	76283780	-0.000678551	0.00637305	0.915279	17972	0.993924	No
Stomach	320	STBD1	ENSG00000118804.8	4	76306026	76311599	-0.00515326	0.00560659	0.358764	17972	0.918088	No
Stomach	320	CCDC158	ENSG00000163749.17	4	76313002	76421868	-0.00648046	0.0118552	0.585039	17972	0.953161	No
Stomach	320	SHROOM3	ENSG00000138771.14	4	76435100	76783253	0.0016708	0.00767501	0.827817	17972	0.983486	No
Stomach	320	SOWAHB	ENSG00000186212.3	4	76894928	76898147	-0.0187978	0.0111798	0.0937318	17972	0.787399	No
Stomach	320	SEPT11	ENSG00000138758.11	4	76949703	77040384	-0.00211294	0.00338107	0.532493	17972	0.948779	No
Stomach	320	CCNI	ENSG00000118816.9	4	77047158	77076005	-0.000343328	0.00344519	0.920686	17972	0.994345	No
Stomach	320	CCNG2	ENSG00000138764.14	4	77157151	77433388	0.00342272	0.00544599	0.530168	17972	0.948406	No
Stomach	320	CXCL13	ENSG00000156234.7	4	77511753	77611834	-0.0158116	0.0237601	0.506264	17972	0.945111	No
Stomach	320	CNOT6L	ENSG00000138767.12	4	77713387	77819615	0.00250915	0.00311783	0.421592	17972	0.925297	No
Stomach	320	MRPL1	ENSG00000169288.17	4	77862520	77952790	-0.00663882	0.00286351	0.0211033	17972	0.718493	No
Stomach	320	FRAS1	ENSG00000138759.18	4	78057570	78544269	0.00707324	0.00941765	0.453208	17972	0.935891	No
Stomach	320	ANXA3	ENSG00000138772.12	4	78551519	78610421	-0.00108902	0.00617371	0.860102	17972	0.987549	No
Stomach	320	LINC01094	ENSG00000251442.5	4	78645903	78682699	-0.00462028	0.0117718	0.69498	17972	0.971242	No
Stomach	320	BMP2K	ENSG00000138756.17	4	78776342	78910837	0.00285536	0.00393796	0.468969	17972	0.938884	No
Stomach	320	PAQR3	ENSG00000163291.14	4	78887127	78939438	-0.00471452	0.00406312	0.246847	17972	0.881673	No
Stomach	320	LINC00989	ENSG00000250334.5	4	79492416	79576460	0.00621557	0.0154433	0.687622	17972	0.970138	No
Stomach	320	ANTXR2	ENSG00000163297.16	4	79901149	80125454	-0.00449301	0.00475008	0.344975	17972	0.916872	No
Stomach	320	PRDM8	ENSG00000152784.15	4	80183879	80204329	-0.0111755	0.00565826	0.0491818	17972	0.767815	No
Stomach	320	FGF5	ENSG00000138675.16	4	80266599	80336680	-0.0361892	0.022719	0.112241	17972	0.803026	No
Stomach	320	BMP3	ENSG00000152785.6	4	81030965	81057531	0.00382067	0.0210489	0.856088	17972	0.987549	No
Stomach	320	PRKG2	ENSG00000138669.9	4	81087370	81215117	-0.0013235	0.0141438	0.92551	17972	0.994761	No
Stomach	320	RASGEF1B	ENSG00000138670.17	4	81426393	82044244	-0.00287162	0.00541283	0.596146	17972	0.95478	No
Stomach	320	RP11-127B20.2	ENSG00000273156.1	4	82344876	82345540	-0.000413778	0.00869677	0.962084	17972	0.997086	No
Stomach	320	HNRNPD	ENSG00000138668.18	4	82352498	82374300	0.00107129	0.0019769	0.588291	17972	0.954024	No
Stomach	320	HNRNPDL	ENSG00000152795.17	4	82422564	82430408	0.0030766	0.00274753	0.263715	17972	0.887349	No
Stomach	320	ENOPH1	ENSG00000145293.15	4	82430562	82461091	-0.00658886	0.00244348	0.00740559	17972	0.664549	No
Stomach	320	TMEM150C	ENSG00000249242.7	4	82483170	82562357	0.0122846	0.00586517	0.0370605	17972	0.752327	No
Stomach	320	SCD5	ENSG00000145284.11	4	82629539	82798857	-0.00293828	0.00515329	0.568989	17972	0.952045	No
Stomach	320	SEC31A	ENSG00000138674.16	4	82818661	82891266	0.00124068	0.00218406	0.570423	17972	0.952045	No
Stomach	320	THAP9	ENSG00000168152.12	4	82901076	82919969	-0.00360761	0.00397581	0.364935	17972	0.919245	No
Stomach	320	LIN54	ENSG00000189308.10	4	82909973	83012926	-0.00441264	0.00292531	0.132504	17972	0.821378	No
Stomach	320	COPS4	ENSG00000138663.8	4	83034447	83075818	-0.00400263	0.00222943	0.0736096	17972	0.778518	No
Stomach	320	PLAC8	ENSG00000145287.10	4	83090048	83137075	-0.0108678	0.00760394	0.153984	17972	0.83835	No
Stomach	320	COQ2	ENSG00000173085.13	4	83261536	83284914	-0.000526868	0.00423878	0.901164	17972	0.992205	No
Stomach	320	HPSE	ENSG00000173083.14	4	83292461	83335153	-0.0155395	0.00744929	0.0378252	17972	0.755326	No
Stomach	320	HELQ	ENSG00000163312.10	4	83407343	83455856	-0.00383755	0.00263996	0.147099	17972	0.8346	No
Stomach	320	MRPS18C	ENSG00000163319.10	4	83455965	83469735	-0.00990029	0.00300396	0.00110019	17972	0.520799	No
Stomach	320	FAM175A	ENSG00000163322.13	4	83459517	83523348	-0.00324435	0.00357464	0.364823	17972	0.919245	No
Stomach	320	GPAT3	ENSG00000138678.10	4	83535914	83605875	-0.0142208	0.00757301	0.0613822	17972	0.778518	No
Stomach	320	CDS1	ENSG00000163624.5	4	84582979	84651338	-0.009399	0.00599095	0.11774	17972	0.8042	No
Stomach	320	WDFY3	ENSG00000163625.15	4	84669610	84966391	0.000192336	0.0022378	0.931565	17972	0.99491	No
Stomach	320	ARHGAP24	ENSG00000138639.17	4	85475114	86002670	0.0007829	0.00382987	0.838165	17972	0.984639	No
Stomach	320	MAPK10	ENSG00000109339.19	4	86010395	86594131	-0.000695683	0.00486965	0.886496	17972	0.990974	No
Stomach	320	PTPN13	ENSG00000163629.12	4	86594315	86815171	-0.00145334	0.00354179	0.68185	17972	0.968927	No
Stomach	320	SLC10A6	ENSG00000145283.7	4	86823468	86849263	0.0168538	0.0149763	0.261342	17972	0.886363	No
Stomach	320	C4orf36	ENSG00000163633.10	4	86876205	86936202	-0.0073478	0.00486642	0.132129	17972	0.819965	No
Stomach	320	AFF1	ENSG00000172493.20	4	86935002	87141054	-0.00277105	0.00239735	0.248656	17972	0.881724	No
Stomach	320	KLHL8	ENSG00000145332.13	4	87160103	87240314	-0.00405501	0.00360233	0.261213	17972	0.886363	No
Stomach	320	HSD17B13	ENSG00000170509.11	4	87303789	87322906	-0.00463093	0.0122567	0.705826	17972	0.973181	No
Stomach	320	HSD17B11	ENSG00000198189.10	4	87336610	87391386	-0.00899596	0.00555414	0.106357	17972	0.802031	No
Stomach	320	NUDT9	ENSG00000170502.12	4	87422582	87459454	-0.00154812	0.00317933	0.626663	17972	0.961276	No
Stomach	320	RP11-710E1.2	ENSG00000272856.1	4	87460807	87462280	0.0150319	0.0170662	0.379138	17972	0.920408	No
Stomach	320	SPARCL1	ENSG00000152583.12	4	87473335	87531061	-0.00834311	0.00501404	0.0971733	17972	0.789259	No
Stomach	320	SPP1	ENSG00000118785.13	4	87975650	87983426	0.00707571	0.0117074	0.546052	17972	0.950702	No
Stomach	320	PKD2	ENSG00000118762.7	4	88007668	88077777	-0.00419831	0.00319828	0.190302	17972	0.856738	No
Stomach	320	ABCG2	ENSG00000118777.10	4	88090264	88231322	-0.00765488	0.00772218	0.322351	17972	0.910609	No
Stomach	320	PPM1K	ENSG00000163644.14	4	88257620	88284769	-0.00354706	0.00489993	0.469695	17972	0.938925	No
Stomach	320	RP11-10L7.1	ENSG00000246375.2	4	88284942	88331421	-0.0405104	0.0226759	0.0750362	17972	0.778518	No
Stomach	320	HERC6	ENSG00000138642.14	4	88378739	88443111	0.00334785	0.0062026	0.589773	17972	0.954024	No
Stomach	320	HERC5	ENSG00000138646.8	4	88457117	88506163	-0.0102919	0.00491807	0.0372237	17972	0.752327	No
Stomach	320	PYURF	ENSG00000145337.4	4	88520985	88523502	0.00543182	0.0166708	0.744783	17972	0.978078	No
Stomach	320	HERC3	ENSG00000138641.15	4	88522030	88708542	-0.00159714	0.00299448	0.59418	17972	0.954762	No
Stomach	320	NAP1L5	ENSG00000177432.6	4	88695915	88698235	-0.000336826	0.00607467	0.955819	17972	0.997086	No
Stomach	320	FAM13A	ENSG00000138640.14	4	88725955	89111398	-0.00224538	0.00317608	0.480141	17972	0.939137	No
Stomach	320	TIGD2	ENSG00000180346.3	4	89111500	89114899	0.0102386	0.00445611	0.0222742	17972	0.718493	No
Stomach	320	RP11-84C13.2	ENSG00000270720.1	4	89119284	89119871	0.0283428	0.0148669	0.0575546	17972	0.778518	No
Stomach	320	GPRIN3	ENSG00000185477.4	4	89236386	89308010	-0.000144487	0.00546254	0.978916	17972	0.998833	No
Stomach	320	SNCA	ENSG00000145335.15	4	89724099	89838260	0.00318013	0.00572697	0.579113	17972	0.95287	No
Stomach	320	MMRN1	ENSG00000138722.9	4	89879532	89954629	-0.0288649	0.00940389	0.00234188	17972	0.596911	No
Stomach	320	CCSER1	ENSG00000184305.14	4	90127535	91601913	0.00593504	0.00636217	0.351645	17972	0.917859	No
Stomach	320	GRID2	ENSG00000152208.12	4	92303622	93810157	0.00944214	0.0186373	0.612792	17972	0.959688	No
Stomach	320	SMARCAD1	ENSG00000163104.17	4	94207611	94291292	-0.00382551	0.00242728	0.116076	17972	0.8042	No
Stomach	320	HPGDS	ENSG00000163106.10	4	94298535	94342876	0.0195342	0.0087185	0.0257924	17972	0.727209	No
Stomach	320	PDLIM5	ENSG00000163110.14	4	94451857	94668227	0.00261925	0.00282668	0.354876	17972	0.917859	No
Stomach	320	BMPR1B	ENSG00000138696.10	4	94757968	95158448	-0.000834371	0.00675931	0.901842	17972	0.992523	No
Stomach	320	UNC5C	ENSG00000182168.14	4	95162504	95549128	-0.00380368	0.00570717	0.505624	17972	0.94484	No
Stomach	320	RAP1GDS1	ENSG00000138698.14	4	98261384	98443861	-0.00258436	0.00224687	0.250981	17972	0.882665	No
Stomach	320	TSPAN5	ENSG00000168785.7	4	98470367	98658629	0.00941579	0.00639643	0.142066	17972	0.828157	No
Stomach	320	EIF4E	ENSG00000151247.12	4	98871684	98930637	-0.00433553	0.0024222	0.0744827	17972	0.778518	No
Stomach	320	METAP1	ENSG00000164024.11	4	98995620	99062813	-0.00161929	0.00253424	0.523336	17972	0.948279	No
Stomach	320	RP11-571L19.8	ENSG00000272777.1	4	99067256	99068125	0.0119863	0.00857678	0.163293	17972	0.845131	No
Stomach	320	ADH5	ENSG00000197894.10	4	99070978	99088801	0.00107123	0.00266105	0.687561	17972	0.970138	No
Stomach	320	ADH4	ENSG00000198099.8	4	99123657	99157792	-0.00858735	0.0211632	0.685204	17972	0.970111	No
Stomach	320	ADH6	ENSG00000172955.17	4	99202638	99219537	0.0156166	0.0114058	0.171975	17972	0.849692	No
Stomach	320	ADH1A	ENSG00000187758.7	4	99276367	99291028	-0.0250335	0.0149307	0.0946587	17972	0.787399	No
Stomach	320	ADH1B	ENSG00000196616.13	4	99304964	99321401	-0.0115701	0.00729561	0.113823	17972	0.8042	No
Stomach	320	ADH1C	ENSG00000248144.5	4	99336492	99353027	-0.00345167	0.0123974	0.780884	17972	0.979106	No
Stomach	320	ADH7	ENSG00000196344.11	4	99412261	99435737	-0.0130994	0.0201842	0.516842	17972	0.947908	No
Stomach	320	TRMT10A	ENSG00000145331.13	4	99546709	99564032	-0.00984049	0.0043173	0.0233552	17972	0.722584	No
Stomach	320	MTTP	ENSG00000138823.13	4	99563761	99623999	0.0194376	0.0174987	0.267549	17972	0.88736	No
Stomach	320	DAPP1	ENSG00000070190.12	4	99816833	99870154	-0.00445346	0.00889509	0.616976	17972	0.959975	No
Stomach	320	LAMTOR3	ENSG00000109270.12	4	99878336	99894490	-0.00216311	0.00225746	0.338738	17972	0.914976	No
Stomach	320	DNAJB14	ENSG00000164031.16	4	99896248	99946726	-0.00408419	0.0026151	0.119404	17972	0.805259	No
Stomach	320	H2AFZ	ENSG00000164032.11	4	99948088	99950388	0.00116516	0.00408612	0.775728	17972	0.979106	No
Stomach	320	DDIT4L	ENSG00000145358.6	4	100185870	100190782	-0.00316814	0.0111093	0.775705	17972	0.979106	No
Stomach	320	EMCN	ENSG00000164035.9	4	100395341	100880126	0.00418817	0.00628279	0.505537	17972	0.94484	No
Stomach	320	PPP3CA	ENSG00000138814.16	4	101023409	101348278	-0.0022032	0.00302231	0.466587	17972	0.938546	No
Stomach	320	FLJ20021	ENSG00000254531.1	4	101347780	101348883	-0.00142672	0.00515413	0.782117	17972	0.979386	No
Stomach	320	BANK1	ENSG00000153064.11	4	101411286	102074812	0.0043394	0.011768	0.712578	17972	0.973657	No
Stomach	320	SLC39A8	ENSG00000138821.12	4	102251041	102385510	0.00395565	0.00804263	0.623198	17972	0.960963	No
Stomach	320	RP11-499E18.1	ENSG00000248161.5	4	102418602	102450010	0.0309158	0.0134508	0.0222289	17972	0.718493	No
Stomach	320	NFKB1	ENSG00000109320.11	4	102501329	102617302	0.000324978	0.00272917	0.905296	17972	0.992805	No
Stomach	320	MANBA	ENSG00000109323.8	4	102631893	102760994	0.000750832	0.0032946	0.819882	17972	0.983486	No
Stomach	320	UBE2D3	ENSG00000109332.19	4	102794383	102868896	-0.00340246	0.00188015	0.0713525	17972	0.778518	No
Stomach	320	CISD2	ENSG00000145354.9	4	102868978	102889242	-0.00329514	0.00304787	0.280513	17972	0.892843	No
Stomach	320	SLC9B1	ENSG00000164037.16	4	102885048	103019739	-0.0101888	0.00793378	0.20006	17972	0.862576	No
Stomach	320	SLC9B2	ENSG00000164038.14	4	103019868	103085829	-0.0001058	0.00583052	0.985535	17972	0.999212	No
Stomach	320	BDH2	ENSG00000164039.14	4	103079435	103099883	0.00610172	0.0038772	0.116607	17972	0.8042	No
Stomach	320	CENPE	ENSG00000138778.11	4	103105806	103198409	0.00456368	0.00835472	0.58531	17972	0.953428	No
Stomach	320	CXXC4	ENSG00000168772.10	4	104468312	104494901	-0.00804321	0.00774237	0.299714	17972	0.897886	No
Stomach	320	AC004069.2	ENSG00000251259.1	4	105137280	105140619	-0.00342172	0.015894	0.829693	17972	0.983746	No
Stomach	320	TET2	ENSG00000168769.13	4	105145875	105279816	-0.000508766	0.00288142	0.859968	17972	0.987549	No
Stomach	320	PPA2	ENSG00000138777.19	4	105369077	105474081	0.00175125	0.00264014	0.507642	17972	0.945129	No
Stomach	320	ARHGEF38	ENSG00000236699.8	4	105552620	105707918	-0.0039715	0.0104558	0.704336	17972	0.973051	No
Stomach	320	INTS12	ENSG00000138785.14	4	105682627	105895986	-0.000467865	0.00262822	0.858831	17972	0.987549	No
Stomach	320	GSTCD	ENSG00000138780.14	4	105709109	105847728	0.00177788	0.00406743	0.662354	17972	0.967637	No
Stomach	320	NPNT	ENSG00000168743.12	4	105894775	106004027	-0.00213961	0.0077568	0.782865	17972	0.979419	No
Stomach	320	TBCK	ENSG00000145348.16	4	106041599	106321495	-0.00224318	0.00299319	0.454191	17972	0.935891	No
Stomach	320	AIMP1	ENSG00000164022.16	4	106315544	106349226	-0.0041674	0.00228705	0.0694308	17972	0.778518	No
Stomach	320	DKK2	ENSG00000155011.8	4	106921802	107283806	-0.0172069	0.0195519	0.379535	17972	0.920408	No
Stomach	320	PAPSS1	ENSG00000138801.8	4	107590276	107720452	0.00233394	0.00373981	0.533052	17972	0.948892	No
Stomach	320	SGMS2	ENSG00000164023.14	4	107824563	107915047	-0.00487233	0.00676567	0.471994	17972	0.938925	No
Stomach	320	CYP2U1	ENSG00000155016.17	4	107931369	107953457	-0.00223905	0.0036951	0.545009	17972	0.950702	No
Stomach	320	HADH	ENSG00000138796.16	4	107989714	108035175	-0.00628824	0.00390528	0.108415	17972	0.802031	No
Stomach	320	LEF1	ENSG00000138795.9	4	108047545	108168956	-0.0015617	0.00875277	0.858512	17972	0.987549	No
Stomach	320	RPL34-AS1	ENSG00000234492.4	4	108538190	108620460	0.00505965	0.0106788	0.635986	17972	0.962659	No
Stomach	320	RPL34	ENSG00000109475.16	4	108620566	108630412	0.00104785	0.00348848	0.764101	17972	0.979106	No
Stomach	320	OSTC	ENSG00000198856.12	4	108650584	108667820	-0.00346037	0.00299294	0.248536	17972	0.881724	No
Stomach	320	ETNPPL	ENSG00000164089.8	4	108742040	108763054	-0.00101531	0.0156102	0.948185	17972	0.996441	No
Stomach	320	COL25A1	ENSG00000188517.14	4	108810721	109302657	0.000704917	0.0122751	0.954244	17972	0.997086	No
Stomach	320	SEC24B	ENSG00000138802.11	4	109433818	109540896	-0.00384514	0.00191966	0.0460789	17972	0.765221	No
Stomach	320	MCUB	ENSG00000005059.15	4	109560205	109688621	-0.000381432	0.00489894	0.937992	17972	0.996221	No
Stomach	320	CASP6	ENSG00000138794.9	4	109688727	109703583	0.00175854	0.002811	0.532062	17972	0.948779	No
Stomach	320	PLA2G12A	ENSG00000123739.10	4	109709989	109730077	-0.00167262	0.00247284	0.499312	17972	0.943734	No
Stomach	320	CFI	ENSG00000205403.12	4	109740694	109802179	0.00547581	0.00626648	0.382917	17972	0.920408	No
Stomach	320	GAR1	ENSG00000109534.16	4	109815510	109824740	-0.00313596	0.00341733	0.359536	17972	0.91835	No
Stomach	320	RRH	ENSG00000180245.4	4	109827994	109844604	-0.00459843	0.01543	0.765896	17972	0.979106	No
Stomach	320	LRIT3	ENSG00000183423.11	4	109848202	109872315	0.00304726	0.00905976	0.736842	17972	0.977164	No
Stomach	320	ELOVL6	ENSG00000170522.9	4	110045846	110199199	0.00685331	0.00674558	0.310467	17972	0.90127	No
Stomach	320	ENPEP	ENSG00000138792.9	4	110365733	110565285	0.0131163	0.00710456	0.0658572	17972	0.778518	No
Stomach	320	PITX2	ENSG00000164093.15	4	110617423	110642123	-0.016828	0.0253657	0.507579	17972	0.945129	No
Stomach	320	C4orf32	ENSG00000174749.5	4	112145397	112195256	-0.00266724	0.00511381	0.602353	17972	0.956406	No
Stomach	320	AP1AR	ENSG00000138660.11	4	112231737	112270047	-0.00804472	0.00346118	0.0207832	17972	0.718493	No
Stomach	320	RP11-73K9.3	ENSG00000272567.1	4	112272968	112273316	0.012155	0.0140711	0.388376	17972	0.922916	No
Stomach	320	TIFA	ENSG00000145365.10	4	112274542	112285903	0.00254107	0.00565973	0.653777	17972	0.965124	No
Stomach	320	ALPK1	ENSG00000073331.17	4	112285509	112442606	0.00411993	0.00582021	0.479582	17972	0.939137	No
Stomach	320	ZGRF1	ENSG00000138658.15	4	112539333	112636963	0.00609056	0.0059043	0.303121	17972	0.898439	No
Stomach	320	LARP7	ENSG00000174720.15	4	112636990	112657592	0.000964132	0.00220176	0.661782	17972	0.967434	No
Stomach	320	ANK2	ENSG00000145362.17	4	112818109	113383740	0.00444756	0.00506252	0.380366	17972	0.920408	No
Stomach	320	CAMK2D	ENSG00000145349.16	4	113451032	113761927	0.000214282	0.00301387	0.943367	17972	0.996386	No
Stomach	320	ARSJ	ENSG00000180801.13	4	113900284	113979727	0.00491803	0.00564698	0.384502	17972	0.921492	No
Stomach	320	UGT8	ENSG00000174607.10	4	114598455	114678224	-0.00235593	0.00661698	0.722061	17972	0.974119	No
Stomach	320	NDST4	ENSG00000138653.9	4	114827763	115113876	-0.017923	0.0209219	0.392318	17972	0.922916	No
Stomach	320	TRAM1L1	ENSG00000174599.5	4	117083554	117085576	0.006716	0.0071866	0.350794	17972	0.917859	No
Stomach	320	NDST3	ENSG00000164100.8	4	118034345	118258648	-0.00846231	0.0164815	0.608022	17972	0.958204	No
Stomach	320	SNHG8	ENSG00000269893.6	4	118278709	118279823	0.000829773	0.00503796	0.869289	17972	0.987715	No
Stomach	320	PRSS12	ENSG00000164099.3	4	118280038	118353003	0.00106888	0.00946176	0.910131	17972	0.993441	No
Stomach	320	RP11-384K6.8	ENSG00000281731.2	4	118664087	118685341	-0.00152725	0.0178353	0.931817	17972	0.99491	No
Stomach	320	METTL14	ENSG00000145388.14	4	118685368	118715433	-0.00460266	0.00220876	0.0380286	17972	0.756257	No
Stomach	320	SEC24D	ENSG00000150961.14	4	118722823	118838683	0.00397242	0.00457044	0.385462	17972	0.921516	No
Stomach	320	SYNPO2	ENSG00000172403.10	4	118850688	119061247	-0.00227571	0.00661982	0.73126	17972	0.976463	No
Stomach	320	MYOZ2	ENSG00000172399.5	4	119135784	119187789	-0.00593917	0.0108394	0.584154	17972	0.952871	No
Stomach	320	USP53	ENSG00000145390.11	4	119212645	119295517	-0.000917151	0.00462235	0.842854	17972	0.986209	No
Stomach	320	C4orf3	ENSG00000164096.12	4	119296419	119304445	-0.00234514	0.00258322	0.364698	17972	0.919245	No
Stomach	320	PDE5A	ENSG00000138735.15	4	119494395	119628991	-0.00223794	0.00396579	0.572967	17972	0.952045	No
Stomach	320	MAD2L1	ENSG00000164109.13	4	120055608	120067074	-0.00666183	0.00559366	0.234617	17972	0.879061	No
Stomach	320	PRDM5	ENSG00000138738.10	4	120684919	120922870	0.00290492	0.0041574	0.485262	17972	0.939474	No
Stomach	320	NDNF	ENSG00000173376.13	4	121035613	121073021	0.000562718	0.0111833	0.959903	17972	0.997086	No
Stomach	320	TNIP3	ENSG00000050730.15	4	121131408	121227466	0.0291148	0.0205666	0.157927	17972	0.840896	No
Stomach	320	ANXA5	ENSG00000164111.14	4	121667955	121697113	0.000799031	0.00285638	0.779874	17972	0.979106	No
Stomach	320	TMEM155	ENSG00000164112.12	4	121758933	121764294	0.00827195	0.0167066	0.620873	17972	0.960613	No
Stomach	320	EXOSC9	ENSG00000123737.12	4	121801317	121816443	0.000610264	0.00255683	0.811518	17972	0.983066	No
Stomach	320	CCNA2	ENSG00000145386.9	4	121816448	121823933	-0.011896	0.00685973	0.08392	17972	0.781893	No
Stomach	320	BBS7	ENSG00000138686.9	4	121824440	121870497	-0.00270858	0.00292096	0.354526	17972	0.917859	No
Stomach	320	TRPC3	ENSG00000138741.10	4	121879027	121951754	-0.00241556	0.00963814	0.802276	17972	0.982115	No
Stomach	320	KIAA1109	ENSG00000138688.15	4	122152333	122362758	-0.000666729	0.00218021	0.759964	17972	0.979106	No
Stomach	320	BBS12	ENSG00000181004.9	4	122732702	122744943	0.00233892	0.00449503	0.603216	17972	0.956933	No
Stomach	320	FGF2	ENSG00000138685.13	4	122826708	122898236	-0.00272337	0.00565199	0.630272	17972	0.96168	No
Stomach	320	NUDT6	ENSG00000170917.13	4	122888697	122922968	0.00313762	0.00475912	0.510222	17972	0.945957	No
Stomach	320	SPATA5	ENSG00000145375.7	4	122923074	123319450	0.00491764	0.00475689	0.302071	17972	0.897886	No
Stomach	320	SPRY1	ENSG00000164056.10	4	123396795	123403760	0.00238064	0.00524549	0.650271	17972	0.964009	No
Stomach	320	RP11-381N20.1	ENSG00000251526.1	4	123505279	123527525	-7.23164e-05	0.0130937	0.995597	17972	0.999835	No
Stomach	320	LINC01091	ENSG00000249464.5	4	123650267	123930406	-0.00629979	0.00976069	0.519148	17972	0.947908	No
Stomach	320	RP11-93I21.3	ENSG00000261083.1	4	124499942	124558434	0.00589602	0.0142657	0.679683	17972	0.968804	No
Stomach	320	ANKRD50	ENSG00000151458.11	4	124664052	124712732	0.00333054	0.00353146	0.34639	17972	0.917705	No
Stomach	320	FAT4	ENSG00000196159.11	4	125316399	125492932	0.00357255	0.00471788	0.449507	17972	0.934502	No
Stomach	320	INTU	ENSG00000164066.12	4	127623271	127726737	0.00473607	0.00423535	0.264372	17972	0.887349	No
Stomach	320	HSPA4L	ENSG00000164070.11	4	127781821	127840197	-0.013317	0.00617263	0.0317712	17972	0.744248	No
Stomach	320	PLK4	ENSG00000142731.10	4	127880861	127899195	0.00809553	0.00684576	0.237926	17972	0.881037	No
Stomach	320	MFSD8	ENSG00000164073.9	4	127917805	127965953	-0.00010804	0.0028888	0.970191	17972	0.998284	No
Stomach	320	ABHD18	ENSG00000164074.14	4	127965483	128039711	0.000610647	0.00252227	0.808867	17972	0.98236	No
Stomach	320	LARP1B	ENSG00000138709.17	4	128061268	128222931	-0.00253276	0.00320647	0.43022	17972	0.927941	No
Stomach	320	PGRMC2	ENSG00000164040.16	4	128269237	128288829	-0.00422289	0.00295306	0.153764	17972	0.837915	No
Stomach	320	RP11-420A23.1	ENSG00000251432.6	4	128292751	128519394	0.00225795	0.00665251	0.734537	17972	0.976989	No
Stomach	320	RP11-184M15.1	ENSG00000248187.1	4	128567972	128570531	-0.0157855	0.0169316	0.351932	17972	0.917859	No
Stomach	320	JADE1	ENSG00000077684.15	4	128809623	128875224	-0.00540813	0.00438545	0.218473	17972	0.866678	No
Stomach	320	SCLT1	ENSG00000151466.11	4	128864921	129093316	0.00196991	0.00351854	0.575992	17972	0.952181	No
Stomach	320	C4orf33	ENSG00000151470.12	4	129093608	129116640	0.00130728	0.00409487	0.749763	17972	0.978908	No
Stomach	320	PCDH10	ENSG00000138650.8	4	133149315	133194700	-0.00589088	0.0107834	0.585276	17972	0.953428	No
Stomach	320	PABPC4L	ENSG00000254535.3	4	134196333	134201748	0.00195248	0.00811319	0.809988	17972	0.982886	No
Stomach	320	PCDH18	ENSG00000189184.11	4	137518918	137532494	-0.0059265	0.00605116	0.328177	17972	0.913353	No
Stomach	320	SLC7A11	ENSG00000151012.13	4	138164097	138242349	0.00819831	0.014471	0.571458	17972	0.952045	No
Stomach	320	NOCT	ENSG00000151014.5	4	139015789	139045939	-0.00585476	0.00688547	0.395837	17972	0.922916	No
Stomach	320	ELF2	ENSG00000109381.19	4	139028112	139177218	0.000179902	0.00231452	0.938097	17972	0.996221	No
Stomach	320	MGARP	ENSG00000137463.4	4	139266163	139280338	0.0150447	0.0138247	0.277366	17972	0.891115	No
Stomach	320	NDUFC1	ENSG00000109390.11	4	139289917	139302551	-0.000965163	0.00245597	0.69461	17972	0.970898	No
Stomach	320	NAA15	ENSG00000164134.12	4	139301455	139420033	-0.00236463	0.00266578	0.375778	17972	0.920408	No
Stomach	320	RAB33B	ENSG00000172007.5	4	139454035	139476609	-0.00118784	0.00369208	0.747886	17972	0.978615	No
Stomach	320	SETD7	ENSG00000145391.13	4	139495941	139606699	0.00409087	0.00333649	0.221129	17972	0.86929	No
Stomach	320	MGST2	ENSG00000085871.8	4	139665768	139740745	-0.00233826	0.00361509	0.518255	17972	0.947908	No
Stomach	320	MAML3	ENSG00000196782.12	4	139716753	140154184	0.00665401	0.00416782	0.111433	17972	0.802031	No
Stomach	320	SCOC	ENSG00000153130.17	4	140257286	140385726	-0.000212022	0.00301169	0.943923	17972	0.996386	No
Stomach	320	CLGN	ENSG00000153132.12	4	140388455	140427968	-0.015831	0.0102395	0.123147	17972	0.80775	No
Stomach	320	ELMOD2	ENSG00000179387.9	4	140524158	140553770	-0.00151851	0.00250479	0.544815	17972	0.950702	No
Stomach	320	TBC1D9	ENSG00000109436.7	4	140620765	140756120	-0.000541713	0.00375241	0.885311	17972	0.990822	No
Stomach	320	RP11-102N12.3	ENSG00000273472.1	4	140756528	140757921	0.0124383	0.00886334	0.161556	17972	0.844427	No
Stomach	320	RNF150	ENSG00000170153.10	4	140859807	141212877	-0.00820972	0.00540185	0.129622	17972	0.815982	No
Stomach	320	ZNF330	ENSG00000109445.10	4	141220887	141234697	-0.000917348	0.00263381	0.727863	17972	0.975248	No
Stomach	320	RP11-362F19.1	ENSG00000248810.1	4	141319450	141332618	-0.00365498	0.0153698	0.812198	17972	0.983066	No
Stomach	320	IL15	ENSG00000164136.16	4	141636599	141733987	0.00053465	0.00451759	0.905871	17972	0.993031	No
Stomach	320	INPP4B	ENSG00000109452.12	4	142023160	142847432	-0.00135769	0.00493247	0.783311	17972	0.979477	No
Stomach	320	USP38	ENSG00000170185.9	4	143184917	143223830	-0.004965	0.00258251	0.0554895	17972	0.778518	No
Stomach	320	GAB1	ENSG00000109458.8	4	143336762	143474568	-0.00127669	0.0032352	0.693404	17972	0.970745	No
Stomach	320	SMARCA5	ENSG00000153147.5	4	143513463	143557486	-0.00286075	0.00214378	0.183077	17972	0.852484	No
Stomach	320	GYPE	ENSG00000197465.13	4	143870867	143905563	0.0040171	0.0109701	0.714485	17972	0.973657	No
Stomach	320	RP11-673E1.1	ENSG00000251600.5	4	143912331	143982454	0.0124383	0.0193641	0.521146	17972	0.947908	No
Stomach	320	HHIP	ENSG00000164161.9	4	144646021	144745271	-0.0053932	0.0113176	0.634043	17972	0.962379	No
Stomach	320	ANAPC10	ENSG00000164162.12	4	144967112	145098541	0.006016	0.00277232	0.0307949	17972	0.744248	No
Stomach	320	ABCE1	ENSG00000164163.10	4	145098217	145129179	-0.00332762	0.00300601	0.26919	17972	0.88736	No
Stomach	320	OTUD4	ENSG00000164164.15	4	145110838	145180161	-0.00236556	0.00268917	0.379752	17972	0.920408	No
Stomach	320	SMAD1	ENSG00000170365.9	4	145481194	145558079	-0.000974952	0.00340721	0.774967	17972	0.979106	No
Stomach	320	MMAA	ENSG00000151611.13	4	145618263	145660035	-0.00127979	0.00323701	0.69286	17972	0.970594	No
Stomach	320	ZNF827	ENSG00000151612.15	4	145757627	145938635	0.000537506	0.00341114	0.874899	17972	0.987798	No
Stomach	320	LSM6	ENSG00000164167.10	4	146175685	146200000	-0.00234718	0.00294833	0.426604	17972	0.92704	No
Stomach	320	RP11-6L6.2	ENSG00000250673.2	4	146214515	146230878	-0.0203608	0.0155691	0.191959	17972	0.857106	No
Stomach	320	SLC10A7	ENSG00000120519.14	4	146253975	146521964	0.00292807	0.00336877	0.385449	17972	0.921516	No
Stomach	320	EDNRA	ENSG00000151617.15	4	147480917	147544954	0.00392745	0.00617564	0.525291	17972	0.948279	No
Stomach	320	TMEM184C	ENSG00000164168.7	4	147617383	147672044	-0.00305184	0.00228999	0.183653	17972	0.852651	No
Stomach	320	PRMT9	ENSG00000164169.12	4	147637785	147684230	0.00101544	0.00385531	0.792434	17972	0.981075	No
Stomach	320	ARHGAP10	ENSG00000071205.11	4	147732063	148072780	-0.0028285	0.0039705	0.476788	17972	0.939137	No
Stomach	320	NR3C2	ENSG00000151623.14	4	148078762	148444698	0.00431623	0.00376499	0.252545	17972	0.882665	No
Stomach	320	DCLK2	ENSG00000170390.15	4	150078274	150257457	-0.000202493	0.00637014	0.974663	17972	0.998605	No
Stomach	320	LRBA	ENSG00000198589.10	4	150264531	151015497	0.0043124	0.0026668	0.106921	17972	0.802031	No
Stomach	320	MAB21L2	ENSG00000181541.5	4	150581922	150584693	0.0107974	0.0154996	0.486582	17972	0.93951	No
Stomach	320	RPS3A	ENSG00000145425.9	4	151099573	151104652	0.000975735	0.00337601	0.772767	17972	0.979106	No
Stomach	320	SH3D19	ENSG00000109686.17	4	151102751	151325632	-0.000514609	0.00383928	0.893463	17972	0.991299	No
Stomach	320	RP11-731D1.4	ENSG00000270265.1	4	151333775	151353224	0.000229803	0.0156394	0.988286	17972	0.999423	No
Stomach	320	FAM160A1	ENSG00000164142.15	4	151409216	151663632	-0.00697998	0.00647161	0.281659	17972	0.892879	No
Stomach	320	GATB	ENSG00000059691.11	4	151670504	151761023	0.00212958	0.00291683	0.465902	17972	0.938546	No
Stomach	320	RP11-18H21.1	ENSG00000245954.6	4	152100754	152104720	0.00889363	0.0197369	0.652599	17972	0.964883	No
Stomach	320	RP11-461L13.3	ENSG00000270750.1	4	152320544	152321044	-0.00915902	0.0193864	0.636954	17972	0.962659	No
Stomach	320	FBXW7	ENSG00000109670.13	4	152321259	152536101	0.00219109	0.00290197	0.450823	17972	0.935804	No
Stomach	320	DKFZP434I0714	ENSG00000268471.6	4	152536264	152539263	0.00744198	0.00469565	0.114057	17972	0.8042	No
Stomach	320	TMEM154	ENSG00000170006.11	4	152618632	152680165	-0.0060005	0.00682297	0.379863	17972	0.920408	No
Stomach	320	TIGD4	ENSG00000169989.2	4	152769354	152779764	-0.00792191	0.011519	0.492159	17972	0.94147	No
Stomach	320	ARFIP1	ENSG00000164144.15	4	152779937	152918463	0.00118984	0.0027605	0.666762	17972	0.968307	No
Stomach	320	FHDC1	ENSG00000137460.8	4	152936352	152979696	-0.0129135	0.00536516	0.0166963	17972	0.709527	No
Stomach	320	TRIM2	ENSG00000109654.14	4	153152342	153339320	-0.00138751	0.00303984	0.648405	17972	0.962989	No
Stomach	320	MND1	ENSG00000121211.7	4	153344649	153415118	0.0167561	0.0102214	0.102203	17972	0.797898	No
Stomach	320	KIAA0922	ENSG00000121210.15	4	153466346	153636711	-0.00507646	0.00368496	0.169355	17972	0.846883	No
Stomach	320	TLR2	ENSG00000137462.6	4	153701500	153705699	-0.00519284	0.00661862	0.433322	17972	0.928473	No
Stomach	320	RNF175	ENSG00000145428.14	4	153710125	153760235	-0.0062129	0.010504	0.554647	17972	0.950958	No
Stomach	320	SFRP2	ENSG00000145423.4	4	153780592	153789120	0.0356516	0.0154996	0.0221301	17972	0.718493	No
Stomach	320	DCHS2	ENSG00000197410.12	4	154232037	154491716	0.0210871	0.0200576	0.29396	17972	0.897	No
Stomach	320	PLRG1	ENSG00000171566.11	4	154535006	154550435	-0.00314991	0.00215394	0.144687	17972	0.830658	No
Stomach	320	FGB	ENSG00000171564.11	4	154562956	154571086	0.0334881	0.0271784	0.218862	17972	0.866784	No
Stomach	320	FGA	ENSG00000171560.14	4	154583126	154590766	0.0290042	0.0217358	0.183091	17972	0.852484	No
Stomach	320	FGG	ENSG00000171557.16	4	154604134	154612967	0.0218087	0.0215156	0.311584	17972	0.902173	No
Stomach	320	LRAT	ENSG00000121207.11	4	154626945	154753118	4.18013e-05	0.0106203	0.996862	17972	0.999835	No
Stomach	320	NPY2R	ENSG00000185149.5	4	155208629	155217078	0.0052623	0.0185959	0.777388	17972	0.979106	No
Stomach	320	MAP9	ENSG00000164114.18	4	155342658	155376970	-0.00597881	0.00409211	0.145053	17972	0.831129	No
Stomach	320	GUCY1A3	ENSG00000164116.16	4	155666711	155732349	0.000237127	0.00516023	0.963379	17972	0.997311	No
Stomach	320	GUCY1B3	ENSG00000061918.12	4	155758992	155807591	0.00242332	0.00471858	0.607933	17972	0.95815	No
Stomach	320	TDO2	ENSG00000151790.8	4	155854738	155920406	0.0228854	0.0195643	0.243035	17972	0.881673	No
Stomach	320	CTSO	ENSG00000256043.2	4	155924118	155953917	0.000276815	0.00357895	0.938401	17972	0.996245	No
Stomach	320	PDGFC	ENSG00000145431.10	4	156760454	156971394	-0.00767707	0.00371833	0.0398208	17972	0.757381	No
Stomach	320	GLRB	ENSG00000109738.10	4	157076057	157172090	-0.000204289	0.00670113	0.9757	17972	0.998644	No
Stomach	320	GRIA2	ENSG00000120251.18	4	157204182	157366075	-0.00374106	0.0121773	0.758893	17972	0.979106	No
Stomach	320	FAM198B	ENSG00000164125.15	4	158124474	158173318	0.00547351	0.00463549	0.238631	17972	0.881355	No
Stomach	320	TMEM144	ENSG00000164124.10	4	158203620	158255411	0.00585805	0.0064607	0.365287	17972	0.919589	No
Stomach	320	RXFP1	ENSG00000171509.15	4	158315311	158653372	-0.0147021	0.0157141	0.350239	17972	0.917859	No
Stomach	320	C4orf46	ENSG00000205208.4	4	158666679	158672124	-0.000386585	0.00383723	0.91982	17972	0.994286	No
Stomach	320	ETFDH	ENSG00000171503.11	4	158672256	158709133	-0.00551123	0.00377763	0.145643	17972	0.832453	No
Stomach	320	PPID	ENSG00000171497.4	4	158709624	158723396	-0.00473957	0.00250073	0.0590236	17972	0.778518	No
Stomach	320	FNIP2	ENSG00000052795.12	4	158769138	158908049	-0.00375068	0.00334086	0.262482	17972	0.886711	No
Stomach	320	RAPGEF2	ENSG00000109756.8	4	159104178	159360169	0.00311969	0.00307066	0.31047	17972	0.90127	No
Stomach	320	RP11-502M1.2	ENSG00000249425.1	4	160539254	160586817	0.0179965	0.0171952	0.296134	17972	0.897121	No
Stomach	320	FSTL5	ENSG00000168843.13	4	161383897	162164035	-0.010556	0.0180957	0.560102	17972	0.951647	No
Stomach	320	NAF1	ENSG00000145414.8	4	163110073	163166921	-0.00511788	0.00335878	0.128636	17972	0.813372	No
Stomach	320	NPY1R	ENSG00000164128.6	4	163323961	163333018	-0.0244977	0.00842601	0.00391824	17972	0.63624	No
Stomach	320	NPY5R	ENSG00000164129.11	4	163343939	163351934	-0.0147557	0.0160838	0.359663	17972	0.91835	No
Stomach	320	TMA16	ENSG00000198498.9	4	163494442	163520539	-0.00440348	0.00322188	0.172737	17972	0.85076	No
Stomach	320	MARCH1	ENSG00000145416.13	4	163524298	164384050	0.00136051	0.00552476	0.805653	17972	0.982115	No
Stomach	320	RP11-218F10.3	ENSG00000273449.1	4	163529771	163530697	-0.000194342	0.00826194	0.981249	17972	0.998833	No
Stomach	320	LINC01207	ENSG00000248771.5	4	164754064	164803795	-0.0323154	0.0169395	0.0573922	17972	0.778518	No
Stomach	320	TRIM61	ENSG00000183439.7	4	164954446	164977668	0.00767079	0.0166638	0.645617	17972	0.962989	No
Stomach	320	FAM218A	ENSG00000250486.3	4	164956948	164959122	-0.00749799	0.00885902	0.398027	17972	0.922916	No
Stomach	320	TMEM192	ENSG00000170088.13	4	165070608	165208549	-0.00835969	0.00297482	0.00527967	17972	0.664549	No
Stomach	320	KLHL2	ENSG00000109466.13	4	165207618	165323156	-0.000457696	0.00285557	0.872768	17972	0.987715	No
Stomach	320	MSMO1	ENSG00000052802.12	4	165327623	165343160	0.0148006	0.00999699	0.139794	17972	0.823706	No
Stomach	320	CPE	ENSG00000109472.13	4	165361194	165498320	-0.0149484	0.00495039	0.00274973	17972	0.596911	No
Stomach	320	TLL1	ENSG00000038295.7	4	165873258	166103895	0.0062351	0.00731785	0.394876	17972	0.922916	No
Stomach	320	SPOCK3	ENSG00000196104.10	4	166733384	167234796	0.0246876	0.0188589	0.191519	17972	0.857106	No
Stomach	320	ANXA10	ENSG00000109511.11	4	168092515	168187690	-0.00339625	0.0140618	0.809316	17972	0.982532	No
Stomach	320	DDX60	ENSG00000137628.16	4	168216293	168318807	0.00589752	0.00667106	0.377384	17972	0.920408	No
Stomach	320	DDX60L	ENSG00000181381.13	4	168356735	168537786	0.00271532	0.00467	0.561384	17972	0.951647	No
Stomach	320	PALLD	ENSG00000129116.17	4	168497066	168928457	-0.0016902	0.00445197	0.704474	17972	0.973051	No
Stomach	320	CBR4	ENSG00000145439.11	4	168863770	169010275	0.00355489	0.00300765	0.238168	17972	0.881355	No
Stomach	320	SH3RF1	ENSG00000154447.14	4	169094256	169271105	-0.00217222	0.00353142	0.538949	17972	0.94998	No
Stomach	320	NEK1	ENSG00000137601.16	4	169392857	169612629	0.00600854	0.00304406	0.049321	17972	0.767815	No
Stomach	320	CLCN3	ENSG00000109572.13	4	169612633	169723673	-0.0014016	0.00300654	0.641424	17972	0.962659	No
Stomach	320	HPF1	ENSG00000056050.6	4	169729465	169757953	-0.00228487	0.00274409	0.405707	17972	0.922916	No
Stomach	320	MFAP3L	ENSG00000198948.11	4	169986597	170033031	0.00499141	0.00607648	0.412058	17972	0.923886	No
Stomach	320	AADAT	ENSG00000109576.13	4	170060222	170091699	-0.00468611	0.00480031	0.329752	17972	0.913963	No
Stomach	320	LINC01612	ENSG00000250266.1	4	170273919	170283079	-0.0184682	0.01907	0.333609	17972	0.913963	No
Stomach	320	GALNTL6	ENSG00000174473.15	4	171812254	173041559	-0.00358162	0.0156229	0.818829	17972	0.983486	No
Stomach	320	GALNT7	ENSG00000109586.11	4	173168753	173323967	-0.0018044	0.0041839	0.666581	17972	0.968307	No
Stomach	320	HMGB2	ENSG00000164104.11	4	173331695	173335125	0.00205953	0.00516822	0.690548	17972	0.970138	No
Stomach	320	SAP30	ENSG00000164105.3	4	173369969	173377532	-0.000903495	0.00494151	0.85505	17972	0.987549	No
Stomach	320	SCRG1	ENSG00000164106.7	4	173384701	173406380	0.022647	0.0116453	0.0527479	17972	0.774117	No
Stomach	320	RP11-489G11.3	ENSG00000261646.1	4	173467833	173470041	0.0205794	0.0166136	0.216427	17972	0.866654	No
Stomach	320	HAND2	ENSG00000164107.8	4	173524969	173530229	0.00634368	0.00788032	0.42146	17972	0.925297	No
Stomach	320	RP11-475B2.1	ENSG00000261672.1	4	173593672	173594556	-0.0189959	0.0163207	0.245391	17972	0.881673	No
Stomach	320	RP11-161D15.1	ENSG00000250708.1	4	173897252	173929525	-0.00442127	0.0137325	0.747712	17972	0.978615	No
Stomach	320	RP11-161D15.3	ENSG00000251216.1	4	173924207	173990861	0.0397059	0.0131086	0.00266854	17972	0.596911	No
Stomach	320	RP11-148L24.1	ENSG00000248174.5	4	174094660	174220398	0.00607372	0.0171961	0.724186	17972	0.974374	No
Stomach	320	RP11-248N22.1	ENSG00000250957.1	4	174135055	174154637	-0.00948655	0.0144562	0.512184	17972	0.946409	No
Stomach	320	FBXO8	ENSG00000164117.13	4	174236658	174284264	0.00174804	0.00226276	0.440415	17972	0.93185	No
Stomach	320	CEP44	ENSG00000164118.12	4	174285434	174333380	0.00380697	0.00315418	0.228404	17972	0.874578	No
Stomach	320	HPGD	ENSG00000164120.13	4	174490177	174523154	-0.0029388	0.00822281	0.721049	17972	0.97379	No
Stomach	320	RP11-440I14.2	ENSG00000250596.1	4	174523701	174540315	0.0204478	0.0173208	0.238729	17972	0.881524	No
Stomach	320	RP11-440I14.3	ENSG00000251584.1	4	174536640	174540784	0.0106469	0.0195054	0.585581	17972	0.95346	No
Stomach	320	GPM6A	ENSG00000150625.16	4	175632934	176002664	-0.0162901	0.00962371	0.0915567	17972	0.787399	No
Stomach	320	WDR17	ENSG00000150627.15	4	176065834	176182818	0.000925118	0.0058494	0.874441	17972	0.987798	No
Stomach	320	SPATA4	ENSG00000150628.6	4	176184638	176195671	0.00244629	0.0178688	0.8912	17972	0.991299	No
Stomach	320	ASB5	ENSG00000164122.8	4	176213673	176277571	0.0274148	0.021805	0.209639	17972	0.862576	No
Stomach	320	SPCS3	ENSG00000129128.12	4	176319964	176332245	0.0041487	0.00369471	0.262394	17972	0.886711	No
Stomach	320	VEGFC	ENSG00000150630.3	4	176683538	176792727	0.0170713	0.0068077	0.0126853	17972	0.666412	No
Stomach	320	NEIL3	ENSG00000109674.3	4	177309836	177362943	-0.0148544	0.0174533	0.3954	17972	0.922916	No
Stomach	320	AGA	ENSG00000038002.8	4	177430770	177442503	0.0039183	0.00452728	0.387468	17972	0.922537	No
Stomach	320	TENM3	ENSG00000218336.8	4	182143987	182803024	-0.00647002	0.00750898	0.38958	17972	0.922916	No
Stomach	320	RP11-188P17.2	ENSG00000272646.1	4	182881777	182882203	0.013557	0.0134173	0.313118	17972	0.903469	No
Stomach	320	DCTD	ENSG00000129187.14	4	182890060	182917936	0.0005603	0.00202992	0.782723	17972	0.979419	No
Stomach	320	RP11-335L23.5	ENSG00000272784.1	4	183094423	183095056	0.00561319	0.0163799	0.732075	17972	0.9767	No
Stomach	320	WWC2-AS2	ENSG00000251359.4	4	183097017	183099199	0.00694028	0.00930925	0.456542	17972	0.935891	No
Stomach	320	WWC2	ENSG00000151718.15	4	183099293	183320777	-0.00401954	0.0028361	0.157446	17972	0.839648	No
Stomach	320	CDKN2AIP	ENSG00000168564.5	4	183444591	183448198	-0.010794	0.00386235	0.00553209	17972	0.664549	No
Stomach	320	ING2	ENSG00000168556.6	4	183504994	183511096	-0.00556626	0.00475655	0.242843	17972	0.881673	No
Stomach	320	RP11-367N14.3	ENSG00000272744.1	4	183516894	183517527	-0.00666184	0.0123507	0.590022	17972	0.954024	No
Stomach	320	RWDD4	ENSG00000182552.14	4	183639635	183659225	-0.00104969	0.00271721	0.699543	17972	0.972288	No
Stomach	320	TRAPPC11	ENSG00000168538.15	4	183659267	183713594	-0.00284443	0.0021298	0.182718	17972	0.852484	No
Stomach	320	STOX2	ENSG00000173320.11	4	183797692	184023526	-0.00295436	0.0048352	0.541658	17972	0.95034	No
Stomach	320	ENPP6	ENSG00000164303.10	4	184088706	184221230	-0.0108602	0.011028	0.325529	17972	0.911846	No
Stomach	320	RP11-290F5.2	ENSG00000180712.3	4	184340756	184353977	-0.00932833	0.00927095	0.315141	17972	0.904402	No
Stomach	320	RP11-290F5.1	ENSG00000249096.6	4	184365183	184382306	-0.022321	0.0118759	0.0611491	17972	0.778518	No
Stomach	320	IRF2	ENSG00000168310.10	4	184387713	184474580	-0.000134567	0.00287752	0.962732	17972	0.997086	No
Stomach	320	RP11-326I11.3	ENSG00000271646.1	4	184474802	184477304	0.00364091	0.00471694	0.440797	17972	0.932141	No
Stomach	320	RP11-326I11.4	ENSG00000271538.5	4	184506460	184537554	0.00603264	0.0209737	0.77383	17972	0.979106	No
Stomach	320	CASP3	ENSG00000164305.18	4	184627696	184649509	-0.00408204	0.00332754	0.220887	17972	0.869231	No
Stomach	320	PRIMPOL	ENSG00000164306.10	4	184649613	184694617	-0.00118696	0.0029986	0.692508	17972	0.970353	No
Stomach	320	CENPU	ENSG00000151725.11	4	184694964	184734133	-0.00417722	0.00786504	0.595737	17972	0.95478	No
Stomach	320	ACSL1	ENSG00000151726.13	4	184755595	184826818	-0.00629798	0.00458029	0.170159	17972	0.846883	No
Stomach	320	HELT	ENSG00000187821.8	4	185018841	185020804	0.00933289	0.0172811	0.589557	17972	0.954024	No
Stomach	320	SLC25A4	ENSG00000151729.10	4	185143241	185150382	-0.00676179	0.00435763	0.121792	17972	0.807738	No
Stomach	320	CFAP97	ENSG00000164323.12	4	185159665	185209504	-0.00022188	0.00258733	0.931718	17972	0.99491	No
Stomach	320	SNX25	ENSG00000109762.15	4	185204237	185370185	-0.000617576	0.00259593	0.812121	17972	0.983066	No
Stomach	320	LRP2BP	ENSG00000109771.15	4	185363972	185395899	-0.000980629	0.00423774	0.81716	17972	0.983486	No
Stomach	320	ANKRD37	ENSG00000186352.8	4	185396021	185399028	0.000271186	0.0067814	0.968128	17972	0.997996	No
Stomach	320	UFSP2	ENSG00000109775.10	4	185399540	185425985	0.000485255	0.00270721	0.857867	17972	0.987549	No
Stomach	320	C4orf47	ENSG00000205129.8	4	185426249	185449826	0.00363272	0.0123336	0.768552	17972	0.979106	No
Stomach	320	CCDC110	ENSG00000168491.9	4	185445182	185471104	0.00262462	0.00703743	0.70945	17972	0.973657	No
Stomach	320	PDLIM3	ENSG00000154553.13	4	185500660	185535612	-0.0026525	0.00494576	0.592139	17972	0.954115	No
Stomach	320	SORBS2	ENSG00000154556.17	4	185585444	185956652	0.00172772	0.00514582	0.737294	17972	0.977402	No
Stomach	320	TLR3	ENSG00000164342.12	4	186069152	186088069	0.00250724	0.005873	0.669753	17972	0.968307	No
Stomach	320	FAM149A	ENSG00000109794.13	4	186104419	186172667	0.00288274	0.00528424	0.585793	17972	0.953532	No
Stomach	320	CYP4V2	ENSG00000145476.15	4	186191520	186213456	-0.00323547	0.00548502	0.555723	17972	0.950958	No
Stomach	320	KLKB1	ENSG00000164344.15	4	186226438	186258471	-0.0199657	0.0109258	0.0686415	17972	0.778518	No
Stomach	320	F11	ENSG00000088926.13	4	186265945	186287823	0.0122468	0.020416	0.549052	17972	0.950958	No
Stomach	320	FAT1	ENSG00000083857.13	4	186587783	186726722	-0.00366077	0.00387617	0.345716	17972	0.917705	No
Stomach	320	RP11-696F12.1	ENSG00000250971.1	4	187060099	187060930	0.0234906	0.0175376	0.181446	17972	0.851406	No
Stomach	320	RP11-462G22.2	ENSG00000272566.1	4	189703881	189704490	-0.022868	0.0220864	0.301326	17972	0.897886	No
Stomach	320	AF146191.4	ENSG00000245685.6	4	189780336	189940271	0.0354115	0.0149345	0.0183701	17972	0.709527	No
Stomach	320	FRG1	ENSG00000109536.11	4	189940788	189963204	-0.000714478	0.00245626	0.771345	17972	0.979106	No
Stomach	320	PLEKHG4B	ENSG00000153404.14	5	92151	189972	-0.0134485	0.00975209	0.168919	17972	0.846809	No
Stomach	320	LRRC14B	ENSG00000185028.3	5	191511	195353	-0.0189358	0.0174837	0.279658	17972	0.891613	No
Stomach	320	CCDC127	ENSG00000164366.3	5	196871	218215	-0.00450716	0.00297896	0.13134	17972	0.818576	No
Stomach	320	SDHA	ENSG00000073578.16	5	218241	256700	-0.0025153	0.0030976	0.417431	17972	0.925297	No
Stomach	320	PDCD6	ENSG00000249915.7	5	271621	314974	-0.00426352	0.00181574	0.0195239	17972	0.717745	No
Stomach	320	AHRR	ENSG00000063438.16	5	304176	438291	-0.0333131	0.0142549	0.0201033	17972	0.718493	No
Stomach	320	EXOC3	ENSG00000180104.15	5	443161	469987	-0.00192735	0.00239703	0.422003	17972	0.925297	No
Stomach	320	SLC9A3	ENSG00000066230.10	5	474883	524332	0.00015818	0.0118974	0.989401	17972	0.999435	No
Stomach	320	CEP72	ENSG00000112877.7	5	612272	667168	-0.00470319	0.00446863	0.293427	17972	0.89624	No
Stomach	320	TPPP	ENSG00000171368.11	5	659862	693395	-0.00454952	0.00802259	0.571081	17972	0.952045	No
Stomach	320	ZDHHC11B	ENSG00000206077.10	5	710360	766952	-0.0114563	0.0110934	0.302576	17972	0.898335	No
Stomach	320	ZDHHC11	ENSG00000188818.12	5	795606	850986	-0.000430545	0.00991516	0.965393	17972	0.997645	No
Stomach	320	BRD9	ENSG00000028310.17	5	863741	892642	-0.000602603	0.00212107	0.776528	17972	0.979106	No
Stomach	320	TRIP13	ENSG00000071539.13	5	892825	919357	0.0109073	0.00730881	0.136666	17972	0.821703	No
Stomach	320	RP11-43F13.4	ENSG00000272347.1	5	1005039	1006623	0.00748325	0.0141446	0.597164	17972	0.955148	No
Stomach	320	NKD2	ENSG00000145506.13	5	1008829	1038943	-0.000365444	0.0109651	0.973436	17972	0.998284	No
Stomach	320	SLC12A7	ENSG00000113504.20	5	1050376	1112035	-0.00403713	0.00354532	0.255734	17972	0.884261	No
Stomach	320	SLC6A19	ENSG00000174358.15	5	1201595	1225117	-0.000389971	0.0150571	0.979355	17972	0.998833	No
Stomach	320	TERT	ENSG00000164362.18	5	1253167	1295069	0.00891687	0.0140663	0.52662	17972	0.948279	No
Stomach	320	CLPTM1L	ENSG00000049656.13	5	1317744	1345099	0.000720547	0.00210943	0.732905	17972	0.9767	No
Stomach	320	SLC6A3	ENSG00000142319.17	5	1392790	1445430	-0.00935151	0.0213222	0.661284	17972	0.967434	No
Stomach	320	LPCAT1	ENSG00000153395.9	5	1456480	1523977	0.000934435	0.00315774	0.767498	17972	0.979106	No
Stomach	320	CTD-2245E15.3	ENSG00000251532.1	5	1544107	1551710	-0.00649491	0.0158558	0.682376	17972	0.969229	No
Stomach	320	CTD-2012J19.3	ENSG00000271119.1	5	1594626	1611467	-0.0121378	0.00955015	0.204735	17972	0.862576	No
Stomach	320	MRPL36	ENSG00000171421.12	5	1798386	1801366	0.000628749	0.00273225	0.818155	17972	0.983486	No
Stomach	320	NDUFS6	ENSG00000145494.11	5	1801400	1816605	0.000903089	0.00256297	0.724817	17972	0.974601	No
Stomach	320	RP11-259O2.1	ENSG00000248994.1	5	1933863	1959176	0.00152738	0.017253	0.929516	17972	0.99491	No
Stomach	320	LSINCT5	ENSG00000281560.1	5	2712591	2715237	-0.00175994	0.0163783	0.9145	17972	0.993924	No
Stomach	320	RP11-129I19.2	ENSG00000259757.1	5	2736662	2737759	-0.0132452	0.0144484	0.360029	17972	0.918492	No
Stomach	320	IRX2	ENSG00000170561.12	5	2745845	2751662	-0.0209351	0.0116543	0.0734536	17972	0.778518	No
Stomach	320	C5orf38	ENSG00000186493.11	5	2752131	2755397	-0.0123963	0.0133655	0.354426	17972	0.917859	No
Stomach	320	ADAMTS16	ENSG00000145536.15	5	5140330	5320304	0.0080781	0.0156717	0.606615	17972	0.957813	No
Stomach	320	ICE1	ENSG00000164151.11	5	5420664	5490234	-0.0038291	0.00194254	0.0496277	17972	0.768225	No
Stomach	320	CTC-471C19.1	ENSG00000261037.1	5	6019029	6022283	-0.0174119	0.0206921	0.400756	17972	0.922916	No
Stomach	320	LINC02145	ENSG00000250490.1	5	6310441	6339884	-0.004486	0.0105576	0.67121	17972	0.96834	No
Stomach	320	MED10	ENSG00000133398.3	5	6371881	6378594	-0.00588631	0.00288226	0.0420067	17972	0.757381	No
Stomach	320	UBE2QL1	ENSG00000215218.3	5	6448623	6494909	-0.0056053	0.0068951	0.416902	17972	0.925297	No
Stomach	320	LINC01018	ENSG00000250056.5	5	6582136	6588499	0.00857655	0.0123844	0.489146	17972	0.94041	No
Stomach	320	NSUN2	ENSG00000037474.14	5	6599239	6633291	-0.00540579	0.00226198	0.0174765	17972	0.709527	No
Stomach	320	SRD5A1	ENSG00000145545.11	5	6633343	6674386	-0.000627696	0.00409394	0.878247	17972	0.988778	No
Stomach	320	LINC02102	ENSG00000248677.1	5	6686325	6707711	-0.00112285	0.0122727	0.927163	17972	0.994802	No
Stomach	320	PAPD7	ENSG00000112941.13	5	6713007	6757048	-0.000580762	0.00237508	0.806994	17972	0.982115	No
Stomach	320	ADCY2	ENSG00000078295.16	5	7396208	7830081	-0.0110082	0.00688931	0.111133	17972	0.802031	No
Stomach	320	C5orf49	ENSG00000215217.6	5	7830378	7851185	0.00205208	0.01271	0.871846	17972	0.987715	No
Stomach	320	MTRR	ENSG00000124275.14	5	7851491	7906025	-0.00290817	0.00214756	0.176706	17972	0.85101	No
Stomach	320	FASTKD3	ENSG00000124279.11	5	7859159	7869037	-0.0024314	0.00383933	0.52703	17972	0.948279	No
Stomach	320	RP11-480D4.6	ENSG00000272049.1	5	8444949	8445535	0.0197866	0.0187725	0.292726	17972	0.896078	No
Stomach	320	MIR4458HG	ENSG00000247516.6	5	8450743	8463095	0.00392604	0.00614964	0.523693	17972	0.948279	No
Stomach	320	SEMA5A	ENSG00000112902.11	5	9035026	9546075	-0.00295878	0.00601084	0.622912	17972	0.960963	No
Stomach	320	SNHG18	ENSG00000250786.1	5	9546200	9550609	0.00155062	0.0057035	0.785909	17972	0.979733	No
Stomach	320	CTD-2199O4.6	ENSG00000272417.1	5	10203600	10204040	0.00203657	0.0160585	0.899167	17972	0.991299	No
Stomach	320	FAM173B	ENSG00000150756.13	5	10226330	10244500	-0.000795785	0.00345232	0.817856	17972	0.983486	No
Stomach	320	CCT5	ENSG00000150753.11	5	10249921	10263314	-0.0018885	0.00271542	0.487301	17972	0.93951	No
Stomach	320	CMBL	ENSG00000164237.8	5	10275875	10308026	0.000485432	0.00681903	0.943296	17972	0.996386	No
Stomach	320	MARCH6	ENSG00000145495.15	5	10353703	10440388	-0.00243905	0.00178143	0.171981	17972	0.849692	No
Stomach	320	ROPN1L	ENSG00000145491.11	5	10441524	10472029	-0.00961263	0.0136785	0.482758	17972	0.939137	No
Stomach	320	ANKRD33B	ENSG00000164236.11	5	10564330	10657816	-0.00317218	0.00641274	0.621199	17972	0.96069	No
Stomach	320	DAP	ENSG00000112977.15	5	10679230	10761272	0.00286223	0.00306453	0.351067	17972	0.917859	No
Stomach	320	CTNND2	ENSG00000169862.18	5	10971840	11904043	-0.0143425	0.00900302	0.112204	17972	0.803026	No
Stomach	320	DNAH5	ENSG00000039139.9	5	13690331	13944543	0.0237272	0.0137822	0.0861826	17972	0.781893	No
Stomach	320	TRIO	ENSG00000038382.18	5	14143702	14532128	0.00168243	0.00355017	0.635917	17972	0.962659	No
Stomach	320	FAM105A	ENSG00000145569.5	5	14581775	14615007	-0.00296667	0.00681187	0.663504	17972	0.967637	No
Stomach	320	OTULIN	ENSG00000154124.4	5	14664664	14699711	0.00309542	0.00255246	0.226196	17972	0.874578	No
Stomach	320	ANKH	ENSG00000154122.12	5	14704804	14871778	-0.000585611	0.00225587	0.795356	17972	0.981232	No
Stomach	320	FBXL7	ENSG00000183580.9	5	15500196	15939795	0.00389877	0.00403823	0.335095	17972	0.914087	No
Stomach	320	MARCH11	ENSG00000183654.8	5	16067139	16180762	-0.068696	0.0215243	0.00156622	17972	0.596911	No
Stomach	320	ZNF622	ENSG00000173545.4	5	16451519	16465792	-0.000412464	0.00264617	0.87624	17972	0.988001	No
Stomach	320	FAM134B	ENSG00000154153.13	5	16473038	16617058	0.00263725	0.00667505	0.693059	17972	0.970671	No
Stomach	320	MYO10	ENSG00000145555.14	5	16661914	16936276	-0.00295869	0.00433611	0.495556	17972	0.942791	No
Stomach	320	BASP1	ENSG00000176788.8	5	17065598	17276843	-0.00508849	0.00654644	0.437603	17972	0.930392	No
Stomach	320	CDH18	ENSG00000145526.11	5	19472951	20575873	0.0223769	0.0160564	0.164462	17972	0.845131	No
Stomach	320	C5orf17	ENSG00000248874.5	5	23951348	24178263	0.00277713	0.0296692	0.925487	17972	0.994761	No
Stomach	320	CDH10	ENSG00000040731.10	5	24487100	24644978	0.0147246	0.0176162	0.403908	17972	0.922916	No
Stomach	320	LINC01021	ENSG00000250337.5	5	27472292	27496401	0.0229493	0.025063	0.360583	17972	0.918492	No
Stomach	320	CDH6	ENSG00000113361.12	5	31193750	31329146	-0.00776642	0.00651485	0.234166	17972	0.879061	No
Stomach	320	DROSHA	ENSG00000113360.16	5	31400497	31532196	-0.000487882	0.00239827	0.838937	17972	0.984749	No
Stomach	320	C5orf22	ENSG00000082213.17	5	31532266	31555058	-0.00319173	0.00290783	0.27325	17972	0.889514	No
Stomach	320	PDZD2	ENSG00000133401.15	5	31639410	32110931	-0.000596187	0.00553605	0.914313	17972	0.993924	No
Stomach	320	GOLPH3	ENSG00000113384.13	5	32124704	32174350	0.000844062	0.00281233	0.764288	17972	0.979106	No
Stomach	320	CTD-2186M15.3	ENSG00000272086.1	5	32174471	32175272	-0.00135261	0.0056866	0.812155	17972	0.983066	No
Stomach	320	MTMR12	ENSG00000150712.10	5	32226994	32313009	-0.00124141	0.00285267	0.663751	17972	0.967637	No
Stomach	320	ZFR	ENSG00000056097.15	5	32354350	32444761	-0.00394607	0.00206791	0.0573215	17972	0.778518	No
Stomach	320	SUB1	ENSG00000113387.11	5	32531633	32604079	-0.00295518	0.00237744	0.214842	17972	0.866247	No
Stomach	320	NPR3	ENSG00000113389.15	5	32689070	32791724	-0.0032376	0.00810727	0.689925	17972	0.970138	No
Stomach	320	TARS	ENSG00000113407.13	5	33440696	33469539	-0.0011941	0.0036366	0.742872	17972	0.978078	No
Stomach	320	ADAMTS12	ENSG00000151388.10	5	33523535	33892192	-0.00572415	0.00686434	0.405007	17972	0.922916	No
Stomach	320	SLC45A2	ENSG00000164175.14	5	33944616	33984730	0.00549633	0.0195818	0.779146	17972	0.979106	No
Stomach	320	AMACR	ENSG00000242110.7	5	33986178	34008108	0.011102	0.00876745	0.206405	17972	0.862576	No
Stomach	320	C1QTNF3	ENSG00000082196.20	5	34019448	34043832	0.00578545	0.00962869	0.548393	17972	0.950958	No
Stomach	320	RAI14	ENSG00000039560.13	5	34656237	34832627	-0.000245898	0.0045582	0.957014	17972	0.997086	No
Stomach	320	TTC23L	ENSG00000205838.13	5	34839164	34899456	0.0138719	0.010325	0.180125	17972	0.851102	No
Stomach	320	RAD1	ENSG00000113456.18	5	34905264	34918989	-0.003228	0.00253443	0.203776	17972	0.862576	No
Stomach	320	BRIX1	ENSG00000113460.12	5	34915376	34925996	-0.00330886	0.00346058	0.339767	17972	0.915295	No
Stomach	320	DNAJC21	ENSG00000168724.14	5	34929593	34958964	-0.00331297	0.00239711	0.167986	17972	0.846809	No
Stomach	320	PRLR	ENSG00000113494.16	5	35048756	35230589	0.00125442	0.00676751	0.853074	17972	0.987549	No
Stomach	320	SPEF2	ENSG00000152582.13	5	35617844	35814611	0.00174218	0.0042809	0.684326	17972	0.970111	No
Stomach	320	IL7R	ENSG00000168685.14	5	35852695	35879603	0.000540907	0.00960753	0.95514	17972	0.997086	No
Stomach	320	UGT3A2	ENSG00000168671.9	5	36035017	36071358	-0.00227371	0.0197479	0.908414	17972	0.993112	No
Stomach	320	LMBRD2	ENSG00000164187.6	5	36098412	36151961	-0.0029922	0.00289114	0.301529	17972	0.897886	No
Stomach	320	SKP2	ENSG00000145604.15	5	36151989	36184319	-0.00557888	0.00411458	0.176163	17972	0.85101	No
Stomach	320	NADK2	ENSG00000152620.12	5	36192592	36242279	-0.000508405	0.00379193	0.893433	17972	0.991299	No
Stomach	320	RANBP3L	ENSG00000164188.8	5	36248434	36302114	-0.00250857	0.011302	0.824498	17972	0.983486	No
Stomach	320	SLC1A3	ENSG00000079215.13	5	36606355	36688334	-0.00202861	0.00890296	0.819913	17972	0.983486	No
Stomach	320	NIPBL	ENSG00000164190.17	5	36876759	37066413	-0.000353786	0.00183453	0.847209	17972	0.986858	No
Stomach	320	C5orf42	ENSG00000197603.13	5	37106228	37249428	0.00352774	0.00340733	0.301351	17972	0.897886	No
Stomach	320	NUP155	ENSG00000113569.15	5	37288137	37371181	-0.00245903	0.00264818	0.353861	17972	0.917859	No
Stomach	320	WDR70	ENSG00000082068.8	5	37379212	37753435	0.00356983	0.00220409	0.106366	17972	0.802031	No
Stomach	320	GDNF	ENSG00000168621.14	5	37812677	37839686	-0.0143947	0.0090713	0.113609	17972	0.8042	No
Stomach	320	EGFLAM	ENSG00000164318.17	5	38258409	38465021	0.00683794	0.00728664	0.348787	17972	0.917859	No
Stomach	320	LIFR	ENSG00000113594.9	5	38474963	38606306	-0.0136864	0.0044825	0.00246764	17972	0.596911	No
Stomach	320	OSMR-AS1	ENSG00000249740.2	5	38710367	38845829	0.00453918	0.0100084	0.650492	17972	0.964257	No
Stomach	320	OSMR	ENSG00000145623.12	5	38845858	38945490	0.0110961	0.00470408	0.0189784	17972	0.713558	No
Stomach	320	RICTOR	ENSG00000164327.12	5	38937919	39074408	1.07713e-06	0.00275148	0.999688	17972	0.999835	No
Stomach	320	FYB	ENSG00000082074.15	5	39105236	39274528	-0.00477508	0.00550966	0.386818	17972	0.922369	No
Stomach	320	DAB2	ENSG00000153071.14	5	39371675	39462300	0.00659312	0.00457141	0.150282	17972	0.836056	No
Stomach	320	LINC02104	ENSG00000271334.5	5	39520431	39524708	-0.00155425	0.0181905	0.931967	17972	0.99491	No
Stomach	320	TTC33	ENSG00000113638.13	5	40512333	40755975	0.000832969	0.00339991	0.806627	17972	0.982115	No
Stomach	320	PTGER4	ENSG00000171522.5	5	40679498	40693735	-0.013578	0.00679148	0.0464867	17972	0.765221	No
Stomach	320	PRKAA1	ENSG00000132356.11	5	40759379	40798374	-0.00396727	0.00272636	0.146679	17972	0.834396	No
Stomach	320	RPL37	ENSG00000145592.13	5	40825262	40835335	-0.000424842	0.00350009	0.903472	17972	0.992668	No
Stomach	320	CARD6	ENSG00000132357.13	5	40841184	40860175	-0.00410726	0.00437181	0.348241	17972	0.917859	No
Stomach	320	C7	ENSG00000112936.18	5	40909252	40982939	-0.0260397	0.0083403	0.00197166	17972	0.596911	No
Stomach	320	C6	ENSG00000039537.13	5	41142234	41261438	-0.0356081	0.009887	0.00037052	17972	0.355363	No
Stomach	320	PLCXD3	ENSG00000182836.9	5	41306954	41510628	-0.00713798	0.00776903	0.358957	17972	0.918316	No
Stomach	320	OXCT1	ENSG00000083720.12	5	41730065	41870519	-0.000344255	0.00587681	0.953327	17972	0.997086	No
Stomach	320	C5orf51	ENSG00000205765.8	5	41904188	41921636	-0.00311387	0.00288834	0.281868	17972	0.892879	No
Stomach	320	FBXO4	ENSG00000151876.12	5	41925254	41941743	-0.0025193	0.00362516	0.487628	17972	0.93951	No
Stomach	320	GHR	ENSG00000112964.13	5	42423777	42721878	-0.00436734	0.0051686	0.398802	17972	0.922916	No
Stomach	320	CCDC152	ENSG00000198865.9	5	42756801	42802360	0.0166621	0.00675188	0.0141572	17972	0.695173	No
Stomach	320	SELENOP	ENSG00000250722.5	5	42804656	42887392	-0.0034967	0.00482171	0.468899	17972	0.938884	No
Stomach	320	CTD-2201E18.5	ENSG00000271788.1	5	43006733	43007543	-0.00294027	0.0158953	0.853373	17972	0.987549	No
Stomach	320	CTD-2035E11.4	ENSG00000272382.1	5	43033716	43034635	-0.0222302	0.0161668	0.170148	17972	0.846883	No
Stomach	320	ANXA2R	ENSG00000177721.4	5	43039081	43043170	0.00125371	0.00453814	0.782539	17972	0.979419	No
Stomach	320	CTD-2035E11.5	ENSG00000272144.1	5	43061395	43062441	0.00487347	0.0102688	0.635426	17972	0.962659	No
Stomach	320	ZNF131	ENSG00000172262.11	5	43067581	43192021	-0.0022683	0.00254056	0.372667	17972	0.920408	No
Stomach	320	NIM1K	ENSG00000177453.7	5	43192071	43280850	0.00769465	0.00719104	0.285471	17972	0.893435	No
Stomach	320	HMGCS1	ENSG00000112972.14	5	43289726	43313512	0.00734371	0.0090633	0.418432	17972	0.925297	No
Stomach	320	CCL28	ENSG00000151882.11	5	43376645	43412391	-0.00165184	0.0067585	0.807082	17972	0.982115	No
Stomach	320	TMEM267	ENSG00000151881.14	5	43444252	43483893	-0.00646036	0.00384648	0.0940924	17972	0.787399	No
Stomach	320	C5orf34	ENSG00000172244.8	5	43486701	43515145	0.0024432	0.00641545	0.7036	17972	0.973051	No
Stomach	320	PAIP1	ENSG00000172239.13	5	43526267	43557758	-0.00152828	0.00199744	0.444807	17972	0.93221	No
Stomach	320	NNT	ENSG00000112992.16	5	43602692	43707405	-0.00347105	0.00338424	0.305888	17972	0.899663	No
Stomach	320	FGF10	ENSG00000070193.4	5	44303544	44389706	0.00542375	0.0089517	0.545049	17972	0.950702	No
Stomach	320	MRPS30	ENSG00000112996.10	5	44808925	44820428	-0.00370859	0.00230352	0.108464	17972	0.802031	No
Stomach	320	RP11-53O19.3	ENSG00000272335.1	5	44826076	44828592	-0.00281722	0.00389405	0.469959	17972	0.938925	No
Stomach	320	EMB	ENSG00000170571.11	5	50396192	50443248	-0.00346436	0.00559258	0.536089	17972	0.949931	No
Stomach	320	PARP8	ENSG00000151883.17	5	50665899	50846522	0.0023484	0.00331594	0.479365	17972	0.939137	No
Stomach	320	CTD-2089N3.1	ENSG00000250360.1	5	50965687	50967008	-0.00981202	0.0112695	0.384634	17972	0.921516	No
Stomach	320	LINC02106	ENSG00000251573.2	5	50969217	50970050	-0.0019126	0.012858	0.881853	17972	0.99017	No
Stomach	320	CTD-2089N3.3	ENSG00000248918.2	5	50969660	50970187	-0.00439749	0.017215	0.798556	17972	0.981445	No
Stomach	320	ISL1	ENSG00000016082.14	5	51383391	51394738	-0.0169126	0.00863473	0.0510842	17972	0.770664	No
Stomach	320	ITGA1	ENSG00000213949.8	5	52787896	52959210	2.67557e-05	0.00453151	0.995293	17972	0.999835	No
Stomach	320	PELO	ENSG00000152684.10	5	52799885	52804046	0.00146425	0.00316513	0.643975	17972	0.962968	No
Stomach	320	ITGA2	ENSG00000164171.10	5	52989326	53094779	-0.00525856	0.00803329	0.513233	17972	0.946518	No
Stomach	320	MOCS2	ENSG00000164172.18	5	53095679	53109778	-0.00209904	0.00261436	0.422678	17972	0.925398	No
Stomach	320	FST	ENSG00000134363.11	5	53480409	53487134	-0.0164551	0.00931068	0.0781952	17972	0.779628	No
Stomach	320	NDUFS4	ENSG00000164258.11	5	53560633	53683340	-0.00253753	0.00251201	0.313238	17972	0.903469	No
Stomach	320	CTD-2081C10.7	ENSG00000272416.1	5	53880293	53881051	0.00705973	0.0100244	0.481824	17972	0.939137	No
Stomach	320	ARL15	ENSG00000185305.10	5	53883945	54310582	0.00538429	0.00353953	0.129273	17972	0.815477	No
Stomach	320	HSPB3	ENSG00000169271.2	5	54455601	54456384	-0.0332986	0.0212403	0.11801	17972	0.8042	No
Stomach	320	SNX18	ENSG00000178996.13	5	54517759	54546585	-0.00688634	0.00332301	0.0390951	17972	0.757243	No
Stomach	320	ESM1	ENSG00000164283.12	5	54977864	54993731	-0.0290588	0.0205794	0.158983	17972	0.841663	No
Stomach	320	GZMK	ENSG00000113088.5	5	55024253	55034570	0.00530259	0.0145426	0.715651	17972	0.973657	No
Stomach	320	GZMA	ENSG00000145649.7	5	55102648	55110252	-0.013602	0.00911808	0.136818	17972	0.821703	No
Stomach	320	GPX8	ENSG00000164294.13	5	55160118	55167071	0.00265754	0.00574483	0.643991	17972	0.962968	No
Stomach	320	MCIDAS	ENSG00000234602.7	5	55219614	55227315	0.000703952	0.010294	0.945525	17972	0.996386	No
Stomach	320	CCNO	ENSG00000152669.8	5	55231152	55233680	0.00235018	0.00962583	0.80728	17972	0.982115	No
Stomach	320	DHX29	ENSG00000067248.9	5	55256245	55307722	-0.00185313	0.0020969	0.377546	17972	0.920408	No
Stomach	320	SKIV2L2	ENSG00000039123.15	5	55307760	55425581	-0.00236722	0.0018795	0.208838	17972	0.862576	No
Stomach	320	PLPP1	ENSG00000067113.16	5	55425863	55535050	0.00174288	0.00375624	0.64299	17972	0.962904	No
Stomach	320	SLC38A9	ENSG00000177058.11	5	55625845	55773194	-0.00207706	0.00284935	0.466598	17972	0.938546	No
Stomach	320	IL31RA	ENSG00000164509.13	5	55851379	55922853	0.0183217	0.0222787	0.411514	17972	0.923886	No
Stomach	320	IL6ST	ENSG00000134352.19	5	55935095	55994993	-0.00503483	0.00273648	0.0667785	17972	0.778518	No
Stomach	320	ANKRD55	ENSG00000164512.17	5	56099678	56233359	-0.00530173	0.0186965	0.776939	17972	0.979106	No
Stomach	320	MAP3K1	ENSG00000095015.5	5	56815574	56896152	-0.000791118	0.00304165	0.79497	17972	0.981232	No
Stomach	320	SETD9	ENSG00000155542.11	5	56909260	56925532	0.000349775	0.00749301	0.962799	17972	0.997086	No
Stomach	320	MIER3	ENSG00000155545.19	5	56919602	56971675	-0.00454267	0.00253076	0.07367	17972	0.778518	No
Stomach	320	GPBP1	ENSG00000062194.15	5	57173948	57264679	-0.0037374	0.00206339	0.0711017	17972	0.778518	No
Stomach	320	PLK2	ENSG00000145632.14	5	58453982	58460260	0.00813845	0.0057465	0.157748	17972	0.840736	No
Stomach	320	GAPT	ENSG00000175857.8	5	58491435	58497090	-0.0051658	0.0117468	0.660428	17972	0.967247	No
Stomach	320	RAB3C	ENSG00000152932.7	5	58582221	58859394	0.00142023	0.00818959	0.86244	17972	0.987549	No
Stomach	320	PDE4D	ENSG00000113448.18	5	58969038	60372714	0.00331711	0.00471598	0.482371	17972	0.939137	No
Stomach	320	PART1	ENSG00000152931.7	5	60487930	60547657	-0.00485142	0.00787522	0.538341	17972	0.949931	No
Stomach	320	DEPDC1B	ENSG00000035499.12	5	60596912	60700190	0.00057119	0.00890631	0.948907	17972	0.99648	No
Stomach	320	ELOVL7	ENSG00000164181.13	5	60751791	60844389	0.0024008	0.00661048	0.716727	17972	0.973657	No
Stomach	320	RP11-231G3.1	ENSG00000272308.1	5	60866457	60866935	0.00853573	0.0110443	0.440217	17972	0.931542	No
Stomach	320	ERCC8	ENSG00000049167.13	5	60873831	60945073	-0.00116756	0.00333658	0.726639	17972	0.975209	No
Stomach	320	NDUFAF2	ENSG00000164182.10	5	60945129	61153037	-0.00156448	0.00288988	0.588662	17972	0.954024	No
Stomach	320	SMIM15	ENSG00000188725.7	5	61157709	61161227	-0.00818951	0.0029762	0.00629247	17972	0.664549	No
Stomach	320	LINC02057	ENSG00000249279.5	5	61201309	61264929	-0.00356075	0.0162738	0.826954	17972	0.983486	No
Stomach	320	ZSWIM6	ENSG00000130449.5	5	61332273	61546170	0.00241117	0.00392441	0.539417	17972	0.949994	No
Stomach	320	KIF2A	ENSG00000068796.16	5	62306162	62386383	-0.00355139	0.00260465	0.173759	17972	0.85101	No
Stomach	320	DIMT1	ENSG00000086189.9	5	62387254	62403939	-0.00130098	0.00259551	0.616572	17972	0.959975	No
Stomach	320	IPO11	ENSG00000086200.16	5	62403972	62628582	-0.00205056	0.00249307	0.411446	17972	0.923852	No
Stomach	320	LRRC70	ENSG00000186105.7	5	62579484	62580453	-0.0025778	0.00883085	0.770559	17972	0.979106	No
Stomach	320	RNF180	ENSG00000164197.11	5	64165844	64372869	-0.00378302	0.00359324	0.293278	17972	0.896113	No
Stomach	320	RGS7BP	ENSG00000186479.4	5	64506257	64612312	-0.0102849	0.00885477	0.246362	17972	0.881673	No
Stomach	320	SREK1IP1	ENSG00000153006.15	5	64718144	64768685	-0.000969166	0.00264116	0.713919	17972	0.973657	No
Stomach	320	CWC27	ENSG00000153015.15	5	64768930	65018763	0.00258054	0.00229218	0.261155	17972	0.886363	No
Stomach	320	RP11-307L14.1	ENSG00000272370.1	5	65020038	65020551	0.020522	0.0126555	0.105949	17972	0.80072	No
Stomach	320	ADAMTS6	ENSG00000049192.14	5	65148736	65481920	0.0198764	0.00875344	0.0238791	17972	0.722584	No
Stomach	320	CENPK	ENSG00000123219.12	5	65517766	65563171	0.00915355	0.00806812	0.257483	17972	0.885411	No
Stomach	320	PPWD1	ENSG00000113593.11	5	65563239	65587549	-0.00187921	0.00264598	0.478127	17972	0.939137	No
Stomach	320	TRIM23	ENSG00000113595.14	5	65589680	65625975	-0.00315689	0.0030427	0.300331	17972	0.897886	No
Stomach	320	TRAPPC13	ENSG00000113597.17	5	65624716	65665927	-0.00185088	0.00240707	0.44254	17972	0.932141	No
Stomach	320	CTC-534A2.2	ENSG00000253251.2	5	65626009	65630891	-0.00742331	0.00535183	0.16646	17972	0.846053	No
Stomach	320	SGTB	ENSG00000197860.9	5	65666234	65723035	-0.00363706	0.00384823	0.34536	17972	0.917347	No
Stomach	320	NLN	ENSG00000123213.22	5	65722196	65871725	-0.000711847	0.00429866	0.868586	17972	0.987715	No
Stomach	320	CTD-2033C11.1	ENSG00000269961.1	5	65924629	65925135	0.0261546	0.0120894	0.0313024	17972	0.744248	No
Stomach	320	ERBIN	ENSG00000112851.14	5	65926475	66082549	-0.00304032	0.00213917	0.156287	17972	0.839406	No
Stomach	320	SREK1	ENSG00000153914.15	5	66139971	66183615	-0.00102986	0.00247451	0.677574	17972	0.968804	No
Stomach	320	MAST4	ENSG00000069020.18	5	66596361	67169595	0.00748366	0.00385376	0.0530902	17972	0.774117	No
Stomach	320	CD180	ENSG00000134061.5	5	67179613	67196799	-0.00405898	0.0109529	0.71121	17972	0.973657	No
Stomach	320	RP11-434D9.1	ENSG00000249364.5	5	67379378	67805238	-0.0210662	0.0181719	0.247274	17972	0.881673	No
Stomach	320	PIK3R1	ENSG00000145675.14	5	68215720	68301821	-0.0106756	0.00443056	0.0165786	17972	0.709527	No
Stomach	320	SLC30A5	ENSG00000145740.18	5	69093646	69131069	-0.00282938	0.00226689	0.212962	17972	0.864551	No
Stomach	320	CCNB1	ENSG00000134057.14	5	69167010	69178245	-0.00866173	0.00626045	0.167528	17972	0.846809	No
Stomach	320	CENPH	ENSG00000153044.9	5	69189548	69210357	0.0100201	0.00536779	0.0629251	17972	0.778518	No
Stomach	320	MRPS36	ENSG00000134056.11	5	69217760	69230129	-0.00232358	0.00243602	0.340937	17972	0.915846	No
Stomach	320	CDK7	ENSG00000134058.11	5	69234795	69277430	-0.00300291	0.0028149	0.286929	17972	0.894314	No
Stomach	320	CCDC125	ENSG00000183323.12	5	69280175	69332809	0.00626505	0.00393835	0.112719	17972	0.803754	No
Stomach	320	AK6	ENSG00000085231.13	5	69350984	69355953	-0.00297316	0.00263169	0.259489	17972	0.886297	No
Stomach	320	TAF9	ENSG00000273841.4	5	69364743	69369642	-0.00119166	0.00277018	0.667381	17972	0.968307	No
Stomach	320	RAD17	ENSG00000152942.18	5	69370014	69414801	-0.00444654	0.00243823	0.0692023	17972	0.778518	No
Stomach	320	MARVELD2	ENSG00000152939.14	5	69415112	69444330	-0.00162935	0.00632768	0.796973	17972	0.981232	No
Stomach	320	OCLN	ENSG00000197822.10	5	69492292	69558104	0.00137225	0.0105322	0.896424	17972	0.991299	No
Stomach	320	GTF2H2C	ENSG00000183474.15	5	69560208	69594723	-0.000403713	0.00482268	0.933342	17972	0.995432	No
Stomach	320	SERF1B	ENSG00000205572.9	5	70025247	70043113	0.00549185	0.00919492	0.55078	17972	0.950958	No
Stomach	320	SMN2	ENSG00000205571.13	5	70049612	70078522	-0.0334298	0.0243784	0.171318	17972	0.849593	No
Stomach	320	SERF1A	ENSG00000172058.15	5	70900665	70918530	0.0168775	0.0206399	0.414174	17972	0.924999	No
Stomach	320	SMN1	ENSG00000172062.16	5	70925030	70953942	0.00019373	0.00460854	0.966497	17972	0.997645	No
Stomach	320	NAIP	ENSG00000249437.7	5	70968483	71025114	-0.00365098	0.00787336	0.643192	17972	0.962904	No
Stomach	320	GTF2H2	ENSG00000145736.14	5	71032670	71067652	-0.0190728	0.0167592	0.256013	17972	0.884261	No
Stomach	320	BDP1	ENSG00000145734.18	5	71455615	71567820	-0.00498928	0.00222971	0.0259838	17972	0.727209	No
Stomach	320	MCCC2	ENSG00000131844.15	5	71587288	71658704	-0.00678946	0.00317747	0.0334326	17972	0.746631	No
Stomach	320	CARTPT	ENSG00000164326.4	5	71719163	71721048	-0.0236325	0.0211411	0.264532	17972	0.887349	No
Stomach	320	MAP1B	ENSG00000131711.14	5	72107234	72209570	0.00507585	0.00482102	0.293259	17972	0.896113	No
Stomach	320	MRPS27	ENSG00000113048.16	5	72219409	72320366	0.000892677	0.00203731	0.661584	17972	0.967434	No
Stomach	320	PTCD2	ENSG00000049883.14	5	72320527	72368395	-0.0037261	0.00319862	0.244988	17972	0.881673	No
Stomach	320	ZNF366	ENSG00000178175.11	5	72442652	72507727	0.010651	0.00809784	0.189423	17972	0.8567	No
Stomach	320	TNPO1	ENSG00000083312.17	5	72816566	72916733	-0.00030478	0.00229864	0.894606	17972	0.991299	No
Stomach	320	CTD-2376I4.1	ENSG00000271926.1	5	72953635	72954274	-0.0129378	0.0188147	0.492211	17972	0.94147	No
Stomach	320	CTD-2376I4.2	ENSG00000272081.1	5	72955206	72955699	-0.00610965	0.01699	0.719399	17972	0.973657	No
Stomach	320	FCHO2	ENSG00000157107.13	5	72955981	73090522	-0.00613247	0.00301958	0.0431522	17972	0.758183	No
Stomach	320	TMEM171	ENSG00000157111.12	5	73120292	73131817	-0.000742945	0.0119793	0.950589	17972	0.996562	No
Stomach	320	FOXD1	ENSG00000251493.4	5	73444827	73448527	-0.043177	0.0167239	0.0103075	17972	0.665963	No
Stomach	320	RP11-79P5.9	ENSG00000272525.1	5	73497550	73498293	-0.00788657	0.008907	0.376636	17972	0.920408	No
Stomach	320	BTF3	ENSG00000145741.15	5	73498408	73505635	0.000937763	0.00268304	0.72695	17972	0.975236	No
Stomach	320	ANKRA2	ENSG00000164331.9	5	73552335	73565442	0.00683926	0.00368593	0.0645118	17972	0.778518	No
Stomach	320	UTP15	ENSG00000164338.9	5	73565687	73583377	0.00011892	0.00366386	0.974129	17972	0.998406	No
Stomach	320	ARHGEF28	ENSG00000214944.9	5	73626158	73941993	-0.000633157	0.0045396	0.88917	17972	0.991299	No
Stomach	320	LINC01331	ENSG00000248673.1	5	74369376	74536976	0.00932397	0.0168822	0.581159	17972	0.952871	No
Stomach	320	ENC1	ENSG00000171617.13	5	74627406	74641424	-0.0126523	0.00712093	0.0766252	17972	0.778518	No
Stomach	320	HEXB	ENSG00000049860.13	5	74640023	74722647	-0.00178311	0.00266481	0.503929	17972	0.944476	No
Stomach	320	GFM2	ENSG00000164347.17	5	74721289	74767371	-0.00583025	0.00233783	0.0131777	17972	0.66901	No
Stomach	320	NSA2	ENSG00000164346.9	5	74768931	74777573	-0.0009429	0.00393126	0.810614	17972	0.983066	No
Stomach	320	FAM169A	ENSG00000198780.11	5	74780114	74865639	-8.23675e-06	0.00733823	0.999105	17972	0.999835	No
Stomach	320	CTD-2503O16.4	ENSG00000249856.1	5	74917726	75023928	0.0115887	0.014047	0.410035	17972	0.923104	No
Stomach	320	GCNT4	ENSG00000176928.5	5	75025346	75030899	-0.00131969	0.00600047	0.826076	17972	0.983486	No
Stomach	320	LINC01336	ENSG00000250889.2	5	75047719	75052843	-0.00533707	0.00958035	0.577887	17972	0.95287	No
