## Supplementary Tables for "BMI Interacts with the Genome to Regulate Gene Expression Globally, with Emphasis in the Brain and Gut" (part 91 of 276)

### Sheet: S1 BMI DE Analyses (continued)
BMI-DE Gene Analyses: The statistics for the association of BMI predicting gene GTEx mRNA expression, correcting for PCs1-20. Mapped using gencode.v26.GRCh38.genes.gtf Includes every gene tested in each tissue tissue:GTEx tissue sample_size_tissue=The number of samples used in association analysis for each tissue gene_name: HGNC or MGI-approved gene symbols mapped to the GENCODE genes by the Ensembl xref pipeline start: gene start position end: gene end position
Stomach	320	ANKRD31	ENSG00000145700.9	5	75068275	75236878	0.00400572	0.0102281	0.695605	17972	0.97136	No
Stomach	320	HMGCR	ENSG00000113161.15	5	75336329	75362104	0.00268351	0.00658382	0.683867	17972	0.970111	No
Stomach	320	CTD-2235C13.3	ENSG00000271815.1	5	75363760	75364242	0.0181753	0.0170736	0.287952	17972	0.894314	No
Stomach	320	COL4A3BP	ENSG00000113163.15	5	75368486	75512064	-0.00392925	0.00244199	0.108668	17972	0.802031	No
Stomach	320	POLK	ENSG00000122008.15	5	75511756	75601144	-0.0030787	0.00241761	0.20385	17972	0.862576	No
Stomach	320	CTC-366B18.4	ENSG00000272040.1	5	75608817	75609983	-0.00129481	0.00568903	0.820115	17972	0.983486	No
Stomach	320	ANKDD1B	ENSG00000189045.13	5	75611459	75671846	0.00249753	0.00907803	0.783417	17972	0.979477	No
Stomach	320	POC5	ENSG00000152359.14	5	75674124	75717481	-0.0022113	0.00390009	0.571149	17972	0.952045	No
Stomach	320	CTC-235G5.3	ENSG00000248127.1	5	76081946	76084186	-0.0242087	0.0199199	0.225213	17972	0.874496	No
Stomach	320	SV2C	ENSG00000122012.13	5	76083172	76353939	0.000251944	0.0107028	0.981235	17972	0.998833	No
Stomach	320	AC113404.1	ENSG00000254893.5	5	76170093	76174331	-0.024802	0.0147129	0.0928937	17972	0.787399	No
Stomach	320	IQGAP2	ENSG00000145703.15	5	76403249	76708132	-0.0107864	0.00456421	0.0187567	17972	0.709527	No
Stomach	320	F2RL2	ENSG00000164220.6	5	76615482	76623434	0.00756051	0.0109909	0.492058	17972	0.94147	No
Stomach	320	F2R	ENSG00000181104.6	5	76716043	76735781	0.00153124	0.00620154	0.805145	17972	0.982115	No
Stomach	320	F2RL1	ENSG00000164251.4	5	76818933	76835315	0.00136667	0.00834741	0.870059	17972	0.987715	No
Stomach	320	S100Z	ENSG00000171643.13	5	76850001	76921650	-0.0139175	0.0204888	0.49749	17972	0.943137	No
Stomach	320	CRHBP	ENSG00000145708.10	5	76952713	76981158	-0.0118658	0.0128052	0.354864	17972	0.917859	No
Stomach	320	AGGF1	ENSG00000164252.12	5	77029251	77065234	-0.000160445	0.00220303	0.941991	17972	0.996386	No
Stomach	320	ZBED3	ENSG00000132846.5	5	77072072	77079382	-0.000502769	0.00414716	0.903589	17972	0.992668	No
Stomach	320	PDE8B	ENSG00000113231.13	5	77210449	77429807	0.000890421	0.00606591	0.883396	17972	0.990489	No
Stomach	320	WDR41	ENSG00000164253.13	5	77425970	77620611	-0.00112082	0.00266491	0.674362	17972	0.968776	No
Stomach	320	TBCA	ENSG00000171530.13	5	77691166	77868780	-0.00131606	0.00239511	0.583088	17972	0.952871	No
Stomach	320	AP3B1	ENSG00000132842.13	5	78000525	78294755	0.001187	0.00245146	0.628599	17972	0.961324	No
Stomach	320	SCAMP1-AS1	ENSG00000245556.2	5	78342365	78360507	0.00127661	0.0041037	0.755951	17972	0.979106	No
Stomach	320	SCAMP1	ENSG00000085365.17	5	78360583	78479071	0.000699705	0.00343837	0.838884	17972	0.984749	No
Stomach	320	LHFPL2	ENSG00000145685.13	5	78485215	78770021	-0.00492374	0.00404573	0.224559	17972	0.873032	No
Stomach	320	ARSB	ENSG00000113273.15	5	78777209	78986087	0.00529977	0.00369532	0.152568	17972	0.836056	No
Stomach	320	DMGDH	ENSG00000132837.14	5	78997606	79236038	-5.40053e-05	0.0082106	0.994756	17972	0.999835	No
Stomach	320	BHMT2	ENSG00000132840.9	5	79069717	79089466	0.00406628	0.00535193	0.447988	17972	0.933874	No
Stomach	320	BHMT	ENSG00000145692.14	5	79111779	79132290	-0.00244793	0.00899397	0.785676	17972	0.979733	No
Stomach	320	JMY	ENSG00000152409.8	5	79236189	79327215	-0.00273951	0.00373643	0.464018	17972	0.938546	No
Stomach	320	HOMER1	ENSG00000152413.14	5	79372636	79514217	0.00804724	0.007135	0.260289	17972	0.886297	No
Stomach	320	PAPD4	ENSG00000164329.13	5	79612420	79686648	-0.00364957	0.00232988	0.118312	17972	0.8042	No
Stomach	320	CMYA5	ENSG00000164309.14	5	79689877	79800222	0.00158769	0.006244	0.799459	17972	0.981645	No
Stomach	320	MTX3	ENSG00000177034.14	5	79976731	79991262	-0.00291135	0.00269205	0.280366	17972	0.892602	No
Stomach	320	THBS4	ENSG00000113296.14	5	79991311	80083287	0.015802	0.0126615	0.212998	17972	0.864551	No
Stomach	320	SERINC5	ENSG00000164300.16	5	80111651	80256079	-0.000148065	0.0036464	0.967637	17972	0.997841	No
Stomach	320	ZFYVE16	ENSG00000039319.16	5	80408013	80479350	0.0013157	0.00230101	0.567893	17972	0.952045	No
Stomach	320	FAM151B	ENSG00000152380.9	5	80488064	80542563	-0.00245532	0.00682657	0.719348	17972	0.973657	No
Stomach	320	DHFR	ENSG00000228716.6	5	80626228	80654983	0.00717498	0.00513284	0.163195	17972	0.845131	No
Stomach	320	MSH3	ENSG00000113318.9	5	80655152	80876460	0.00532696	0.00324793	0.102037	17972	0.797659	No
Stomach	320	RASGRF2	ENSG00000113319.12	5	80960672	81230156	0.00874224	0.00524429	0.0965647	17972	0.789259	No
Stomach	320	CKMT2	ENSG00000131730.15	5	81233285	81266397	1.33211e-05	0.00741193	0.998567	17972	0.999835	No
Stomach	320	ZCCHC9	ENSG00000131732.11	5	81301590	81313297	-0.00210876	0.0025137	0.402195	17972	0.922916	No
Stomach	320	SSBP2	ENSG00000145687.16	5	81413021	81751797	0.00189656	0.00328266	0.563869	17972	0.951697	No
Stomach	320	ATG10	ENSG00000152348.15	5	81972025	82276857	-0.00163566	0.00448696	0.715717	17972	0.973657	No
Stomach	320	RPS23	ENSG00000186468.12	5	82273358	82278577	0.00243413	0.00327759	0.458273	17972	0.936517	No
Stomach	320	ATP6AP1L	ENSG00000205464.11	5	82279462	82386977	-0.00190491	0.00627263	0.761579	17972	0.979106	No
Stomach	320	CTD-2227C6.2	ENSG00000249664.1	5	83012285	83013109	-0.00624187	0.0211854	0.768481	17972	0.979106	No
Stomach	320	RP11-343L5.2	ENSG00000271862.1	5	83049376	83050964	0.000665574	0.00908212	0.941629	17972	0.996386	No
Stomach	320	TMEM167A	ENSG00000174695.9	5	83052846	83077863	-0.00262091	0.0023891	0.273514	17972	0.889598	No
Stomach	320	XRCC4	ENSG00000152422.15	5	83077498	83353787	0.000227382	0.00393199	0.953924	17972	0.997086	No
Stomach	320	VCAN	ENSG00000038427.15	5	83471465	83582303	-0.00701377	0.00796017	0.378969	17972	0.920408	No
Stomach	320	HAPLN1	ENSG00000145681.10	5	83637805	83721613	0.0182637	0.0172437	0.290388	17972	0.895685	No
Stomach	320	EDIL3	ENSG00000164176.12	5	83940554	84384793	0.00237804	0.00679887	0.726759	17972	0.975234	No
Stomach	320	COX7C	ENSG00000127184.12	5	86617904	86620962	-0.000709432	0.00254206	0.780378	17972	0.979106	No
Stomach	320	RASA1	ENSG00000145715.14	5	87267888	87391931	-0.00379548	0.00190296	0.0470064	17972	0.766003	No
Stomach	320	CCNH	ENSG00000134480.13	5	87392707	87413019	0.00253653	0.00313852	0.419625	17972	0.925297	No
Stomach	320	TMEM161B	ENSG00000164180.13	5	88189633	88269467	-0.00153224	0.00382955	0.689361	17972	0.970138	No
Stomach	320	LINC00461	ENSG00000245526.10	5	88507546	88691041	-0.0112252	0.01587	0.479919	17972	0.939137	No
Stomach	320	MEF2C	ENSG00000081189.15	5	88717117	88904257	0.00312394	0.00375308	0.405869	17972	0.922916	No
Stomach	320	CETN3	ENSG00000153140.8	5	90392261	90409786	-0.00310372	0.00331679	0.350154	17972	0.917859	No
Stomach	320	MBLAC2	ENSG00000176055.9	5	90458203	90474768	-0.0112216	0.0043583	0.0105131	17972	0.665963	No
Stomach	320	POLR3G	ENSG00000113356.11	5	90471748	90514553	0.0028069	0.00557358	0.614908	17972	0.959975	No
Stomach	320	LYSMD3	ENSG00000176018.12	5	90515611	90529584	-0.00276857	0.00336324	0.411062	17972	0.923566	No
Stomach	320	ADGRV1	ENSG00000164199.16	5	90529344	91164437	0.0115159	0.00956204	0.229416	17972	0.875429	No
Stomach	320	RP11-213H15.1	ENSG00000234292.3	5	91280097	91281142	-0.0063731	0.0176475	0.718256	17972	0.973657	No
Stomach	320	LUCAT1	ENSG00000248323.5	5	91303029	91314331	0.0320261	0.0189423	0.0919365	17972	0.787399	No
Stomach	320	ARRDC3	ENSG00000113369.8	5	91368724	91383359	0.0120963	0.00587393	0.0403325	17972	0.757381	No
Stomach	320	ARRDC3-AS1	ENSG00000281357.2	5	91380349	91439085	0.00652595	0.00988142	0.50949	17972	0.945828	No
Stomach	320	NR2F1	ENSG00000175745.11	5	93583337	93594615	-0.000640779	0.00545656	0.906596	17972	0.993031	No
Stomach	320	FAM172A	ENSG00000113391.18	5	93618069	94111699	0.00320731	0.00280887	0.254432	17972	0.883313	No
Stomach	320	KIAA0825	ENSG00000185261.14	5	94152966	94582583	0.00521226	0.00654614	0.42653	17972	0.92704	No
Stomach	320	SLF1	ENSG00000133302.12	5	94618347	94739436	-0.00305883	0.00386076	0.428824	17972	0.927484	No
Stomach	320	MCTP1	ENSG00000175471.19	5	94703741	95284575	0.00821762	0.00523803	0.117747	17972	0.8042	No
Stomach	320	FAM81B	ENSG00000153347.9	5	95391344	95450454	0.052053	0.0183973	0.00498041	17972	0.664549	No
Stomach	320	TTC37	ENSG00000198677.10	5	95463895	95555007	-0.00182763	0.00241499	0.449776	17972	0.934577	No
Stomach	320	ARSK	ENSG00000164291.16	5	95555074	95605064	-0.00552479	0.00438636	0.208822	17972	0.862576	No
Stomach	320	GPR150	ENSG00000178015.4	5	95620078	95622142	-0.0039473	0.0106568	0.711347	17972	0.973657	No
Stomach	320	RFESD	ENSG00000175449.13	5	95646754	95684773	0.00216465	0.00564875	0.701839	17972	0.973051	No
Stomach	320	SPATA9	ENSG00000145757.15	5	95652332	95698711	0.00460436	0.00773475	0.552107	17972	0.950958	No
Stomach	320	RHOBTB3	ENSG00000164292.12	5	95713522	95824383	0.00180834	0.00477526	0.705188	17972	0.973051	No
Stomach	320	GLRX	ENSG00000173221.13	5	95751319	95823005	0.00692513	0.00484892	0.154288	17972	0.838403	No
Stomach	320	AC008592.8	ENSG00000272021.1	5	95849309	95849855	0.00935387	0.0161131	0.562008	17972	0.951647	No
Stomach	320	LINC01554	ENSG00000236882.7	5	95852232	95860133	0.0222386	0.0123837	0.0735405	17972	0.778518	No
Stomach	320	ELL2	ENSG00000118985.15	5	95885098	95962071	0.00888647	0.00514743	0.0853138	17972	0.781893	No
Stomach	320	RP11-254I22.3	ENSG00000249746.1	5	96213346	96214974	0.0113233	0.0170261	0.506531	17972	0.945117	No
Stomach	320	PCSK1	ENSG00000175426.10	5	96390415	96434143	-0.0145021	0.0129537	0.263817	17972	0.887349	No
Stomach	320	CAST	ENSG00000153113.23	5	96525267	96779595	0.00229657	0.00255948	0.370294	17972	0.920327	No
Stomach	320	ERAP1	ENSG00000164307.12	5	96760810	96808100	0.00158805	0.00395593	0.688388	17972	0.970138	No
Stomach	320	ERAP2	ENSG00000164308.16	5	96875939	96919716	0.0473486	0.015977	0.00328645	17972	0.60725	No
Stomach	320	LNPEP	ENSG00000113441.15	5	96935810	97037515	0.00158122	0.0027649	0.567827	17972	0.952045	No
Stomach	320	LIX1	ENSG00000145721.11	5	97091867	97142872	0.0194927	0.0156232	0.213129	17972	0.864551	No
Stomach	320	RIOK2	ENSG00000058729.10	5	97160867	97183260	-0.000763817	0.00270523	0.777873	17972	0.979106	No
Stomach	320	RP11-455B3.1	ENSG00000248202.1	5	97881420	97922695	0.000586464	0.0173753	0.973097	17972	0.998284	No
Stomach	320	RGMB	ENSG00000174136.11	5	98768650	98798643	-0.00445932	0.00597258	0.455874	17972	0.935891	No
Stomach	320	CHD1	ENSG00000153922.10	5	98853985	98928957	0.00321644	0.00316248	0.30995	17972	0.90127	No
Stomach	320	LINC02062	ENSG00000248489.1	5	98929171	98995013	-0.0119889	0.0101476	0.238364	17972	0.881355	No
Stomach	320	FAM174A	ENSG00000174132.8	5	100535305	100586741	-0.00563692	0.00302494	0.0633778	17972	0.778518	No
Stomach	320	ST8SIA4	ENSG00000113532.12	5	100806935	100903266	-0.00886485	0.00506609	0.0811753	17972	0.780987	No
Stomach	320	PAM	ENSG00000145730.20	5	102753981	103031105	4.15854e-05	0.00369391	0.991025	17972	0.999435	No
Stomach	320	GIN1	ENSG00000145723.16	5	103086000	103120148	-0.000543457	0.00321054	0.865697	17972	0.987715	No
Stomach	320	PPIP5K2	ENSG00000145725.19	5	103120152	103212799	0.00155061	0.00286983	0.589382	17972	0.954024	No
Stomach	320	C5orf30	ENSG00000181751.9	5	103258702	103278660	-0.00310364	0.0049058	0.527449	17972	0.948279	No
Stomach	320	NUDT12	ENSG00000112874.9	5	103548855	103562793	-0.0073215	0.00422589	0.0842128	17972	0.781893	No
Stomach	320	EFNA5	ENSG00000184349.12	5	107376889	107670895	-0.00363018	0.00516953	0.483086	17972	0.939137	No
Stomach	320	FBXL17	ENSG00000145743.15	5	107859035	108382098	0.000653692	0.00309249	0.832735	17972	0.983746	No
Stomach	320	LINC01023	ENSG00000272523.1	5	108727825	108728260	-0.0031936	0.00552997	0.564033	17972	0.951722	No
Stomach	320	FER	ENSG00000151422.12	5	108747822	109196841	-0.000116855	0.00251366	0.962952	17972	0.997126	No
Stomach	320	CTD-2587M2.1	ENSG00000249476.1	5	109237120	109326369	0.0115625	0.00813504	0.156268	17972	0.839406	No
Stomach	320	PJA2	ENSG00000198961.9	5	109334709	109409994	-0.00257104	0.00237705	0.280301	17972	0.892552	No
Stomach	320	CTC-332L22.1	ENSG00000271849.1	5	109687802	109688329	-0.00944283	0.014677	0.520476	17972	0.947908	No
Stomach	320	MAN2A1	ENSG00000112893.9	5	109689366	109867178	0.00669105	0.00399695	0.0951724	17972	0.787399	No
Stomach	320	TMEM232	ENSG00000186952.14	5	110289233	110738956	0.00759961	0.007135	0.287685	17972	0.894314	No
Stomach	320	SLC25A46	ENSG00000164209.16	5	110738136	110765161	-0.00210631	0.00256506	0.412215	17972	0.923886	No
Stomach	320	TSLP	ENSG00000145777.14	5	111070062	111078024	0.011318	0.00968809	0.243645	17972	0.881673	No
Stomach	320	WDR36	ENSG00000134987.11	5	111091716	111130502	-0.0057228	0.00293605	0.0522151	17972	0.77299	No
Stomach	320	CAMK4	ENSG00000152495.10	5	111223653	111494886	0.000816234	0.00593641	0.890731	17972	0.991299	No
Stomach	320	STARD4	ENSG00000164211.12	5	111496033	111512590	0.00374044	0.00575464	0.516202	17972	0.947908	No
Stomach	320	NREP	ENSG00000134986.13	5	111662621	111997464	0.0110619	0.00580274	0.0575704	17972	0.778518	No
Stomach	320	EPB41L4A	ENSG00000129595.12	5	112142441	112419316	-0.0021249	0.0045046	0.637473	17972	0.962659	No
Stomach	320	EPB41L4A-AS1	ENSG00000224032.6	5	112160526	112162617	-0.00522243	0.00593738	0.379793	17972	0.920408	No
Stomach	320	EPB41L4A-AS2	ENSG00000278921.2	5	112419583	112420978	-0.0134502	0.00821852	0.102776	17972	0.797898	No
Stomach	320	APC	ENSG00000134982.16	5	112707498	112846239	-0.00293955	0.00290447	0.312322	17972	0.903138	No
Stomach	320	SRP19	ENSG00000153037.13	5	112861222	112869788	-0.000274732	0.00266507	0.917964	17972	0.993924	No
Stomach	320	REEP5	ENSG00000129625.12	5	112876379	112922539	-0.00415494	0.00218488	0.0581777	17972	0.778518	No
Stomach	320	ZRSR1	ENSG00000212643.2	5	112891422	112893094	-0.00250048	0.00698981	0.720797	17972	0.97379	No
Stomach	320	DCP2	ENSG00000172795.15	5	112976702	113020970	-0.00422134	0.00280495	0.133393	17972	0.821703	No
Stomach	320	MCC	ENSG00000171444.17	5	113022099	113488830	0.00544707	0.00436237	0.212773	17972	0.864551	No
Stomach	320	YTHDC2	ENSG00000047188.15	5	113513683	113595284	-0.000250291	0.00247575	0.919541	17972	0.994258	No
Stomach	320	KCNN2	ENSG00000080709.14	5	114360945	114496500	-0.0047756	0.0110151	0.664929	17972	0.967698	No
Stomach	320	TRIM36	ENSG00000152503.9	5	115124762	115180546	-0.00565688	0.00750328	0.451492	17972	0.935891	No
Stomach	320	PGGT1B	ENSG00000164219.9	5	115204012	115253255	-0.00307569	0.00252002	0.223239	17972	0.872187	No
Stomach	320	CCDC112	ENSG00000164221.12	5	115267188	115296831	-0.00481719	0.00388989	0.216547	17972	0.866654	No
Stomach	320	FEM1C	ENSG00000145780.7	5	115520908	115544894	-0.000307993	0.00458174	0.94645	17972	0.996441	No
Stomach	320	TICAM2	ENSG00000243414.5	5	115578650	115602479	-0.00799288	0.00444247	0.0729989	17972	0.778518	No
Stomach	320	TMED7	ENSG00000134970.13	5	115613508	115632992	-0.00165082	0.00346988	0.634597	17972	0.962446	No
Stomach	320	CDO1	ENSG00000129596.4	5	115804733	115816954	-0.00765101	0.00704596	0.278413	17972	0.891584	No
Stomach	320	ATG12	ENSG00000145782.12	5	115828200	115841480	0.00029087	0.00220564	0.895172	17972	0.991299	No
Stomach	320	AP3S1	ENSG00000177879.15	5	115841859	115914081	-0.00159045	0.00242702	0.512774	17972	0.946409	No
Stomach	320	LVRN	ENSG00000172901.19	5	115962454	116027619	0.00315103	0.0129127	0.807379	17972	0.982115	No
Stomach	320	CTD-2287O16.4	ENSG00000272265.1	5	116078110	116078570	0.016593	0.0193294	0.391343	17972	0.922916	No
Stomach	320	COMMD10	ENSG00000145781.8	5	116085474	116412762	0.00345965	0.00268132	0.197953	17972	0.862576	No
Stomach	320	SEMA6A	ENSG00000092421.16	5	116443616	116574934	-0.00562805	0.00474006	0.23604	17972	0.879061	No
Stomach	320	LINC00992	ENSG00000248663.6	5	117415509	117546298	-0.00179507	0.0124248	0.885224	17972	0.990822	No
Stomach	320	LINC02147	ENSG00000249797.1	5	117925008	118266035	-0.0203842	0.0166833	0.222736	17972	0.871488	No
Stomach	320	DTWD2	ENSG00000169570.9	5	118837322	118988545	0.00436236	0.00515172	0.397799	17972	0.922916	No
Stomach	320	DMXL1	ENSG00000172869.14	5	119037772	119249138	-0.00249556	0.00213172	0.242662	17972	0.881673	No
Stomach	320	TNFAIP8	ENSG00000145779.7	5	119268692	119399688	-0.00866159	0.00553178	0.11846	17972	0.8042	No
Stomach	320	HSD17B4	ENSG00000133835.14	5	119452443	119542333	0.00104962	0.00365566	0.774219	17972	0.979106	No
Stomach	320	PRR16	ENSG00000184838.14	5	120464278	120687332	-0.00473968	0.00673997	0.482468	17972	0.939137	No
Stomach	320	CTD-2334D19.1	ENSG00000248927.1	5	120781218	120790778	-0.0128022	0.0124829	0.305922	17972	0.899663	No
Stomach	320	SRFBP1	ENSG00000151304.5	5	121961961	122075570	-0.0049302	0.00369629	0.18328	17972	0.852484	No
Stomach	320	LOX	ENSG00000113083.13	5	122063195	122078360	-0.00299735	0.00680295	0.659826	17972	0.967234	No
Stomach	320	ZNF474	ENSG00000164185.5	5	122129513	122153571	0.01162	0.0174048	0.504888	17972	0.944476	No
Stomach	320	SNCAIP	ENSG00000064692.18	5	122311691	122464219	-0.00132802	0.00797588	0.867873	17972	0.987715	No
Stomach	320	SNX2	ENSG00000205302.6	5	122774996	122830108	-0.00181946	0.00197603	0.357917	17972	0.917859	No
Stomach	320	SNX24	ENSG00000064652.10	5	122843439	123029304	-0.000237091	0.0027704	0.931858	17972	0.99491	No
Stomach	320	PPIC	ENSG00000168938.5	5	123023250	123036741	0.00301416	0.0039291	0.443608	17972	0.932141	No
Stomach	320	PRDM6	ENSG00000061455.10	5	123089121	123194266	-0.0120988	0.00948604	0.20315	17972	0.862576	No
Stomach	320	CEP120	ENSG00000168944.15	5	123344885	123423592	-0.00193761	0.00275004	0.481625	17972	0.939137	No
Stomach	320	CSNK1G3	ENSG00000151292.17	5	123512099	123617045	0.00187146	0.00198456	0.346441	17972	0.917705	No
Stomach	320	ZNF608	ENSG00000168916.15	5	124636913	124748807	0.00782609	0.00482166	0.105623	17972	0.799966	No
Stomach	320	GRAMD3	ENSG00000155324.9	5	126360132	126496278	-0.00189338	0.00387933	0.625859	17972	0.961276	No
Stomach	320	ALDH7A1	ENSG00000164904.17	5	126531200	126595418	0.00615066	0.0031146	0.0492154	17972	0.767815	No
Stomach	320	PHAX	ENSG00000164902.13	5	126600268	126627252	-0.00560985	0.00252574	0.0270975	17972	0.728882	No
Stomach	320	LMNB1	ENSG00000113368.11	5	126776623	126837020	-0.0110015	0.00668864	0.101063	17972	0.796278	No
Stomach	320	MARCH3	ENSG00000173926.5	5	126867714	127030808	0.00164037	0.00619998	0.791519	17972	0.981075	No
Stomach	320	C5orf63	ENSG00000164241.13	5	127042558	127073492	0.00917937	0.00467627	0.0505796	17972	0.770664	No
Stomach	320	CTB-88F18.5	ENSG00000283897.1	5	127215159	127229809	0.0254843	0.0143569	0.0769104	17972	0.778518	No
Stomach	320	MEGF10	ENSG00000145794.16	5	127290831	127465737	0.0168255	0.0135005	0.213636	17972	0.864551	No
Stomach	320	PRRC1	ENSG00000164244.20	5	127517609	127555089	-0.00135164	0.00295684	0.647916	17972	0.962989	No
Stomach	320	CCDC192	ENSG00000230561.4	5	127703389	127941634	-0.00719668	0.00978488	0.46262	17972	0.938546	No
Stomach	320	LINC01184	ENSG00000245937.7	5	127940426	128083172	0.00206093	0.00311607	0.508876	17972	0.945828	No
Stomach	320	SLC12A2	ENSG00000064651.13	5	128083766	128189688	-0.00104235	0.00591835	0.860318	17972	0.987549	No
Stomach	320	FBN2	ENSG00000138829.11	5	128257909	128659185	-0.00430068	0.0104714	0.681581	17972	0.968927	No
Stomach	320	SLC27A6	ENSG00000113396.12	5	128845580	129033642	-0.0260431	0.0148788	0.0810878	17972	0.780562	No
Stomach	320	ISOC1	ENSG00000066583.11	5	129094751	129114028	-0.0109845	0.0032971	0.000972451	17972	0.49792	No
Stomach	320	CHSY3	ENSG00000198108.3	5	129904472	130186634	0.0070381	0.00908413	0.439091	17972	0.931243	No
Stomach	320	HINT1	ENSG00000169567.11	5	131159027	131171735	0.00265844	0.002289	0.246408	17972	0.881673	No
Stomach	320	LYRM7	ENSG00000186687.15	5	131170810	131205426	0.000871259	0.00305509	0.775702	17972	0.979106	No
Stomach	320	CDC42SE2	ENSG00000158985.13	5	131245493	131398447	-5.44946e-05	0.00237143	0.981682	17972	0.998833	No
Stomach	320	RAPGEF6	ENSG00000158987.20	5	131423921	131635236	-0.000173206	0.00253224	0.945513	17972	0.996386	No
Stomach	320	FNIP1	ENSG00000217128.11	5	131641714	131797063	-0.0052001	0.00271157	0.0560984	17972	0.778518	No
Stomach	320	ACSL6	ENSG00000164398.12	5	131949973	132012243	0.00156505	0.00733043	0.831082	17972	0.983746	No
Stomach	320	P4HA2	ENSG00000072682.18	5	132191838	132295315	0.00479433	0.00442929	0.279943	17972	0.892205	No
Stomach	320	PDLIM4	ENSG00000131435.12	5	132257671	132273454	0.00867204	0.00461325	0.0611092	17972	0.778518	No
Stomach	320	SLC22A4	ENSG00000197208.5	5	132294443	132344206	0.0110594	0.00724414	0.127905	17972	0.813349	No
Stomach	320	SLC22A5	ENSG00000197375.12	5	132369752	132395614	0.00284966	0.00311229	0.36061	17972	0.918492	No
Stomach	320	C5orf56	ENSG00000197536.11	5	132410636	132488702	0.000543768	0.00426962	0.898743	17972	0.991299	No
Stomach	320	IRF1	ENSG00000125347.13	5	132481609	132490798	0.000670506	0.00832298	0.935845	17972	0.996221	No
Stomach	320	RAD50	ENSG00000113522.13	5	132556019	132646344	0.000291806	0.0021315	0.891201	17972	0.991299	No
Stomach	320	IL13	ENSG00000169194.9	5	132656263	132661110	0.0291201	0.0206082	0.158688	17972	0.841663	No
Stomach	320	KIF3A	ENSG00000131437.15	5	132692635	132737638	0.000173356	0.0032529	0.957534	17972	0.997086	No
Stomach	320	CCNI2	ENSG00000205089.7	5	132747445	132754178	-0.00296166	0.00679323	0.663172	17972	0.967637	No
Stomach	320	SEPT8	ENSG00000164402.13	5	132750817	132807241	0.00132171	0.00238914	0.58053	17972	0.952871	No
Stomach	320	SOWAHA	ENSG00000198944.5	5	132813587	132816797	0.00480069	0.00887162	0.588823	17972	0.954024	No
Stomach	320	SHROOM1	ENSG00000164403.14	5	132822141	132830898	-0.00577841	0.00486534	0.235909	17972	0.879061	No
Stomach	320	GDF9	ENSG00000164404.8	5	132861181	132866559	0.006165	0.00897934	0.492884	17972	0.941983	No
Stomach	320	UQCRQ	ENSG00000164405.10	5	132866580	132868031	-0.00101495	0.00352473	0.773583	17972	0.979106	No
Stomach	320	LEAP2	ENSG00000164406.7	5	132872322	132875046	-0.00132885	0.00680975	0.845417	17972	0.986764	No
Stomach	320	AFF4	ENSG00000072364.12	5	132875379	132963634	-0.00243762	0.00238015	0.306597	17972	0.899663	No
Stomach	320	ZCCHC10	ENSG00000155329.11	5	132996985	133026604	-0.00624743	0.00285831	0.0296148	17972	0.742645	No
Stomach	320	HSPA4	ENSG00000170606.14	5	133051962	133106449	-0.00478527	0.00322654	0.139106	17972	0.823186	No
Stomach	320	FSTL4	ENSG00000053108.16	5	133196455	133612564	-0.0239202	0.0142799	0.0949659	17972	0.787399	No
Stomach	320	C5orf15	ENSG00000113583.7	5	133955502	133968787	-0.00222693	0.00283075	0.432086	17972	0.928473	No
Stomach	320	VDAC1	ENSG00000213585.10	5	133971915	134005133	-0.00331397	0.00232117	0.154421	17972	0.838444	No
Stomach	320	CTB-113I20.2	ENSG00000271737.1	5	134005147	134005562	0.00387345	0.00698673	0.579721	17972	0.95287	No
Stomach	320	TCF7	ENSG00000081059.19	5	134114711	134148229	0.000120766	0.00520491	0.981504	17972	0.998833	No
Stomach	320	SKP1	ENSG00000113558.18	5	134148935	134177038	-0.000963545	0.00194502	0.620689	17972	0.960613	No
Stomach	320	PPP2CA	ENSG00000113575.9	5	134194334	134226142	-0.00354183	0.00187984	0.0605236	17972	0.778518	No
Stomach	320	CTD-2410N18.3	ENSG00000270177.1	5	134226410	134227827	0.0167804	0.0111855	0.134623	17972	0.821703	No
Stomach	320	CDKL3	ENSG00000006837.11	5	134286350	134371047	-0.0066721	0.00495376	0.179044	17972	0.851102	No
Stomach	320	UBE2B	ENSG00000119048.7	5	134371179	134391992	-0.00297507	0.00273135	0.276931	17972	0.891115	No
Stomach	320	CDKN2AIPNL	ENSG00000237190.3	5	134402087	134411898	0.00378113	0.002458	0.125038	17972	0.810644	No
Stomach	320	LINC01843	ENSG00000251169.2	5	134506552	134509229	-0.00149267	0.014517	0.918173	17972	0.993924	No
Stomach	320	JADE2	ENSG00000043143.20	5	134524312	134583230	-0.00162045	0.00365797	0.658092	17972	0.966518	No
Stomach	320	SAR1B	ENSG00000152700.13	5	134601144	134649271	0.00192602	0.00254097	0.449059	17972	0.934502	No
Stomach	320	SEC24A	ENSG00000113615.12	5	134661119	134727823	-0.000474167	0.00316477	0.881003	17972	0.98971	No
Stomach	320	CAMLG	ENSG00000164615.4	5	134738501	134752160	-0.00191135	0.00353973	0.589621	17972	0.954024	No
Stomach	320	DDX46	ENSG00000145833.15	5	134758771	134833623	-0.000501172	0.00183503	0.784955	17972	0.979733	No
Stomach	320	C5orf24	ENSG00000181904.8	5	134845680	134859737	-0.00160401	0.00255514	0.530643	17972	0.948406	No
Stomach	320	TXNDC15	ENSG00000113621.14	5	134873803	134901525	0.000532911	0.00248599	0.830409	17972	0.983746	No
Stomach	320	PCBD2	ENSG00000132570.14	5	134904906	134975324	0.00357158	0.0029621	0.228867	17972	0.874971	No
Stomach	320	CATSPER3	ENSG00000152705.7	5	134995641	135011707	-0.00229707	0.00680071	0.735775	17972	0.977156	No
Stomach	320	PITX1	ENSG00000069011.15	5	135027735	135034520	0.0164387	0.00805578	0.0421707	17972	0.757381	No
Stomach	320	C5orf66-AS1	ENSG00000249082.2	5	135038831	135040047	0.0255129	0.0118049	0.0314748	17972	0.744248	No
Stomach	320	H2AFY	ENSG00000113648.16	5	135334162	135399279	-0.000474349	0.00171347	0.782098	17972	0.979386	No
Stomach	320	CXCL14	ENSG00000145824.12	5	135570679	135579184	-1.66507e-05	0.0135665	0.999022	17972	0.999835	No
Stomach	320	SLC25A48	ENSG00000145832.12	5	135834649	135888637	-0.00349713	0.0194561	0.857475	17972	0.987549	No
Stomach	320	TGFBI	ENSG00000120708.16	5	136028895	136063818	-0.00676142	0.00679827	0.320748	17972	0.909219	No
Stomach	320	SMAD5	ENSG00000113658.16	5	136132845	136188747	-0.00266177	0.00214577	0.215776	17972	0.866516	No
Stomach	320	AC009014.3	ENSG00000271824.1	5	136191468	136193134	-0.0269068	0.0205806	0.19209	17972	0.857106	No
Stomach	320	SPOCK1	ENSG00000152377.13	5	136975298	137598379	0.00449534	0.00833099	0.589881	17972	0.954024	No
Stomach	320	KLHL3	ENSG00000146021.14	5	137617500	137736090	0.000267466	0.00397515	0.9464	17972	0.996441	No
Stomach	320	HNRNPA0	ENSG00000177733.6	5	137745651	137754376	-0.00264179	0.00239324	0.270546	17972	0.888375	No
Stomach	320	MYOT	ENSG00000120729.9	5	137867791	137887851	0.0118944	0.00750527	0.114071	17972	0.8042	No
Stomach	320	PKD2L2	ENSG00000078795.16	5	137887968	137942747	0.0200761	0.0139867	0.152232	17972	0.836056	No
Stomach	320	FAM13B	ENSG00000031003.10	5	137937960	138051961	-0.00188428	0.00268263	0.482979	17972	0.939137	No
Stomach	320	NME5	ENSG00000112981.4	5	138115172	138139415	0.00686181	0.00694436	0.323899	17972	0.911846	No
Stomach	320	BRD8	ENSG00000112983.17	5	138139766	138178986	0.00725487	0.00306757	0.0186696	17972	0.709527	No
Stomach	320	KIF20A	ENSG00000112984.11	5	138178998	138187647	-0.00686163	0.0118444	0.562814	17972	0.951647	No
Stomach	320	CDC23	ENSG00000094880.10	5	138187716	138213343	-0.00383221	0.00218401	0.0803433	17972	0.78054	No
Stomach	320	GFRA3	ENSG00000146013.10	5	138252379	138274671	-0.00237658	0.00960266	0.804698	17972	0.982115	No
Stomach	320	CDC25C	ENSG00000158402.18	5	138285265	138338355	-0.00890114	0.0141614	0.530126	17972	0.948406	No
Stomach	320	FAM53C	ENSG00000120709.10	5	138331935	138349729	0.00276811	0.00342129	0.419113	17972	0.925297	No
Stomach	320	KDM3B	ENSG00000120733.13	5	138352596	138437028	-0.00180201	0.00173222	0.299048	17972	0.897886	No
Stomach	320	REEP2	ENSG00000132563.15	5	138439017	138446969	0.00119051	0.00629594	0.850149	17972	0.986858	No
Stomach	320	EGR1	ENSG00000120738.7	5	138465490	138469315	0.0195089	0.0159125	0.221164	17972	0.86929	No
Stomach	320	ETF1	ENSG00000120705.12	5	138506095	138543300	-0.00448572	0.00218225	0.0406969	17972	0.757381	No
Stomach	320	HSPA9	ENSG00000113013.12	5	138554882	138575444	-0.00720855	0.00307309	0.0196468	17972	0.717745	No
Stomach	320	CTNNA1	ENSG00000044115.20	5	138610967	138935034	0.000728192	0.0021268	0.7323	17972	0.9767	No
Stomach	320	LRRTM2	ENSG00000146006.7	5	138868923	138875229	0.00258291	0.00867442	0.766093	17972	0.979106	No
Stomach	320	SIL1	ENSG00000120725.12	5	138946720	139293557	0.00293433	0.00274772	0.286423	17972	0.894147	No
Stomach	320	MATR3	ENSG00000015479.18	5	139293648	139331677	-0.00348012	0.00346879	0.316546	17972	0.90531	No
Stomach	320	PAIP2	ENSG00000120727.12	5	139341587	139369720	0.00266194	0.00245505	0.279121	17972	0.891584	No
Stomach	320	SLC23A1	ENSG00000170482.16	5	139367196	139384553	0.00164204	0.0086632	0.849797	17972	0.986858	No
Stomach	320	MZB1	ENSG00000170476.15	5	139387480	139390081	0.00712703	0.00935288	0.446654	17972	0.93221	No
Stomach	320	PROB1	ENSG00000228672.3	5	139390592	139395713	-0.00421691	0.00578545	0.466647	17972	0.938546	No
Stomach	320	SPATA24	ENSG00000170469.10	5	139396563	139404088	0.00598223	0.00495582	0.228346	17972	0.874578	No
Stomach	320	DNAJC18	ENSG00000170464.9	5	139408588	139444491	-0.000712947	0.00366046	0.845706	17972	0.986764	No
Stomach	320	ECSCR	ENSG00000249751.3	5	139448556	139462743	0.00514748	0.00533348	0.335264	17972	0.91414	No
Stomach	320	AC138517.6	ENSG00000283288.1	5	139470778	139474772	-0.00133932	0.0214438	0.950241	17972	0.996562	No
Stomach	320	TMEM173	ENSG00000184584.12	5	139475964	139482790	0.000364558	0.00418091	0.930574	17972	0.99491	No
Stomach	320	UBE2D2	ENSG00000131508.15	5	139526431	139628433	-0.00289938	0.00160171	0.0712762	17972	0.778518	No
Stomach	320	CXXC5	ENSG00000171604.11	5	139647299	139683882	-0.00346273	0.00411528	0.40078	17972	0.922916	No
Stomach	320	PSD2	ENSG00000146005.3	5	139795821	139844466	-0.00185987	0.0141683	0.895651	17972	0.991299	No
Stomach	320	NRG2	ENSG00000158458.19	5	139846779	140043299	-0.00279501	0.00776338	0.719084	17972	0.973657	No
Stomach	320	PURA	ENSG00000185129.5	5	140107777	140125619	-0.000692554	0.00265762	0.794588	17972	0.981232	No
Stomach	320	IGIP	ENSG00000182700.4	5	140125935	140129392	0.00114556	0.00355967	0.747819	17972	0.978615	No
Stomach	320	CYSTM1	ENSG00000120306.9	5	140174642	140282052	-0.00576418	0.00383785	0.134174	17972	0.821703	No
Stomach	320	PFDN1	ENSG00000113068.9	5	140245039	140303121	0.00158363	0.00235466	0.501755	17972	0.943949	No
Stomach	320	HBEGF	ENSG00000113070.7	5	140332843	140346631	0.0033111	0.00696261	0.63474	17972	0.962484	No
Stomach	320	SLC4A9	ENSG00000113073.14	5	140360202	140375143	-0.0111342	0.0150613	0.460334	17972	0.937544	No
Stomach	320	ANKHD1	ENSG00000131503.20	5	140401814	140539856	0.00032763	0.00184287	0.859015	17972	0.987549	No
Stomach	320	SRA1	ENSG00000213523.10	5	140537590	140558252	0.0049475	0.00316644	0.119236	17972	0.805259	No
Stomach	320	EIF4EBP3	ENSG00000243056.1	5	140547666	140549578	0.0042323	0.00346258	0.222561	17972	0.871431	No
Stomach	320	APBB3	ENSG00000113108.19	5	140558269	140564455	0.00646398	0.00403269	0.110017	17972	0.802031	No
Stomach	320	SLC35A4	ENSG00000176087.14	5	140564690	140569103	-0.00013159	0.00195207	0.9463	17972	0.996441	No
Stomach	320	CD14	ENSG00000170458.13	5	140631728	140633701	-0.00687654	0.00742195	0.354928	17972	0.917859	No
Stomach	320	NDUFA2	ENSG00000131495.8	5	140638740	140647769	0.00327134	0.00204898	0.111421	17972	0.802031	No
Stomach	320	TMCO6	ENSG00000113119.12	5	140639427	140645284	-0.00289574	0.00322693	0.370248	17972	0.920327	No
Stomach	320	IK	ENSG00000113141.17	5	140647058	140662478	0.00134206	0.00202852	0.508743	17972	0.945828	No
Stomach	320	WDR55	ENSG00000120314.18	5	140664676	140673172	-0.000414639	0.00209335	0.843122	17972	0.986304	No
Stomach	320	HARS	ENSG00000170445.12	5	140674125	140692024	-0.00078616	0.00185875	0.672637	17972	0.968645	No
Stomach	320	HARS2	ENSG00000112855.14	5	140693491	140699291	-8.75434e-05	0.0022993	0.969654	17972	0.998284	No
Stomach	320	ZMAT2	ENSG00000146007.10	5	140700334	140706676	0.00153902	0.00238338	0.518951	17972	0.947908	No
Stomach	320	PCDHA1	ENSG00000204970.9	5	140786136	141012347	-0.0263493	0.020478	0.199193	17972	0.862576	No
Stomach	320	PCDHA2	ENSG00000204969.6	5	140794852	140797477	-0.0288914	0.0177815	0.105261	17972	0.799966	No
Stomach	320	PCDHA3	ENSG00000255408.3	5	140801092	140805059	2.77259e-05	0.0129114	0.998288	17972	0.999835	No
Stomach	320	PCDHA6	ENSG00000081842.17	5	140827958	140831224	-0.0207931	0.0166934	0.213895	17972	0.864551	No
Stomach	320	PCDHA7	ENSG00000204963.5	5	140834248	140837169	0.00280604	0.016919	0.868387	17972	0.987715	No
Stomach	320	PCDHA10	ENSG00000250120.6	5	140855883	140868182	0.00516542	0.0123596	0.6763	17972	0.968804	No
Stomach	320	PCDHA11	ENSG00000249158.6	5	140868241	140871600	0.0171567	0.0190844	0.369384	17972	0.920327	No
Stomach	320	PCDHA12	ENSG00000251664.3	5	140875302	140877889	-0.0276181	0.0197566	0.163177	17972	0.845131	No
Stomach	320	PCDHAC1	ENSG00000248383.4	5	140926369	140930445	-0.00685136	0.0176943	0.698879	17972	0.972249	No
Stomach	320	PCDHAC2	ENSG00000243232.4	5	140966491	140988988	-0.0319252	0.0121725	0.0091714	17972	0.664549	No
Stomach	320	PCDHB2	ENSG00000112852.6	5	141094578	141098703	-0.00972074	0.00757792	0.200569	17972	0.862576	No
Stomach	320	PCDHB3	ENSG00000113205.5	5	141100756	141103827	-0.0110147	0.00841064	0.191335	17972	0.857106	No
Stomach	320	AC005754.8	ENSG00000272108.1	5	141118680	141120765	-0.00571934	0.0131081	0.66292	17972	0.967637	No
Stomach	320	PCDHB4	ENSG00000081818.3	5	141121799	141125623	-0.00916241	0.00655598	0.163283	17972	0.845131	No
Stomach	320	PCDHB5	ENSG00000113209.8	5	141135218	141138625	0.00493545	0.00781535	0.528193	17972	0.94832	No
Stomach	320	PCDHB6	ENSG00000113211.5	5	141150022	141153287	-0.00177121	0.00858022	0.836596	17972	0.984437	No
Stomach	320	PCDHB7	ENSG00000113212.6	5	141172619	141176383	-0.0132803	0.00827025	0.109378	17972	0.802031	No
Stomach	320	PCDHB8	ENSG00000120322.3	5	141177790	141180529	0.0132122	0.0157093	0.401001	17972	0.922916	No
Stomach	320	PCDHB16	ENSG00000272674.3	5	141181399	141186399	0.00748627	0.00706532	0.290194	17972	0.895685	No
Stomach	320	PCDHB9	ENSG00000177839.6	5	141187419	141191541	0.0023567	0.00804482	0.769767	17972	0.979106	No
Stomach	320	PCDHB10	ENSG00000120324.8	5	141192353	141195642	-0.00442003	0.00647508	0.495376	17972	0.942791	No
Stomach	320	PCDHB11	ENSG00000197479.6	5	141199582	141203779	-0.0200917	0.00974366	0.0400721	17972	0.757381	No
Stomach	320	PCDHB12	ENSG00000120328.6	5	141208697	141212571	-0.0094334	0.00748695	0.208662	17972	0.862576	No
Stomach	320	PCDHB13	ENSG00000187372.11	5	141213919	141218979	9.89821e-05	0.00665507	0.988143	17972	0.999423	No
Stomach	320	PCDHB14	ENSG00000120327.6	5	141222932	141227759	0.00437895	0.00555304	0.430991	17972	0.92812	No
Stomach	320	PCDHB15	ENSG00000113248.5	5	141245381	141249365	-0.00287714	0.0060058	0.632247	17972	0.962274	No
Stomach	320	TAF7	ENSG00000178913.7	5	141260295	141320821	-0.00541688	0.00262751	0.0401122	17972	0.757381	No
Stomach	320	SLC25A2	ENSG00000120329.6	5	141302629	141304045	0.0264419	0.01938	0.173474	17972	0.85101	No
Stomach	320	AC005618.6	ENSG00000272070.1	5	141326210	141329357	-0.00555743	0.0112595	0.621969	17972	0.960807	No
Stomach	320	PCDHGA1	ENSG00000204956.5	5	141330571	141512981	-0.00777092	0.0114968	0.499614	17972	0.943734	No
Stomach	320	PCDHGA2	ENSG00000081853.14	5	141338760	141343302	-0.0133417	0.00780749	0.088524	17972	0.785656	No
Stomach	320	PCDHGA3	ENSG00000254245.2	5	141343829	141346523	-0.0033426	0.00919788	0.716556	17972	0.973657	No
Stomach	320	PCDHGB1	ENSG00000254221.2	5	141350102	141352693	-0.00903724	0.014689	0.538867	17972	0.949931	No
Stomach	320	PCDHGA4	ENSG00000262576.2	5	141355025	141357730	-0.00747331	0.0106589	0.483767	17972	0.939376	No
Stomach	320	PCDHGB2	ENSG00000253910.2	5	141360042	141362629	-0.000108173	0.00942741	0.990853	17972	0.999435	No
Stomach	320	PCDHGA5	ENSG00000253485.2	5	141364232	141367783	0.00544543	0.00850193	0.522344	17972	0.948279	No
Stomach	320	PCDHGB3	ENSG00000262209.2	5	141370264	141372839	-0.0114523	0.0117899	0.332152	17972	0.913963	No
Stomach	320	PCDHGA6	ENSG00000253731.2	5	141373914	141379642	0.00742793	0.00614449	0.227669	17972	0.874578	No
Stomach	320	PCDHGA7	ENSG00000253537.2	5	141382739	141386000	-0.010743	0.0100839	0.287572	17972	0.894314	No
Stomach	320	PCDHGB4	ENSG00000253953.2	5	141387698	141390156	-0.0152142	0.0105784	0.151416	17972	0.836056	No
Stomach	320	PCDHGA8	ENSG00000253767.2	5	141392423	141396636	0.0130769	0.0162083	0.420425	17972	0.925297	No
Stomach	320	PCDHGB5	ENSG00000276547.1	5	141397987	141400656	-0.0100001	0.00668624	0.135812	17972	0.821703	No
Stomach	320	PCDHGA9	ENSG00000261934.2	5	141402932	141405499	-0.0163012	0.00794849	0.0411556	17972	0.757381	No
Stomach	320	PCDHGB6	ENSG00000253305.2	5	141408021	141412621	-0.0109941	0.00603516	0.069506	17972	0.778518	No
Stomach	320	PCDHGA10	ENSG00000253846.2	5	141412987	141417448	-0.00800067	0.0070416	0.256786	17972	0.884261	No
Stomach	320	PCDHGB7	ENSG00000254122.2	5	141417645	141420429	-0.00912235	0.00566831	0.108596	17972	0.802031	No
Stomach	320	PCDHGA11	ENSG00000253873.5	5	141421047	141424679	-0.0128733	0.00739369	0.0826958	17972	0.781893	No
Stomach	320	PCDHGA12	ENSG00000253159.2	5	141430589	141433222	-0.00892437	0.00758247	0.240145	17972	0.881673	No
Stomach	320	PCDHGC3	ENSG00000240184.6	5	141475947	141508283	-0.00227987	0.00506099	0.652694	17972	0.964883	No
Stomach	320	PCDHGC4	ENSG00000242419.5	5	141484997	141487789	0.0010187	0.0129116	0.937167	17972	0.996221	No
Stomach	320	PCDHGC5	ENSG00000240764.3	5	141489121	141491929	-0.0209764	0.00979061	0.0329632	17972	0.746339	No
Stomach	320	DIAPH1	ENSG00000131504.15	5	141515016	141619055	0.00178376	0.00289017	0.537586	17972	0.949931	No
Stomach	320	HDAC3	ENSG00000171720.9	5	141620876	141636870	0.00210163	0.00210241	0.318302	17972	0.906869	No
Stomach	320	RELL2	ENSG00000164620.8	5	141636950	141639021	-0.00283334	0.00645284	0.660919	17972	0.967424	No
Stomach	320	FCHSD1	ENSG00000197948.10	5	141639302	141651419	0.00313322	0.00324945	0.335713	17972	0.914675	No
Stomach	320	ARAP3	ENSG00000120318.15	5	141653401	141682221	0.00523689	0.00350863	0.136606	17972	0.821703	No
Stomach	320	AC005753.1	ENSG00000278925.1	5	141825708	141826325	0.0180442	0.0138967	0.195136	17972	0.860611	No
Stomach	320	PCDH1	ENSG00000156453.13	5	141853111	141879246	0.0044472	0.00453153	0.327196	17972	0.912818	No
Stomach	320	KIAA0141	ENSG00000081791.8	5	141923808	141942047	0.00503997	0.00209456	0.0167274	17972	0.709527	No
Stomach	320	PCDH12	ENSG00000113555.5	5	141943585	141969741	0.00215464	0.00545049	0.692896	17972	0.970594	No
Stomach	320	RNF14	ENSG00000013561.17	5	141966820	141990291	-0.00277149	0.0022979	0.228737	17972	0.874971	No
Stomach	320	GNPDA1	ENSG00000113552.15	5	141991749	142013041	0.000532752	0.00297186	0.857851	17972	0.987549	No
Stomach	320	NDFIP1	ENSG00000131507.10	5	142108505	142154443	-0.00143897	0.00188731	0.446399	17972	0.93221	No
Stomach	320	SPRY4	ENSG00000187678.8	5	142310427	142326455	-0.00437655	0.00542827	0.420741	17972	0.925297	No
Stomach	320	SPRY4-IT1	ENSG00000281881.1	5	142317620	142318322	0.0127352	0.0167391	0.447376	17972	0.932959	No
Stomach	320	FGF1	ENSG00000113578.17	5	142592178	142698070	-0.00380712	0.009348	0.684105	17972	0.970111	No
Stomach	320	AC005592.3	ENSG00000261757.1	5	142703782	142705421	0.000864437	0.0176231	0.960911	17972	0.997086	No
Stomach	320	LINC01844	ENSG00000236714.1	5	142745600	142760998	-0.00825489	0.0174344	0.636214	17972	0.962659	No
Stomach	320	ARHGAP26	ENSG00000145819.15	5	142770384	143229011	0.00434587	0.0044119	0.325407	17972	0.911846	No
Stomach	320	NR3C1	ENSG00000113580.14	5	143277931	143435512	-0.0072789	0.00278182	0.00933395	17972	0.664549	No
Stomach	320	YIPF5	ENSG00000145817.16	5	144158159	144170714	-0.0016219	0.00240063	0.499809	17972	0.943734	No
Stomach	320	PRELID2	ENSG00000186314.11	5	145471799	145835336	-0.00386498	0.00401723	0.33678	17972	0.914675	No
Stomach	320	SH3RF2	ENSG00000156463.17	5	145936579	146081791	-0.000371536	0.00527986	0.943948	17972	0.996386	No
Stomach	320	PLAC8L1	ENSG00000173261.8	5	146084386	146104369	0.00870223	0.00904949	0.337017	17972	0.914675	No
Stomach	320	LARS	ENSG00000133706.17	5	146113038	146182660	-0.00112248	0.00260869	0.667299	17972	0.968307	No
Stomach	320	RBM27	ENSG00000091009.7	5	146203600	146289132	-0.00365478	0.00231119	0.114861	17972	0.8042	No
Stomach	320	TCERG1	ENSG00000113649.11	5	146447312	146511961	-0.000930619	0.00213556	0.663317	17972	0.967637	No
Stomach	320	PPP2R2B	ENSG00000156475.18	5	146581146	147084784	-0.00797527	0.00649911	0.220742	17972	0.86904	No
Stomach	320	STK32A	ENSG00000169302.14	5	147234963	147387852	0.0132931	0.00749186	0.0770279	17972	0.778518	No
Stomach	320	DPYSL3	ENSG00000113657.12	5	147390811	147510056	0.00522806	0.00554271	0.346326	17972	0.917705	No
Stomach	320	JAKMIP2	ENSG00000176049.15	5	147585439	147782848	0.0155399	0.00838333	0.0647744	17972	0.778518	No
Stomach	320	SPINK1	ENSG00000164266.10	5	147824568	147831786	-0.0180498	0.0139108	0.195448	17972	0.860959	No
Stomach	320	SCGB3A2	ENSG00000164265.8	5	147870682	147882191	-0.00701805	0.0277665	0.800634	17972	0.981726	No
Stomach	320	SPINK5	ENSG00000133710.15	5	148025683	148137289	-0.0114096	0.0136319	0.403275	17972	0.922916	No
Stomach	320	SPINK13	ENSG00000214510.9	5	148268180	148286254	0.0344702	0.0193476	0.0758285	17972	0.778518	No
Stomach	320	SPINK7	ENSG00000145879.10	5	148312419	148315922	0.00191359	0.0191793	0.920591	17972	0.994345	No
Stomach	320	FBXO38	ENSG00000145868.16	5	148383935	148442836	-0.000394916	0.00205698	0.847882	17972	0.986858	No
Stomach	320	ADRB2	ENSG00000169252.5	5	148825245	148828687	0.00351909	0.00682605	0.606559	17972	0.957813	No
Stomach	320	SH3TC2	ENSG00000169247.11	5	148923639	149063163	0.00157886	0.00984525	0.8727	17972	0.987715	No
Stomach	320	ABLIM3	ENSG00000173210.19	5	149141483	149260542	0.00451848	0.00473194	0.340408	17972	0.915703	No
Stomach	320	AFAP1L1	ENSG00000157510.13	5	149271871	149341802	0.00210493	0.00516761	0.684058	17972	0.970111	No
Stomach	320	GRPEL2	ENSG00000164284.14	5	149345430	149354583	-0.00471953	0.00341912	0.168519	17972	0.846809	No
Stomach	320	PCYOX1L	ENSG00000145882.10	5	149358007	149369653	-0.00547676	0.00462332	0.237121	17972	0.880435	No
Stomach	320	IL17B	ENSG00000127743.5	5	149371324	149404202	-0.000898324	0.013465	0.946853	17972	0.996441	No
Stomach	320	CARMN	ENSG00000249669.9	5	149406689	149432835	0.0166981	0.00792348	0.0359164	17972	0.752327	No
Stomach	320	CSNK1A1	ENSG00000113712.17	5	149492197	149551552	0.0031544	0.0023282	0.176487	17972	0.85101	No
Stomach	320	ARHGEF37	ENSG00000183111.11	5	149551947	149634968	0.00260283	0.00513304	0.612479	17972	0.959688	No
Stomach	320	PPARGC1B	ENSG00000155846.16	5	149730298	149855022	-0.00494149	0.00624039	0.429075	17972	0.927734	No
Stomach	320	SLC26A2	ENSG00000155850.7	5	149960737	149987405	-5.05705e-05	0.00394232	0.989774	17972	0.999435	No
Stomach	320	TIGD6	ENSG00000164296.6	5	149993118	150000320	-0.00295171	0.00382144	0.440485	17972	0.931885	No
Stomach	320	HMGXB3	ENSG00000113716.12	5	150001168	150053142	0.00412678	0.00238658	0.0848163	17972	0.781893	No
Stomach	320	CSF1R	ENSG00000182578.13	5	150053291	150113372	-0.00491602	0.00723475	0.497348	17972	0.943137	No
Stomach	320	PDGFRB	ENSG00000113721.13	5	150113837	150155872	0.00846943	0.00353244	0.0171174	17972	0.709527	No
Stomach	320	CDX1	ENSG00000113722.16	5	150166795	150184558	0.0186713	0.0202047	0.356179	17972	0.917859	No
Stomach	320	CAMK2A	ENSG00000070808.15	5	150219491	150290291	-0.0129731	0.0117264	0.269484	17972	0.887894	No
Stomach	320	ARSI	ENSG00000183876.8	5	150296343	150339307	0.0233004	0.00832516	0.00546391	17972	0.664549	No
Stomach	320	TCOF1	ENSG00000070814.17	5	150357639	150400308	5.6421e-06	0.00241481	0.998137	17972	0.999835	No
Stomach	320	CD74	ENSG00000019582.14	5	150401637	150412929	-0.00447668	0.00681213	0.511583	17972	0.946409	No
Stomach	320	RPS14	ENSG00000164587.11	5	150443190	150449756	0.00187247	0.0031184	0.548656	17972	0.950958	No
Stomach	320	NDST1	ENSG00000070614.14	5	150485818	150558211	0.00296545	0.00316287	0.349219	17972	0.917859	No
Stomach	320	SYNPO	ENSG00000171992.12	5	150601080	150659220	0.00792625	0.0038264	0.0391756	17972	0.757243	No
Stomach	320	MYOZ3	ENSG00000164591.13	5	150660874	150679365	-0.00672671	0.0111642	0.547284	17972	0.950958	No
Stomach	320	RBM22	ENSG00000086589.11	5	150690794	150701107	-0.00263368	0.00221436	0.235244	17972	0.879061	No
Stomach	320	DCTN4	ENSG00000132912.12	5	150708440	150759109	0.0023112	0.00225654	0.30656	17972	0.899663	No
Stomach	320	SMIM3	ENSG00000256235.1	5	150777946	150796734	-0.00255474	0.00479888	0.594871	17972	0.954762	No
Stomach	320	IRGM	ENSG00000237693.4	5	150846523	150900736	0.0207848	0.0170719	0.224383	17972	0.873032	No
Stomach	320	ZNF300	ENSG00000145908.12	5	150894392	150904983	0.00082192	0.00472252	0.86195	17972	0.987549	No
Stomach	320	GPX3	ENSG00000211445.11	5	151020438	151028993	0.00483465	0.00535443	0.367295	17972	0.920319	No
Stomach	320	TNIP1	ENSG00000145901.14	5	151029945	151093577	-0.000241771	0.00281767	0.931679	17972	0.99491	No
Stomach	320	ANXA6	ENSG00000197043.13	5	151100712	151157882	0.00504501	0.003365	0.134865	17972	0.821703	No
Stomach	320	CCDC69	ENSG00000198624.12	5	151181052	151224145	0.00771491	0.00515961	0.135907	17972	0.821703	No
Stomach	320	GM2A	ENSG00000196743.8	5	151212150	151270440	0.00130535	0.00316694	0.680504	17972	0.968804	No
Stomach	320	SLC36A1	ENSG00000123643.12	5	151437046	151492381	-0.00106023	0.00439789	0.80966	17972	0.982726	No
Stomach	320	FAT2	ENSG00000086570.12	5	151504093	151568944	0.000530006	0.0078012	0.94588	17972	0.996386	No
Stomach	320	SPARC	ENSG00000113140.10	5	151661096	151685230	0.00374155	0.00398543	0.34859	17972	0.917859	No
Stomach	320	CTB-113P19.5	ENSG00000272112.1	5	151724831	151725356	-0.0133449	0.00776954	0.086911	17972	0.781893	No
Stomach	320	ATOX1	ENSG00000177556.11	5	151742316	151758779	0.00230533	0.00235312	0.328034	17972	0.913353	No
Stomach	320	RP11-54C4.3	ENSG00000275765.5	5	151770242	151771508	-0.00281864	0.0063647	0.658192	17972	0.966518	No
Stomach	320	G3BP1	ENSG00000145907.14	5	151771045	151812785	-0.00436552	0.00231588	0.0603979	17972	0.778518	No
Stomach	320	LINC01933	ENSG00000254226.5	5	151949571	152270448	0.0259684	0.0127879	0.0431727	17972	0.758183	No
Stomach	320	NMUR2	ENSG00000132911.4	5	152391532	152433368	0.0179605	0.0230251	0.435986	17972	0.929832	No
Stomach	320	GRIA1	ENSG00000155511.17	5	153490268	153813869	0.00742737	0.0125609	0.554762	17972	0.950958	No
Stomach	320	FAM114A2	ENSG00000055147.18	5	153990128	154038905	9.35452e-05	0.00258134	0.971116	17972	0.998284	No
Stomach	320	MFAP3	ENSG00000037749.11	5	154038937	154220478	0.000326644	0.00333118	0.921953	17972	0.994358	No
Stomach	320	GALNT10	ENSG00000164574.15	5	154190730	154420984	0.00267098	0.00404059	0.509099	17972	0.945828	No
Stomach	320	SAP30L	ENSG00000164576.11	5	154445957	154461054	-0.00332794	0.00263702	0.207932	17972	0.862576	No
Stomach	320	LARP1	ENSG00000155506.16	5	154712902	154817607	-0.0029113	0.00232818	0.212111	17972	0.864551	No
Stomach	320	FAXDC2	ENSG00000170271.10	5	154818491	154859252	0.00903209	0.00493941	0.0684625	17972	0.778518	No
Stomach	320	CNOT8	ENSG00000155508.13	5	154857553	154876793	-0.000379006	0.00229872	0.869153	17972	0.987715	No
Stomach	320	GEMIN5	ENSG00000082516.8	5	154887416	154938209	-0.00261227	0.00298875	0.382804	17972	0.920408	No
Stomach	320	MRPL22	ENSG00000082515.17	5	154941070	154969411	-0.00186421	0.00236596	0.431366	17972	0.928175	No
Stomach	320	SGCD	ENSG00000170624.13	5	155870344	156767788	-0.000424949	0.00725626	0.953339	17972	0.997086	No
Stomach	320	TIMD4	ENSG00000145850.8	5	156919282	156963255	-0.00204881	0.0224829	0.927453	17972	0.994802	No
Stomach	320	HAVCR2	ENSG00000135077.8	5	157085832	157109714	0.00398618	0.00660027	0.546341	17972	0.950702	No
Stomach	320	MED7	ENSG00000155868.7	5	157137412	157159019	-0.00186833	0.0028744	0.516199	17972	0.947908	No
Stomach	320	ITK	ENSG00000113263.12	5	157180826	157255191	0.00872992	0.00711373	0.220719	17972	0.86904	No
Stomach	320	CYFIP2	ENSG00000055163.19	5	157266079	157395533	-0.00932424	0.00557823	0.0956645	17972	0.787531	No
Stomach	320	FNDC9	ENSG00000172568.4	5	157341600	157345721	-0.0340418	0.0184958	0.0666871	17972	0.778518	No
Stomach	320	ADAM19	ENSG00000135074.15	5	157395596	157575775	0.00658394	0.00510156	0.197852	17972	0.862576	No
Stomach	320	NIPAL4	ENSG00000172548.14	5	157460079	157474717	0.0167469	0.0127916	0.19147	17972	0.857106	No
Stomach	320	SOX30	ENSG00000039600.10	5	157625679	157671480	-0.01279	0.0162199	0.431009	17972	0.92812	No
Stomach	320	THG1L	ENSG00000113272.13	5	157731197	157741448	0.00485212	0.00372618	0.193864	17972	0.858772	No
Stomach	320	LSM11	ENSG00000155858.5	5	157743695	157760709	0.00257748	0.00442177	0.560396	17972	0.951647	No
Stomach	320	CLINT1	ENSG00000113282.13	5	157785743	157859175	0.00078382	0.00273956	0.774991	17972	0.979106	No
Stomach	320	EBF1	ENSG00000164330.16	5	158695916	159099761	0.00553914	0.00473763	0.243266	17972	0.881673	No
Stomach	320	LINC02202	ENSG00000245812.2	5	159100483	159117478	0.0220332	0.00984148	0.025906	17972	0.727209	No
Stomach	320	RNF145	ENSG00000145860.11	5	159157409	159210053	-0.00296647	0.00325198	0.362398	17972	0.918738	No
Stomach	320	UBLCP1	ENSG00000164332.7	5	159263081	159286040	-0.000889978	0.00290434	0.759491	17972	0.979106	No
Stomach	320	ADRA1B	ENSG00000170214.3	5	159916783	159972544	-0.0136591	0.0114497	0.233833	17972	0.879061	No
Stomach	320	TTC1	ENSG00000113312.10	5	160009113	160065543	-0.00125882	0.00209825	0.549005	17972	0.950958	No
Stomach	320	PWWP2A	ENSG00000170234.12	5	160061801	160119423	-0.00252245	0.00287881	0.381619	17972	0.920408	No
Stomach	320	FABP6	ENSG00000170231.15	5	160187367	160238735	0.035825	0.0176428	0.0431852	17972	0.758183	No
Stomach	320	CCNJL	ENSG00000135083.14	5	160251652	160345396	0.00181224	0.00704005	0.797033	17972	0.981232	No
Stomach	320	C1QTNF2	ENSG00000145861.7	5	160347751	160370641	-0.00258497	0.00641387	0.687216	17972	0.970138	No
Stomach	320	ZBED8	ENSG00000221886.3	5	160393148	160400097	-0.00218422	0.00511705	0.669796	17972	0.968307	No
Stomach	320	SLU7	ENSG00000164609.9	5	160401641	160421711	-0.00155999	0.0024132	0.518491	17972	0.947908	No
Stomach	320	PTTG1	ENSG00000164611.12	5	160421822	160428744	0.00273563	0.00816875	0.737944	17972	0.97759	No
Stomach	320	MIR3142HG	ENSG00000253522.5	5	160468268	160487426	-0.0215521	0.0169772	0.205263	17972	0.862576	No
Stomach	320	ATP10B	ENSG00000118322.12	5	160563120	160852214	-0.00946025	0.0148624	0.524925	17972	0.948279	No
Stomach	320	LINC02159	ENSG00000253417.5	5	160931778	160938626	0.0216164	0.0218705	0.323766	17972	0.911846	No
Stomach	320	GABRB2	ENSG00000145864.12	5	161288429	161549044	-0.0110826	0.0128899	0.390596	17972	0.922916	No
Stomach	320	GABRA1	ENSG00000022355.16	5	161847063	161899981	-0.0161821	0.016938	0.340164	17972	0.915572	No
Stomach	320	GABRG2	ENSG00000113327.15	5	162000057	162162977	-0.0229308	0.0150813	0.129452	17972	0.815747	No
Stomach	320	CCNG1	ENSG00000113328.18	5	163437569	163446151	0.00592872	0.00434278	0.173223	17972	0.85101	No
Stomach	320	NUDCD2	ENSG00000170584.10	5	163446526	163460140	-0.00073615	0.00252004	0.7704	17972	0.979106	No
Stomach	320	HMMR	ENSG00000072571.19	5	163460203	163491945	-0.00972461	0.00833027	0.243989	17972	0.881673	No
Stomach	320	MAT2B	ENSG00000038274.16	5	163503114	163519336	-0.00183921	0.00198072	0.35387	17972	0.917859	No
Stomach	320	TENM2	ENSG00000145934.16	5	167284799	168264157	0.0320981	0.0115428	0.00576815	17972	0.664549	No
Stomach	320	WWC1	ENSG00000113645.14	5	168291651	168472303	0.00323568	0.00822188	0.694198	17972	0.970898	No
Stomach	320	RARS	ENSG00000113643.8	5	168486445	168519299	-0.000226563	0.00230708	0.921837	17972	0.994358	No
Stomach	320	FBLL1	ENSG00000188573.7	5	168529116	168530634	-0.0221648	0.0145408	0.128489	17972	0.813349	No
Stomach	320	PANK3	ENSG00000120137.6	5	168548495	168579600	-0.0026886	0.00284752	0.345836	17972	0.917705	No
Stomach	320	SLIT3	ENSG00000184347.14	5	168661733	169301129	0.00549834	0.00628095	0.382062	17972	0.920408	No
Stomach	320	SPDL1	ENSG00000040275.16	5	169583634	169604778	-0.000571641	0.00421472	0.892206	17972	0.991299	No
Stomach	320	DOCK2	ENSG00000134516.15	5	169637247	170083382	0.00101052	0.0080881	0.900656	17972	0.992008	No
Stomach	320	FOXI1	ENSG00000168269.8	5	170105897	170109725	0.0680936	0.0209693	0.00129804	17972	0.555439	No
Stomach	320	C5orf58	ENSG00000234511.8	5	170232447	170252575	0.00489977	0.0116871	0.675338	17972	0.968776	No
Stomach	320	LCP2	ENSG00000043462.11	5	170246237	170298227	0.00117827	0.00428293	0.783423	17972	0.979477	No
Stomach	320	LINC01366	ENSG00000235172.7	5	170331429	170333879	0.0212365	0.020104	0.291671	17972	0.895853	No
Stomach	320	KCNIP1	ENSG00000182132.13	5	170353487	170736632	-0.0300822	0.0147654	0.042499	17972	0.758183	No
Stomach	320	KCNMB1	ENSG00000145936.8	5	170374671	170389677	0.000209483	0.00523185	0.968088	17972	0.997996	No
Stomach	320	GABRP	ENSG00000094755.16	5	170763350	170814047	0.0112073	0.0176547	0.526041	17972	0.948279	No
Stomach	320	RANBP17	ENSG00000204764.13	5	170861870	171300015	0.00481513	0.00555399	0.386657	17972	0.922303	No
Stomach	320	NPM1	ENSG00000181163.13	5	171387116	171411137	0.00100455	0.00371045	0.786782	17972	0.979738	No
Stomach	320	FGF18	ENSG00000156427.7	5	171419656	171457623	-0.0115225	0.0114728	0.316035	17972	0.904961	No
Stomach	320	FBXW11	ENSG00000072803.17	5	171861549	172006873	-0.000433058	0.00243579	0.859009	17972	0.987549	No
Stomach	320	STK10	ENSG00000072786.12	5	172042073	172188386	0.00518308	0.00297485	0.0824875	17972	0.781893	No
Stomach	320	UBTD2	ENSG00000168246.5	5	172209640	172284071	-0.00393978	0.00281751	0.163056	17972	0.845131	No
Stomach	320	SH3PXD2B	ENSG00000174705.12	5	172325000	172454523	0.00380715	0.00448432	0.396568	17972	0.922916	No
Stomach	320	NEURL1B	ENSG00000214357.8	5	172641266	172691540	-0.00147502	0.00551831	0.789427	17972	0.980664	No
Stomach	320	DUSP1	ENSG00000120129.5	5	172768090	172771195	0.025272	0.0111074	0.0236018	17972	0.722584	No
Stomach	320	ERGIC1	ENSG00000113719.15	5	172834275	172952685	0.0023771	0.00313734	0.449241	17972	0.934502	No
Stomach	320	RPL26L1	ENSG00000037241.7	5	172958779	172969771	0.00240583	0.00259228	0.354121	17972	0.917859	No
Stomach	320	ATP6V0E1	ENSG00000113732.8	5	172983757	173035445	0.00124683	0.00208323	0.549957	17972	0.950958	No
Stomach	320	CREBRF	ENSG00000164463.12	5	173056352	173139284	0.00210162	0.00405094	0.604286	17972	0.956933	No
Stomach	320	BNIP1	ENSG00000113734.17	5	173144578	173164387	-0.0027728	0.00307595	0.36808	17972	0.920327	No
Stomach	320	STC2	ENSG00000113739.10	5	173314713	173329503	-0.000304837	0.0124341	0.980457	17972	0.998833	No
Stomach	320	BOD1	ENSG00000145919.10	5	173607514	173616660	-0.00177765	0.00269249	0.509621	17972	0.945828	No
Stomach	320	LINC01484	ENSG00000253686.1	5	173707614	173746211	0.00421871	0.0176631	0.811391	17972	0.983066	No
Stomach	320	LINC01485	ENSG00000254211.5	5	173786790	173809039	-0.0124985	0.0188938	0.508794	17972	0.945828	No
Stomach	320	CPEB4	ENSG00000113742.12	5	173888280	173961976	-0.00430975	0.00536831	0.422723	17972	0.925398	No
Stomach	320	HMP19	ENSG00000170091.10	5	174045604	174243501	-0.00109095	0.00933414	0.907035	17972	0.993031	No
Stomach	320	MSX2	ENSG00000120149.8	5	174724533	174730893	-0.0221782	0.0105537	0.0364402	17972	0.752327	No
Stomach	320	DRD1	ENSG00000184845.3	5	175440039	175444208	0.000988305	0.0147476	0.946615	17972	0.996441	No
Stomach	320	SFXN1	ENSG00000164466.12	5	175477062	175529742	-0.00403697	0.00257447	0.117924	17972	0.8042	No
Stomach	320	HRH2	ENSG00000113749.7	5	175658030	175710756	-0.0031383	0.00591915	0.596372	17972	0.954836	No
Stomach	320	CPLX2	ENSG00000145920.14	5	175796310	175884020	-0.00481729	0.00858843	0.575284	17972	0.952045	No
Stomach	320	THOC3	ENSG00000051596.9	5	175917873	176034680	-0.00392815	0.00586967	0.503867	17972	0.944476	No
Stomach	320	FAM153B	ENSG00000182230.11	5	176060689	176132258	-0.0152873	0.0180896	0.39874	17972	0.922916	No
Stomach	320	SIMC1	ENSG00000170085.17	5	176238367	176345991	-0.00546779	0.00405303	0.178341	17972	0.851075	No
Stomach	320	KIAA1191	ENSG00000122203.14	5	176346061	176361968	0.00295749	0.00388726	0.447367	17972	0.932959	No
Stomach	320	ARL10	ENSG00000175414.6	5	176365468	176401865	0.00604301	0.00423727	0.15487	17972	0.839406	No
Stomach	320	NOP16	ENSG00000048162.20	5	176383938	176388975	-0.00366649	0.00387058	0.344268	17972	0.91665	No
Stomach	320	HIGD2A	ENSG00000146066.2	5	176389331	176389771	0.00214649	0.00249778	0.390834	17972	0.922916	No
Stomach	320	CLTB	ENSG00000175416.12	5	176392455	176416569	0.00199178	0.0029148	0.494928	17972	0.942791	No
Stomach	320	FAF2	ENSG00000113194.12	5	176447628	176510074	-0.00141627	0.00193781	0.465439	17972	0.938546	No
Stomach	320	RNF44	ENSG00000146083.11	5	176526697	176538025	-0.00114331	0.00303177	0.70636	17972	0.973371	No
Stomach	320	CDHR2	ENSG00000074276.10	5	176542511	176595801	0.0175154	0.013515	0.195978	17972	0.861212	No
Stomach	320	GPRIN1	ENSG00000169258.6	5	176595975	176610133	0.00249104	0.00888534	0.779401	17972	0.979106	No
Stomach	320	SNCB	ENSG00000074317.10	5	176620084	176630556	-0.0451565	0.0192853	0.0198655	17972	0.717745	No
Stomach	320	TSPAN17	ENSG00000048140.17	5	176647387	176659054	5.16284e-05	0.00287438	0.985681	17972	0.999304	No
Stomach	320	UNC5A	ENSG00000113763.10	5	176810477	176880870	-0.00456197	0.0111164	0.681821	17972	0.968927	No
Stomach	320	HK3	ENSG00000160883.10	5	176880896	176899332	-0.00307327	0.00837353	0.713863	17972	0.973657	No
Stomach	320	UIMC1	ENSG00000087206.16	5	176905005	177022602	-0.00122065	0.00218344	0.576547	17972	0.95245	No
Stomach	320	ZNF346	ENSG00000113761.11	5	177022696	177081189	0.00152428	0.00277967	0.583851	17972	0.952871	No
Stomach	320	FGFR4	ENSG00000160867.14	5	177086886	177098144	0.00600257	0.0074613	0.421753	17972	0.925297	No
Stomach	320	NSD1	ENSG00000165671.19	5	177133079	177300215	0.00020504	0.00240793	0.932198	17972	0.994978	No
Stomach	320	RAB24	ENSG00000169228.13	5	177301451	177303744	-0.000608981	0.00291719	0.834781	17972	0.983804	No
Stomach	320	PRELID1	ENSG00000169230.9	5	177303774	177304850	-0.00598682	0.0027196	0.0284768	17972	0.738508	No
Stomach	320	MXD3	ENSG00000213347.10	5	177305500	177312757	0.00166493	0.00482571	0.730328	17972	0.976015	No
Stomach	320	LMAN2	ENSG00000169223.14	5	177331562	177351852	0.000931901	0.00225713	0.679999	17972	0.968804	No
Stomach	320	RGS14	ENSG00000169220.17	5	177357837	177372601	-3.7623e-05	0.00444597	0.993254	17972	0.999835	No
Stomach	320	F12	ENSG00000131187.9	5	177402140	177409576	-0.00352456	0.0126585	0.780871	17972	0.979106	No
Stomach	320	GRK6	ENSG00000198055.10	5	177403204	177442802	-0.000572305	0.0026928	0.831838	17972	0.983746	No
Stomach	320	PRR7	ENSG00000131188.11	5	177446445	177456286	-0.00105425	0.00852524	0.901666	17972	0.992452	No
Stomach	320	DBN1	ENSG00000113758.13	5	177456608	177474401	-0.00702253	0.00420171	0.0957026	17972	0.787531	No
Stomach	320	PDLIM7	ENSG00000196923.13	5	177483394	177497601	0.00443291	0.00500212	0.376221	17972	0.920408	No
Stomach	320	DOK3	ENSG00000146094.13	5	177501907	177511274	-0.00635898	0.00496108	0.200919	17972	0.862576	No
Stomach	320	DDX41	ENSG00000183258.11	5	177511577	177517469	-0.00125918	0.00182402	0.490521	17972	0.940737	No
Stomach	320	FAM193B	ENSG00000146067.15	5	177519788	177554541	0.00481938	0.00316041	0.128339	17972	0.813349	No
Stomach	320	RP11-1277A3.3	ENSG00000272459.1	5	177554824	177555364	0.0262476	0.0125254	0.0369651	17972	0.752327	No
Stomach	320	TMED9	ENSG00000184840.11	5	177592158	177596124	0.0023964	0.00304999	0.432662	17972	0.928473	No
Stomach	320	B4GALT7	ENSG00000027847.13	5	177600100	177610347	-0.00117633	0.00279617	0.674281	17972	0.968776	No
Stomach	320	FAM153A	ENSG00000170074.19	5	177707981	177783398	-0.0274721	0.0151114	0.0700732	17972	0.778518	No
Stomach	320	RP11-1252I4.2	ENSG00000250101.1	5	177939622	177983054	0.00460525	0.0149566	0.758368	17972	0.979106	No
Stomach	320	FAM153C	ENSG00000204677.10	5	178006405	178055559	-0.0112877	0.0129191	0.382973	17972	0.920408	No
Stomach	320	N4BP3	ENSG00000145911.5	5	178113443	178126087	0.00418782	0.00689275	0.543937	17972	0.950702	No
Stomach	320	RMND5B	ENSG00000145916.18	5	178130996	178150530	-0.00103183	0.00190984	0.589413	17972	0.954024	No
Stomach	320	NHP2	ENSG00000145912.8	5	178150566	178153967	0.000384864	0.00262882	0.883703	17972	0.990561	No
Stomach	320	HNRNPAB	ENSG00000197451.11	5	178204507	178211163	-0.00234463	0.00236213	0.321714	17972	0.909811	No
Stomach	320	PHYKPL	ENSG00000175309.14	5	178208497	178232790	0.00349473	0.00268087	0.193383	17972	0.858353	No
Stomach	320	COL23A1	ENSG00000050767.15	5	178237618	178590555	-0.0209418	0.0111223	0.0606922	17972	0.778518	No
Stomach	320	CLK4	ENSG00000113240.12	5	178602664	178627114	6.22694e-05	0.00313226	0.984152	17972	0.998833	No
Stomach	320	ZNF354A	ENSG00000169131.11	5	178694605	178730702	0.00153238	0.0026641	0.565593	17972	0.952045	No
Stomach	320	ZNF354B	ENSG00000178338.10	5	178859953	178888122	0.00306154	0.00286619	0.286313	17972	0.893987	No
Stomach	320	ZFP2	ENSG00000198939.7	5	178895894	178933212	-0.00168128	0.00466203	0.718629	17972	0.973657	No
Stomach	320	ZNF454	ENSG00000178187.7	5	178941191	178966433	0.010885	0.00729901	0.136941	17972	0.821703	No
Stomach	320	GRM6	ENSG00000113262.14	5	178978327	178996206	0.00172252	0.00900547	0.848441	17972	0.986858	No
Stomach	320	ZNF879	ENSG00000234284.6	5	179023752	179035064	-0.00351648	0.00483352	0.467479	17972	0.938546	No
Stomach	320	ZNF354C	ENSG00000177932.6	5	179060415	179083537	-0.00552032	0.00343448	0.109043	17972	0.802031	No
Stomach	320	ADAMTS2	ENSG00000087116.14	5	179110851	179345430	0.00452432	0.0058498	0.439891	17972	0.931411	No
Stomach	320	RP11-443C10.1	ENSG00000253163.1	5	179377705	179378705	0.00323667	0.0184767	0.86106	17972	0.987549	No
Stomach	320	RUFY1	ENSG00000176783.14	5	179550558	179610026	0.00359059	0.00209979	0.0883114	17972	0.78532	No
Stomach	320	HNRNPH1	ENSG00000169045.17	5	179614178	179634784	-0.00083834	0.00207498	0.686486	17972	0.970138	No
Stomach	320	CBY3	ENSG00000204659.4	5	179678583	179680974	-0.0186017	0.0138337	0.179756	17972	0.851102	No
Stomach	320	CANX	ENSG00000127022.14	5	179698406	179730925	-0.00297096	0.00296752	0.317561	17972	0.906626	No
Stomach	320	MAML1	ENSG00000161021.11	5	179732850	179796252	0.00198017	0.00211315	0.34948	17972	0.917859	No
Stomach	320	MGAT4B	ENSG00000161013.16	5	179797597	179806934	-0.00625154	0.00343596	0.069847	17972	0.778518	No
Stomach	320	SQSTM1	ENSG00000161011.19	5	179806398	179837265	-0.00743806	0.00437643	0.0902551	17972	0.787399	No
Stomach	320	MRNIP	ENSG00000161010.14	5	179835133	179858887	-0.00476517	0.00378097	0.208546	17972	0.862576	No
Stomach	320	CTC-241N9.1	ENSG00000245317.2	5	179859013	179861283	0.00428545	0.00653322	0.512364	17972	0.946409	No
Stomach	320	TBC1D9B	ENSG00000197226.12	5	179862066	179907859	0.00123794	0.00266113	0.642134	17972	0.962659	No
Stomach	320	RNF130	ENSG00000113269.13	5	179911651	180072118	1.25078e-05	0.00251073	0.996028	17972	0.999835	No
Stomach	320	RASGEF1C	ENSG00000146090.15	5	180100791	180209153	0.0268239	0.00931338	0.00426306	17972	0.664549	No
Stomach	320	MAPK9	ENSG00000050748.17	5	180233143	180292099	0.000744522	0.00226864	0.743006	17972	0.978078	No
Stomach	320	GFPT2	ENSG00000131459.12	5	180300690	180353387	0.00343231	0.00727528	0.637431	17972	0.962659	No
Stomach	320	CNOT6	ENSG00000113300.11	5	180494412	180578405	-0.00381902	0.00204459	0.0627625	17972	0.778518	No
Stomach	320	SCGB3A1	ENSG00000161055.3	5	180590103	180591540	0.0126803	0.0218972	0.562972	17972	0.951647	No
Stomach	320	FLT4	ENSG00000037280.15	5	180601506	180649624	0.00237327	0.00553479	0.668385	17972	0.968307	No
Stomach	320	MGAT1	ENSG00000131446.16	5	180784782	180815652	-0.00354382	0.00259889	0.173726	17972	0.85101	No
Stomach	320	LINC00847	ENSG00000245060.6	5	180831606	180835726	-0.00412356	0.00506974	0.416657	17972	0.925297	No
Stomach	320	ZFP62	ENSG00000196670.13	5	180847611	180861285	-0.000439939	0.00277249	0.874028	17972	0.987715	No
Stomach	320	BTNL8	ENSG00000113303.11	5	180899077	180950906	0.00928687	0.0142422	0.514859	17972	0.947573	No
Stomach	320	BTNL3	ENSG00000168903.8	5	180988845	181006727	-0.0432343	0.0419719	0.303808	17972	0.899068	No
Stomach	320	BTNL9	ENSG00000165810.16	5	181040225	181061523	0.0154568	0.00742386	0.0381919	17972	0.756257	No
Stomach	320	TRIM7	ENSG00000146054.17	5	181193924	181205293	-0.00602482	0.00854226	0.481177	17972	0.939137	No
Stomach	320	TRIM41	ENSG00000146063.19	5	181222499	181235809	0.00175396	0.0022361	0.433438	17972	0.928473	No
Stomach	320	RACK1	ENSG00000204628.11	5	181236909	181248096	0.0010874	0.00266632	0.683691	17972	0.970111	No
Stomach	320	TRIM52	ENSG00000183718.5	5	181254417	181261118	0.00149116	0.00257344	0.562728	17972	0.951647	No
Stomach	320	AC138035.2	ENSG00000238035.8	5	181306502	181324685	0.0135165	0.0153198	0.378332	17972	0.920408	No
Stomach	320	DUSP22	ENSG00000112679.14	6	291630	351355	0.00338721	0.002898	0.243415	17972	0.881673	No
Stomach	320	IRF4	ENSG00000137265.14	6	391739	411447	-0.0154714	0.0084155	0.0669927	17972	0.778518	No
Stomach	320	EXOC2	ENSG00000112685.13	6	485133	693111	0.00146525	0.00242544	0.546225	17972	0.950702	No
Stomach	320	HUS1B	ENSG00000188996.4	6	655939	656963	-0.00341452	0.0186453	0.85482	17972	0.987549	No
Stomach	320	RP11-532F6.3	ENSG00000272463.1	6	708592	711405	-0.0145413	0.0115717	0.209873	17972	0.863121	No
Stomach	320	RP5-856G1.2	ENSG00000176515.1	6	1079929	1104946	-0.0405224	0.0197935	0.0415097	17972	0.757381	No
Stomach	320	FOXQ1	ENSG00000164379.6	6	1312440	1314748	-0.0240444	0.0101697	0.0187045	17972	0.709527	No
Stomach	320	LINC01394	ENSG00000281809.1	6	1321698	1324022	0.00202389	0.0148087	0.891385	17972	0.991299	No
Stomach	320	FOXF2	ENSG00000137273.3	6	1389834	1395597	-0.00615876	0.00821756	0.454169	17972	0.935891	No
Stomach	320	RP11-157J24.2	ENSG00000272279.1	6	1528364	1528911	-0.00972234	0.0169172	0.565927	17972	0.952045	No
Stomach	320	FOXC1	ENSG00000054598.6	6	1609972	1613897	-0.00950977	0.0072372	0.189853	17972	0.856738	No
Stomach	320	GMDS	ENSG00000112699.10	6	1623806	2245692	0.00433729	0.00476204	0.363134	17972	0.919245	No
Stomach	320	GMDS-AS1	ENSG00000250903.8	6	2245748	2482022	0.0141395	0.00367942	0.000148648	17972	0.334047	No
Stomach	320	RP1-136B1.1	ENSG00000272465.1	6	2437549	2438249	0.0262204	0.0145195	0.0719475	17972	0.778518	No
Stomach	320	LINC01600	ENSG00000164385.8	6	2621913	2634603	-0.000906369	0.0193254	0.962624	17972	0.997086	No
Stomach	320	MYLK4	ENSG00000145949.9	6	2663629	2750966	6.48562e-05	0.00832248	0.993787	17972	0.999835	No
Stomach	320	WRNIP1	ENSG00000124535.15	6	2765414	2786952	-0.000941099	0.00181838	0.605158	17972	0.957301	No
Stomach	320	SERPINB1	ENSG00000021355.12	6	2832332	2842006	-0.00317755	0.00517384	0.53958	17972	0.949994	No
Stomach	320	SERPINB9P1	ENSG00000230438.6	6	2854657	2881407	-0.0249113	0.0187626	0.18529	17972	0.854155	No
Stomach	320	SERPINB9	ENSG00000170542.5	6	2887266	2903280	0.00165444	0.00556877	0.766602	17972	0.979106	No
Stomach	320	SERPINB6	ENSG00000124570.17	6	2948159	2972165	0.00679152	0.00248421	0.00663386	17972	0.664549	No
Stomach	320	LINC01011	ENSG00000244041.7	6	2987967	2991173	0.0104339	0.0049868	0.037257	17972	0.752327	No
Stomach	320	NQO2	ENSG00000124588.19	6	2993931	3028869	-0.00804711	0.00437739	0.0670085	17972	0.778518	No
Stomach	320	RIPK1	ENSG00000137275.13	6	3063991	3115187	-0.00366417	0.00269841	0.175523	17972	0.85101	No
Stomach	320	BPHL	ENSG00000137274.12	6	3118374	3153578	-0.00396803	0.00329798	0.229866	17972	0.875429	No
Stomach	320	TUBB2A	ENSG00000137267.5	6	3153669	3157526	-0.00468293	0.00628151	0.45655	17972	0.935891	No
Stomach	320	TUBB2B	ENSG00000137285.9	6	3224261	3227735	-0.01246	0.00666985	0.0627282	17972	0.778518	No
Stomach	320	PSMG4	ENSG00000180822.11	6	3231403	3303373	-0.00545865	0.00333001	0.102221	17972	0.797898	No
Stomach	320	SLC22A23	ENSG00000137266.14	6	3268962	3457022	-0.00155866	0.00456095	0.732787	17972	0.9767	No
Stomach	320	PXDC1	ENSG00000168994.13	6	3722614	3739161	-0.00191106	0.00425126	0.653378	17972	0.964968	No
Stomach	320	FAM50B	ENSG00000145945.5	6	3849386	3851317	-0.00813674	0.00365954	0.0269364	17972	0.728882	No
Stomach	320	RP1-140K8.5	ENSG00000260604.2	6	3904920	3911979	-0.00495151	0.0155293	0.750064	17972	0.978908	No
Stomach	320	PRPF4B	ENSG00000112739.16	6	4021267	4064983	-0.000836594	0.00186407	0.653902	17972	0.965124	No
Stomach	320	FAM217A	ENSG00000145975.14	6	4049434	4087344	0.0161374	0.0129	0.211932	17972	0.864551	No
Stomach	320	C6orf201	ENSG00000185689.15	6	4079222	4130951	-0.000903951	0.0073666	0.90242	17972	0.992639	No
Stomach	320	ECI2	ENSG00000198721.12	6	4115689	4135597	-0.00135531	0.00320361	0.672558	17972	0.968645	No
Stomach	320	RP3-400B16.1	ENSG00000234817.2	6	4136072	4157385	0.0195268	0.0124208	0.116989	17972	0.8042	No
Stomach	320	CDYL	ENSG00000153046.17	6	4706159	4955551	-0.0041651	0.00229272	0.0702726	17972	0.778518	No
Stomach	320	RPP40	ENSG00000124787.13	6	4994732	5004063	-0.00701261	0.00531307	0.187888	17972	0.856043	No
Stomach	320	RP11-428J1.5	ENSG00000272142.1	6	5029972	5043449	0.0058692	0.00724785	0.418709	17972	0.925297	No
Stomach	320	RP11-428J1.4	ENSG00000271978.1	6	5031756	5054423	0.0244314	0.00919112	0.00828122	17972	0.664549	No
Stomach	320	PPP1R3G	ENSG00000219607.3	6	5084581	5089487	-0.0115243	0.0073555	0.118232	17972	0.8042	No
Stomach	320	LYRM4	ENSG00000214113.10	6	5102593	5260939	0.00352299	0.00262783	0.181057	17972	0.851406	No
Stomach	320	FARS2	ENSG00000145982.11	6	5261044	5771580	0.00546042	0.00311602	0.0807387	17972	0.78054	No
Stomach	320	NRN1	ENSG00000124785.8	6	5997999	6007605	0.0100048	0.00485628	0.0402487	17972	0.757381	No
Stomach	320	F13A1	ENSG00000124491.15	6	6144085	6321013	0.00220819	0.00968593	0.819819	17972	0.983486	No
Stomach	320	LY86	ENSG00000112799.8	6	6588108	6654983	-0.000861303	0.00890306	0.922996	17972	0.9944	No
Stomach	320	RP1-80N2.3	ENSG00000261211.1	6	6680309	6683633	-0.0128425	0.0118271	0.278421	17972	0.891584	No
Stomach	320	RREB1	ENSG00000124782.19	6	7107597	7251980	0.00125943	0.00298956	0.673857	17972	0.968776	No
Stomach	320	SSR1	ENSG00000124783.12	6	7268306	7347446	-0.00264476	0.00295829	0.372034	17972	0.920408	No
Stomach	320	RIOK1	ENSG00000124784.8	6	7389744	7418037	-0.00113911	0.00264915	0.667515	17972	0.968307	No
Stomach	320	DSP	ENSG00000096696.13	6	7541575	7586717	-0.00533656	0.00492097	0.27904	17972	0.891584	No
Stomach	320	SNRNP48	ENSG00000168566.12	6	7590199	7611967	-0.00128019	0.00245838	0.602931	17972	0.95681	No
Stomach	320	BMP6	ENSG00000153162.8	6	7726797	7881422	-0.0112066	0.00754973	0.138768	17972	0.823033	No
Stomach	320	TXNDC5	ENSG00000239264.8	6	7881517	7910814	-0.00118552	0.00384081	0.757793	17972	0.979106	No
Stomach	320	BLOC1S5	ENSG00000188428.19	6	8013567	8064414	-0.0019333	0.00258053	0.454336	17972	0.935891	No
Stomach	320	EEF1E1	ENSG00000124802.11	6	8073360	8102578	-0.00192631	0.0031354	0.539436	17972	0.949994	No
Stomach	320	SLC35B3	ENSG00000124786.9	6	8413068	8435483	0.0016371	0.00254476	0.52051	17972	0.947908	No
Stomach	320	RP11-314C16.1	ENSG00000230939.1	6	8784178	8785445	0.0131709	0.0135445	0.331632	17972	0.913963	No
Stomach	320	TFAP2A	ENSG00000137203.10	6	10393186	10419659	-0.00107811	0.00865567	0.900959	17972	0.992205	No
Stomach	320	GCNT2	ENSG00000111846.16	6	10492223	10629368	-0.00108759	0.00591184	0.854164	17972	0.987549	No
Stomach	320	C6orf52	ENSG00000137434.11	6	10671418	10694609	-0.00167765	0.00947076	0.859519	17972	0.987549	No
Stomach	320	PAK1IP1	ENSG00000111845.4	6	10694695	10709782	-0.00426637	0.00423644	0.314721	17972	0.904235	No
Stomach	320	TMEM14C	ENSG00000111843.13	6	10722915	10731129	0.000176344	0.00202341	0.930609	17972	0.99491	No
Stomach	320	RP11-421M1.8	ENSG00000272097.1	6	10743324	10747663	0.0040989	0.0128153	0.749311	17972	0.978908	No
Stomach	320	TMEM14B	ENSG00000137210.13	6	10747759	10852753	-0.00115221	0.00226214	0.610888	17972	0.958938	No
Stomach	320	MAK	ENSG00000111837.11	6	10762723	10838553	0.00880985	0.00866282	0.309991	17972	0.90127	No
Stomach	320	SYCP2L	ENSG00000153157.12	6	10886831	10979320	0.0132521	0.0104298	0.204864	17972	0.862576	No
Stomach	320	ELOVL2	ENSG00000197977.3	6	10980759	11044314	0.017355	0.0137843	0.209001	17972	0.862576	No
Stomach	320	SMIM13	ENSG00000224531.5	6	11094033	11138733	-0.00360391	0.00294353	0.221786	17972	0.870361	No
Stomach	320	ERVFRD-1	ENSG00000244476.2	6	11102489	11111732	0.0149337	0.0142996	0.297173	17972	0.897121	No
Stomach	320	NEDD9	ENSG00000111859.16	6	11183298	11382348	0.000168816	0.00487963	0.972425	17972	0.998284	No
Stomach	320	TMEM170B	ENSG00000205269.5	6	11538278	11583524	-8.1773e-05	0.00420781	0.984508	17972	0.998833	No
Stomach	320	ADTRP	ENSG00000111863.12	6	11712054	11807046	0.00248442	0.0106222	0.815232	17972	0.983486	No
Stomach	320	RP11-456H18.2	ENSG00000229896.2	6	12007670	12008761	0.0138497	0.0157238	0.37913	17972	0.920408	No
Stomach	320	HIVEP1	ENSG00000095951.16	6	12008857	12164999	-0.0034216	0.00310867	0.271932	17972	0.888375	No
Stomach	320	EDN1	ENSG00000078401.6	6	12290363	12297194	0.0138561	0.00911739	0.129637	17972	0.815982	No
Stomach	320	PHACTR1	ENSG00000112137.17	6	12716805	13290017	0.0062882	0.00639471	0.326236	17972	0.912062	No
Stomach	320	TBC1D7	ENSG00000145979.17	6	13266542	13328583	0.00200235	0.00395548	0.613075	17972	0.959688	No
Stomach	320	GFOD1	ENSG00000145990.10	6	13357830	13487662	0.0063696	0.00591474	0.282395	17972	0.892879	No
Stomach	320	SIRT5	ENSG00000124523.15	6	13574529	13615158	0.000546844	0.00266878	0.837787	17972	0.984639	No
Stomach	320	NOL7	ENSG00000225921.6	6	13615327	13621205	-0.0013131	0.0021091	0.534031	17972	0.949676	No
Stomach	320	RANBP9	ENSG00000010017.12	6	13621498	13711564	0.000502907	0.00294966	0.864735	17972	0.987715	No
Stomach	320	MCUR1	ENSG00000050393.11	6	13786557	13814568	-0.00141969	0.00270875	0.60059	17972	0.955739	No
Stomach	320	RP3-500L14.2	ENSG00000272209.1	6	13825432	13826574	-0.0374831	0.0189656	0.0490347	17972	0.767815	No
Stomach	320	RNF182	ENSG00000180537.12	6	13924446	13980302	-0.0253569	0.0156052	0.10524	17972	0.799966	No
Stomach	320	CD83	ENSG00000112149.9	6	14117256	14136918	-0.00638586	0.00811789	0.432118	17972	0.928473	No
Stomach	320	RP11-560J1.2	ENSG00000271888.1	6	15243923	15245000	0.011664	0.0141442	0.410232	17972	0.923186	No
Stomach	320	JARID2	ENSG00000008083.13	6	15246296	15522040	-0.000105852	0.00310279	0.972808	17972	0.998284	No
Stomach	320	DTNBP1	ENSG00000047579.19	6	15522801	15663058	-0.00242656	0.00293817	0.409537	17972	0.922916	No
Stomach	320	MYLIP	ENSG00000007944.14	6	16129125	16148248	-0.00513439	0.00529654	0.333139	17972	0.913963	No
Stomach	320	GMPR	ENSG00000137198.9	6	16238580	16295549	0.00462963	0.00631472	0.464044	17972	0.938546	No
Stomach	320	ATXN1	ENSG00000124788.17	6	16299112	16761491	0.00343742	0.00325284	0.291483	17972	0.895853	No
Stomach	320	RP1-151F17.2	ENSG00000272341.1	6	16764346	16766883	0.00161962	0.00601981	0.788079	17972	0.980163	No
Stomach	320	RBM24	ENSG00000112183.14	6	17281346	17293875	-0.0166556	0.00963265	0.0848315	17972	0.781893	No
Stomach	320	CAP2	ENSG00000112186.11	6	17393216	17557792	0.000825767	0.00617269	0.893669	17972	0.991299	No
Stomach	320	FAM8A1	ENSG00000137414.5	6	17600355	17611719	0.00238109	0.00235658	0.313123	17972	0.903469	No
Stomach	320	NUP153	ENSG00000124789.11	6	17615035	17688618	-0.00366682	0.00244883	0.135353	17972	0.821703	No
Stomach	320	KIF13A	ENSG00000137177.19	6	17759183	17987623	-0.00275395	0.00283938	0.332876	17972	0.913963	No
Stomach	320	NHLRC1	ENSG00000187566.5	6	18120440	18122687	-0.0155014	0.00795982	0.0524184	17972	0.774117	No
Stomach	320	TPMT	ENSG00000137364.4	6	18128311	18155074	0.00105274	0.00299708	0.725646	17972	0.974905	No
Stomach	320	KDM1B	ENSG00000165097.13	6	18155329	18223853	-0.000966211	0.00360696	0.788982	17972	0.98044	No
Stomach	320	DEK	ENSG00000124795.14	6	18223868	18264823	-0.00193526	0.00239833	0.420357	17972	0.925297	No
Stomach	320	RNF144B	ENSG00000137393.9	6	18387350	18468874	-0.00361646	0.00576379	0.530848	17972	0.948406	No
Stomach	320	ID4	ENSG00000172201.11	6	19837386	19840684	-0.0126522	0.00674591	0.0616956	17972	0.778518	No
Stomach	320	MBOAT1	ENSG00000172197.10	6	20102145	20212399	-0.00101274	0.00412754	0.806345	17972	0.982115	No
Stomach	320	E2F3	ENSG00000112242.14	6	20401906	20493715	0.00953984	0.00459156	0.0385937	17972	0.756386	No
Stomach	320	CDKAL1	ENSG00000145996.11	6	20534457	21232404	0.00375928	0.00267921	0.16162	17972	0.844427	No
Stomach	320	SOX4	ENSG00000124766.6	6	21592768	21598619	0.0133619	0.00667555	0.0462323	17972	0.765221	No
Stomach	320	CASC15	ENSG00000272168.6	6	21664772	22368328	0.0113072	0.00613047	0.0661126	17972	0.778518	No
Stomach	320	PRL	ENSG00000172179.11	6	22287244	22297501	0.00538815	0.0421227	0.898302	17972	0.991299	No
Stomach	320	NRSN1	ENSG00000152954.11	6	24126122	24154900	-0.00575718	0.0157777	0.71545	17972	0.973657	No
Stomach	320	DCDC2	ENSG00000146038.11	6	24171756	24353623	-0.00894712	0.0122985	0.467493	17972	0.938546	No
Stomach	320	MRS2	ENSG00000124532.14	6	24402908	24426194	-0.000362499	0.00246881	0.883364	17972	0.990489	No
Stomach	320	GPLD1	ENSG00000112293.14	6	24428177	24489622	0.00229581	0.00668214	0.731409	17972	0.976516	No
Stomach	320	ALDH5A1	ENSG00000112294.12	6	24494852	24537207	-0.000692517	0.00405424	0.864487	17972	0.987715	No
Stomach	320	KIAA0319	ENSG00000137261.13	6	24544104	24646155	-0.0109537	0.0114448	0.3393	17972	0.915001	No
Stomach	320	TDP2	ENSG00000111802.13	6	24649977	24667033	-0.00597391	0.00257052	0.0207973	17972	0.718493	No
Stomach	320	ACOT13	ENSG00000112304.10	6	24667035	24704860	-0.0021159	0.00263065	0.42185	17972	0.925297	No
Stomach	320	C6orf62	ENSG00000112308.12	6	24705066	24720836	-0.00703112	0.00292864	0.0169715	17972	0.709527	No
Stomach	320	GMNN	ENSG00000112312.9	6	24774931	24786099	-0.00438334	0.00442277	0.322448	17972	0.910609	No
Stomach	320	FAM65B	ENSG00000111913.17	6	24804282	24936052	-0.00576698	0.00717917	0.422446	17972	0.925313	No
Stomach	320	RP11-367G6.3	ENSG00000272053.1	6	25014952	25042170	0.0304726	0.0179451	0.0905333	17972	0.787399	No
Stomach	320	CARMIL1	ENSG00000079691.17	6	25279078	25620530	-0.000845896	0.00572456	0.882627	17972	0.990489	No
Stomach	320	SCGN	ENSG00000079689.13	6	25652201	25701783	-0.00367195	0.00938527	0.695895	17972	0.97159	No
Stomach	320	TRIM38	ENSG00000112343.10	6	25962802	25991226	0.00221444	0.00268191	0.409639	17972	0.922916	No
Stomach	320	U91328.19	ENSG00000272462.2	6	25992662	26001775	0.00418446	0.00413945	0.312896	17972	0.903469	No
Stomach	320	U91328.22	ENSG00000272810.1	6	26013241	26013757	-0.0156273	0.0141074	0.26887	17972	0.88736	No
Stomach	320	HIST1H1C	ENSG00000187837.3	6	26055787	26056428	0.0101677	0.0104931	0.33334	17972	0.913963	No
Stomach	320	HFE	ENSG00000010704.18	6	26087281	26098343	0.00348264	0.00426439	0.414763	17972	0.925297	No
Stomach	320	HIST1H2BC	ENSG00000180596.7	6	26114873	26123926	0.0225744	0.0134652	0.0946887	17972	0.787399	No
Stomach	320	HIST1H2AC	ENSG00000180573.9	6	26124145	26139116	0.00525311	0.00873573	0.548073	17972	0.950958	No
Stomach	320	HIST1H1E	ENSG00000168298.6	6	26156354	26157107	0.00642616	0.0229442	0.779612	17972	0.979106	No
Stomach	320	HIST1H2BD	ENSG00000158373.8	6	26158146	26171349	0.0164572	0.0102666	0.109998	17972	0.802031	No
Stomach	320	HIST1H2BE	ENSG00000274290.2	6	26173763	26184655	0.0163151	0.0182893	0.373083	17972	0.920408	No
Stomach	320	HIST1H3D	ENSG00000197409.7	6	26196840	26197250	-0.00527	0.015622	0.736095	17972	0.977156	No
Stomach	320	HIST1H2AD	ENSG00000196866.2	6	26198851	26199243	-0.0211948	0.0178894	0.237054	17972	0.880435	No
Stomach	320	HIST1H2BF	ENSG00000277224.2	6	26199520	26200715	-0.00387114	0.0230416	0.866692	17972	0.987715	No
Stomach	320	HIST1H4E	ENSG00000276966.2	6	26204552	26206038	0.00290484	0.0174162	0.867649	17972	0.987715	No
Stomach	320	HIST1H2BG	ENSG00000273802.2	6	26215159	26216692	0.016397	0.0161387	0.310451	17972	0.90127	No
Stomach	320	HIST1H2AE	ENSG00000277075.2	6	26216975	26217483	0.0219883	0.0167754	0.190953	17972	0.857106	No
Stomach	320	HIST1H3E	ENSG00000274750.2	6	26224199	26227473	0.00640708	0.00996181	0.520612	17972	0.947908	No
Stomach	320	HIST1H1D	ENSG00000124575.6	6	26234268	26234933	0.0137918	0.021411	0.519974	17972	0.947908	No
Stomach	320	HIST1H2BH	ENSG00000275713.2	6	26251651	26253710	-0.00211217	0.0201296	0.916503	17972	0.993924	No
Stomach	320	HIST1H3G	ENSG00000273983.1	6	26269405	26271815	-0.0137914	0.0192118	0.473406	17972	0.938925	No
Stomach	320	HIST1H4H	ENSG00000158406.4	6	26277609	26285638	0.00261364	0.0104217	0.80215	17972	0.982115	No
Stomach	320	BTN3A2	ENSG00000186470.13	6	26365159	26378320	-0.0088305	0.00668764	0.187708	17972	0.855997	No
Stomach	320	BTN2A2	ENSG00000124508.16	6	26383096	26394874	-0.00033757	0.00500209	0.94624	17972	0.996441	No
Stomach	320	BTN3A1	ENSG00000026950.16	6	26402237	26415216	-0.00062992	0.00496389	0.899105	17972	0.991299	No
Stomach	320	BTN3A3	ENSG00000111801.15	6	26440472	26453415	0.00212094	0.00435803	0.626847	17972	0.961276	No
Stomach	320	BTN2A1	ENSG00000112763.15	6	26457904	26476621	-0.00285485	0.00270694	0.292444	17972	0.895978	No
Stomach	320	HCG11	ENSG00000228223.2	6	26523450	26526579	-0.00614002	0.00441299	0.165156	17972	0.845131	No
Stomach	320	CTA-14H9.5	ENSG00000261353.1	6	26527063	26527404	-0.00667279	0.00740724	0.368397	17972	0.920327	No
Stomach	320	HMGN4	ENSG00000182952.4	6	26538405	26546254	-0.00322402	0.00324165	0.320758	17972	0.909219	No
Stomach	320	ABT1	ENSG00000146109.4	6	26596952	26600744	-0.00212701	0.00230782	0.357456	17972	0.917859	No
Stomach	320	ZNF322	ENSG00000181315.10	6	26634383	26659752	-0.00164295	0.00405347	0.685534	17972	0.970111	No
Stomach	320	LINC00240	ENSG00000224843.6	6	26956992	27023924	-0.0143008	0.00867495	0.1003	17972	0.795068	No
Stomach	320	RP1-86C11.7	ENSG00000272468.1	6	27122657	27123221	-0.0289226	0.0171465	0.0926905	17972	0.787399	No
Stomach	320	HIST1H2BJ	ENSG00000124635.8	6	27125897	27132750	0.0040377	0.013502	0.765114	17972	0.979106	No
Stomach	320	HIST1H2AG	ENSG00000196787.3	6	27133042	27135291	0.00855678	0.0122124	0.484061	17972	0.939376	No
Stomach	320	HIST1H4I	ENSG00000276180.1	6	27138588	27139881	-0.00180793	0.00780703	0.817026	17972	0.983486	No
Stomach	320	HIST1H2BK	ENSG00000197903.7	6	27146418	27146798	0.000955844	0.0068575	0.889239	17972	0.991299	No
Stomach	320	PRSS16	ENSG00000112812.15	6	27247701	27256471	-0.0133502	0.010143	0.189119	17972	0.8567	No
Stomach	320	ZNF391	ENSG00000124613.8	6	27374615	27403904	0.00587399	0.00502559	0.243412	17972	0.881673	No
Stomach	320	RP1-153G14.4	ENSG00000271755.1	6	27404010	27406964	0.0169656	0.00816283	0.0385279	17972	0.756257	No
Stomach	320	ZNF184	ENSG00000096654.15	6	27450743	27473118	-0.0006922	0.00365732	0.850015	17972	0.986858	No
Stomach	320	HIST1H3H	ENSG00000278828.1	6	27810064	27811300	-0.0115242	0.0129959	0.375923	17972	0.920408	No
Stomach	320	HIST1H2BN	ENSG00000233822.4	6	27837760	27865798	-0.00698629	0.00802569	0.384733	17972	0.921516	No
Stomach	320	ZNF165	ENSG00000197279.3	6	28081131	28089563	-0.00106883	0.00822543	0.8967	17972	0.991299	No
Stomach	320	ZSCAN16	ENSG00000196812.4	6	28124560	28130082	-0.00427222	0.00360692	0.237179	17972	0.880435	No
Stomach	320	RP1-265C24.8	ENSG00000261839.1	6	28137294	28139678	0.0178431	0.0184661	0.334696	17972	0.914087	No
Stomach	320	ZKSCAN8	ENSG00000198315.10	6	28141910	28159472	0.000214902	0.00300113	0.942963	17972	0.996386	No
Stomach	320	ZSCAN9	ENSG00000137185.11	6	28224886	28233482	0.00141403	0.00272273	0.603907	17972	0.956933	No
Stomach	320	ZKSCAN4	ENSG00000187626.8	6	28244623	28252224	0.00158878	0.00476849	0.739231	17972	0.97792	No
Stomach	320	NKAPL	ENSG00000189134.3	6	28259320	28260958	-0.000166363	0.0097615	0.986414	17972	0.999422	No
Stomach	320	ZSCAN26	ENSG00000197062.11	6	28267010	28278224	-0.002725	0.0030434	0.371306	17972	0.920327	No
Stomach	320	PGBD1	ENSG00000137338.5	6	28281572	28302549	0.00102515	0.00338668	0.76233	17972	0.979106	No
Stomach	320	ZSCAN31	ENSG00000235109.7	6	28324693	28356271	-0.00951811	0.00835386	0.255465	17972	0.884261	No
Stomach	320	ZKSCAN3	ENSG00000189298.13	6	28349914	28369177	-0.000296946	0.0041186	0.942572	17972	0.996386	No
Stomach	320	ZSCAN12	ENSG00000158691.14	6	28378955	28399734	-0.0036784	0.00338134	0.277539	17972	0.891165	No
Stomach	320	ZSCAN23	ENSG00000187987.9	6	28431930	28443502	-0.00167163	0.0110798	0.880179	17972	0.989371	No
Stomach	320	ZBED9	ENSG00000232040.2	6	28571630	28616212	-0.00238153	0.0092496	0.796991	17972	0.981232	No
Stomach	320	TRIM27	ENSG00000204713.10	6	28903002	28923989	-0.00586634	0.00241567	0.0157551	17972	0.709527	No
Stomach	320	ZNF311	ENSG00000197935.6	6	28994785	29005260	-0.00912189	0.00667736	0.17294	17972	0.850827	No
Stomach	320	MAS1L	ENSG00000204687.4	6	29486697	29487956	-0.00379235	0.0218297	0.8622	17972	0.987549	No
Stomach	320	XXbac-BPG13B8.10	ENSG00000229274.1	6	29497509	29510556	0.0084493	0.0244511	0.729918	17972	0.975957	No
Stomach	320	UBD	ENSG00000213886.3	6	29555515	29559925	0.0109156	0.0186002	0.557749	17972	0.950958	No
Stomach	320	OR2H2	ENSG00000204657.3	6	29587455	29589038	-0.00721771	0.0185217	0.697044	17972	0.972127	No
Stomach	320	GABBR1	ENSG00000204681.10	6	29602228	29633976	0.0063715	0.0032498	0.0508594	17972	0.770664	No
Stomach	320	ZFP57	ENSG00000204644.9	6	29672392	29681110	0.0420329	0.0316834	0.185638	17972	0.854547	No
Stomach	320	HLA-F	ENSG00000204642.13	6	29722775	29738528	0.00173904	0.00563114	0.75767	17972	0.979106	No
Stomach	320	HLA-G	ENSG00000204632.11	6	29826967	29831125	-0.00265445	0.0128638	0.836659	17972	0.984446	No
Stomach	320	HCP5B	ENSG00000281831.1	6	29871895	29873783	-0.00269302	0.0230524	0.90708	17972	0.993031	No
Stomach	320	HLA-A	ENSG00000206503.12	6	29941260	29945884	0.00104245	0.00468427	0.824044	17972	0.983486	No
Stomach	320	HCG9	ENSG00000204625.10	6	29975112	29978410	-0.0185332	0.0185436	0.318392	17972	0.906982	No
Stomach	320	ZNRD1	ENSG00000066379.14	6	30061641	30064909	-0.00310584	0.00297488	0.297321	17972	0.897121	No
Stomach	320	PPP1R11	ENSG00000204619.7	6	30066709	30070265	0.00385961	0.0023639	0.103582	17972	0.797898	No
Stomach	320	RNF39	ENSG00000204618.8	6	30070334	30075887	0.00666835	0.00960432	0.48803	17972	0.93951	No
Stomach	320	TRIM31	ENSG00000204616.10	6	30102897	30113106	0.0134042	0.0162643	0.410516	17972	0.923186	No
Stomach	320	TRIM40	ENSG00000204614.8	6	30136108	30148735	0.0258595	0.0205647	0.209569	17972	0.862576	No
Stomach	320	TRIM15	ENSG00000204610.12	6	30163206	30172696	0.0138868	0.0237078	0.558486	17972	0.950958	No
Stomach	320	TRIM26	ENSG00000234127.8	6	30184455	30213427	-0.00356581	0.00265313	0.179971	17972	0.851102	No
Stomach	320	HCG17	ENSG00000270604.5	6	30234039	30254464	0.00876649	0.0169868	0.606184	17972	0.95766	No
Stomach	320	TRIM39	ENSG00000204599.14	6	30327259	30343729	-0.00376491	0.0023726	0.113612	17972	0.8042	No
Stomach	320	RPP21	ENSG00000241370.5	6	30345131	30346884	0.00107487	0.00261958	0.681865	17972	0.968927	No
Stomach	320	HLA-E	ENSG00000204592.8	6	30489467	30494205	-0.00068658	0.00355841	0.847133	17972	0.986858	No
Stomach	320	GNL1	ENSG00000204590.12	6	30541377	30556885	0.000648743	0.0025425	0.798776	17972	0.981445	No
Stomach	320	PRR3	ENSG00000204576.11	6	30557175	30563723	0.000535429	0.00279511	0.848218	17972	0.986858	No
Stomach	320	ABCF1	ENSG00000204574.12	6	30571376	30597179	0.00128204	0.00213386	0.548425	17972	0.950958	No
Stomach	320	PPP1R10	ENSG00000204569.9	6	30600400	30618612	0.00327845	0.0043667	0.453375	17972	0.935891	No
Stomach	320	MRPS18B	ENSG00000204568.11	6	30617709	30626395	-0.000694549	0.00226386	0.759211	17972	0.979106	No
Stomach	320	ATAT1	ENSG00000137343.17	6	30626842	30646823	0.00679862	0.0031433	0.0313443	17972	0.744248	No
Stomach	320	C6orf136	ENSG00000204564.11	6	30647039	30653118	0.000116392	0.00280782	0.966963	17972	0.997795	No
Stomach	320	DHX16	ENSG00000204560.9	6	30653211	30673037	0.001936	0.00228824	0.398196	17972	0.922916	No
Stomach	320	PPP1R18	ENSG00000146112.11	6	30676389	30687895	0.00244979	0.00415478	0.555884	17972	0.950958	No
Stomach	320	NRM	ENSG00000137404.14	6	30688047	30691420	0.00646597	0.00406234	0.112515	17972	0.803706	No
Stomach	320	MDC1	ENSG00000137337.14	6	30699807	30717889	-0.000298005	0.00270093	0.912218	17972	0.993749	No
Stomach	320	TUBB	ENSG00000196230.12	6	30720201	30725426	0.00276264	0.00383738	0.472134	17972	0.938925	No
Stomach	320	FLOT1	ENSG00000137312.14	6	30727709	30742733	0.00759915	0.00270454	0.0052855	17972	0.664549	No
Stomach	320	IER3	ENSG00000137331.11	6	30743199	30744554	-0.000665729	0.00894366	0.940713	17972	0.996291	No
Stomach	320	HCG20	ENSG00000228022.5	6	30766825	30792250	0.0156878	0.0177974	0.378777	17972	0.920408	No
Stomach	320	LINC00243	ENSG00000214894.6	6	30798654	30830659	0.0177743	0.018255	0.331013	17972	0.913963	No
Stomach	320	DDR1	ENSG00000204580.13	6	30876421	30900156	0.00530213	0.00340208	0.120177	17972	0.805911	No
Stomach	320	GTF2H4	ENSG00000213780.10	6	30908184	30914106	0.00557893	0.00262253	0.0342154	17972	0.750088	No
Stomach	320	VARS2	ENSG00000137411.16	6	30914205	30926459	-0.000868027	0.00348198	0.803307	17972	0.982115	No
Stomach	320	SFTA2	ENSG00000196260.4	6	30931353	30955636	0.00620001	0.0157736	0.694554	17972	0.970898	No
Stomach	320	DPCR1	ENSG00000168631.12	6	30934523	30954221	-0.0215923	0.0189923	0.256495	17972	0.884261	No
Stomach	320	MUC21	ENSG00000204544.5	6	30983718	30989903	0.00581253	0.0185255	0.753924	17972	0.979106	No
Stomach	320	HCG22	ENSG00000228789.6	6	31053450	31059890	0.00857064	0.0208523	0.681355	17972	0.968927	No
Stomach	320	PSORS1C1	ENSG00000204540.10	6	31114750	31140092	0.0084375	0.012562	0.502314	17972	0.944309	No
Stomach	320	PSORS1C2	ENSG00000204538.3	6	31137536	31139350	0.0276856	0.0173912	0.112461	17972	0.803637	No
Stomach	320	CCHCR1	ENSG00000204536.13	6	31142439	31158238	0.0111569	0.00371465	0.00289541	17972	0.599702	No
Stomach	320	TCF19	ENSG00000137310.11	6	31158542	31164215	0.00333304	0.00556631	0.549768	17972	0.950958	No
Stomach	320	POU5F1	ENSG00000204531.17	6	31164337	31180731	0.00662311	0.0106394	0.534085	17972	0.949676	No
Stomach	320	HCG27	ENSG00000206344.7	6	31198138	31203968	0.00294861	0.00873437	0.735912	17972	0.977156	No
Stomach	320	HLA-C	ENSG00000204525.16	6	31268749	31272105	-0.00131569	0.00499808	0.792548	17972	0.981075	No
Stomach	320	HLA-B	ENSG00000234745.10	6	31269491	31356442	-0.000615065	0.00508376	0.903783	17972	0.992668	No
Stomach	320	XXbac-BPG181B23.7	ENSG00000272221.1	6	31394289	31395495	0.00138182	0.0112707	0.902505	17972	0.992645	No
Stomach	320	MICA	ENSG00000204520.12	6	31399784	31415315	0.00366946	0.00499892	0.463495	17972	0.938546	No
Stomach	320	MICB	ENSG00000204516.9	6	31494881	31511124	0.00337263	0.00724398	0.641858	17972	0.962659	No
Stomach	320	DDX39B	ENSG00000198563.13	6	31530233	31542448	0.000470318	0.00194179	0.808785	17972	0.98236	No
Stomach	320	ATP6V1G2	ENSG00000213760.10	6	31544462	31546848	-0.00426259	0.00661681	0.519937	17972	0.947908	No
Stomach	320	NFKBIL1	ENSG00000204498.10	6	31546870	31558829	0.00752527	0.00390251	0.0547656	17972	0.776765	No
Stomach	320	LTA	ENSG00000226979.8	6	31572054	31574324	0.00553453	0.0143097	0.699203	17972	0.97227	No
Stomach	320	TNF	ENSG00000232810.3	6	31575567	31578336	-0.0185827	0.0163368	0.256254	17972	0.884261	No
Stomach	320	LTB	ENSG00000227507.2	6	31580525	31582522	-0.0234269	0.00999991	0.0198021	17972	0.717745	No
Stomach	320	LST1	ENSG00000204482.10	6	31586124	31588894	-0.00147361	0.00694578	0.832128	17972	0.983746	No
Stomach	320	NCR3	ENSG00000204475.9	6	31588910	31592985	0.0112579	0.0183511	0.540031	17972	0.950003	No
Stomach	320	AIF1	ENSG00000204472.12	6	31615184	31617021	0.00924108	0.00588829	0.117616	17972	0.8042	No
Stomach	320	PRRC2A	ENSG00000204469.12	6	31620720	31637771	0.00200725	0.00196019	0.306662	17972	0.899663	No
Stomach	320	BAG6	ENSG00000204463.12	6	31639028	31652705	0.00207854	0.0019139	0.278346	17972	0.891584	No
Stomach	320	APOM	ENSG00000204444.10	6	31655471	31658210	0.00181008	0.00459254	0.693764	17972	0.970751	No
Stomach	320	C6orf47	ENSG00000204439.3	6	31658298	31660772	-0.000485623	0.00291072	0.867609	17972	0.987715	No
Stomach	320	GPANK1	ENSG00000204438.10	6	31661229	31666283	0.00160226	0.00253546	0.52791	17972	0.948279	No
Stomach	320	CSNK2B	ENSG00000204435.13	6	31665391	31670070	0.000415501	0.00191552	0.828424	17972	0.983486	No
Stomach	320	LY6G5B	ENSG00000240053.8	6	31670167	31673776	-0.00332091	0.00369751	0.369833	17972	0.920327	No
Stomach	320	LY6G5C	ENSG00000204428.12	6	31676684	31684040	0.00150831	0.00473995	0.750547	17972	0.979106	No
Stomach	320	ABHD16A	ENSG00000204427.11	6	31686949	31703444	0.0034864	0.00220648	0.115151	17972	0.8042	No
Stomach	320	LY6G6C	ENSG00000204421.2	6	31718648	31721845	-0.00160672	0.0148434	0.913874	17972	0.993837	No
Stomach	320	MPIG6B	ENSG00000204420.8	6	31723344	31726714	0.013432	0.0113433	0.237304	17972	0.880435	No
Stomach	320	DDAH2	ENSG00000213722.8	6	31727038	31730580	0.000118014	0.00359573	0.97384	17972	0.998284	No
Stomach	320	CLIC1	ENSG00000213719.8	6	31730618	31739763	0.00215264	0.00271198	0.427972	17972	0.927389	No
Stomach	320	MSH5	ENSG00000204410.14	6	31739948	31762798	0.00532141	0.0039746	0.181639	17972	0.851406	No
Stomach	320	SAPCD1	ENSG00000228727.8	6	31762835	31764851	0.00403916	0.00496047	0.41614	17972	0.925297	No
Stomach	320	VWA7	ENSG00000204396.10	6	31765590	31777294	0.00457103	0.00627593	0.466975	17972	0.938546	No
Stomach	320	VARS	ENSG00000204394.12	6	31777518	31795953	-0.000129483	0.00262809	0.960738	17972	0.997086	No
Stomach	320	LSM2	ENSG00000204392.10	6	31797396	31806984	0.000783822	0.00265614	0.768124	17972	0.979106	No
Stomach	320	HSPA1L	ENSG00000204390.9	6	31809619	31815065	-0.0127481	0.0070308	0.0708097	17972	0.778518	No
Stomach	320	HSPA1A	ENSG00000204389.9	6	31815464	31817946	-0.0140495	0.0113389	0.216299	17972	0.866654	No
Stomach	320	HSPA1B	ENSG00000204388.6	6	31827735	31830255	-0.01788	0.0123582	0.149001	17972	0.836056	No
Stomach	320	C6orf48	ENSG00000204387.12	6	31834608	31839766	-0.00186067	0.00414001	0.653444	17972	0.964971	No
Stomach	320	NEU1	ENSG00000204386.10	6	31859052	31862906	-0.000396633	0.00341696	0.907669	17972	0.993077	No
Stomach	320	SLC44A4	ENSG00000204385.10	6	31863192	31879046	0.0124963	0.00867068	0.150574	17972	0.836056	No
Stomach	320	EHMT2	ENSG00000204371.11	6	31879759	31897684	0.000241642	0.00231575	0.916964	17972	0.993924	No
Stomach	320	C2	ENSG00000166278.14	6	31897785	31945649	0.00318333	0.00647586	0.623386	17972	0.960963	No
Stomach	320	ZBTB12	ENSG00000204366.3	6	31899607	31901992	0.00396483	0.00555372	0.475844	17972	0.939137	No
Stomach	320	CFB	ENSG00000243649.8	6	31945673	31952084	0.0128313	0.00828576	0.12254	17972	0.80775	No
Stomach	320	NELFE	ENSG00000204356.13	6	31952087	31959079	0.00220742	0.00171095	0.197993	17972	0.862576	No
Stomach	320	SKIV2L	ENSG00000204351.11	6	31959111	31969755	0.00234379	0.00265225	0.377571	17972	0.920408	No
Stomach	320	DXO	ENSG00000204348.9	6	31969810	31972292	-0.000234754	0.00249885	0.925216	17972	0.994761	No
Stomach	320	STK19	ENSG00000204344.14	6	31971166	31981451	0.00176069	0.00259714	0.498341	17972	0.943457	No
Stomach	320	C4A	ENSG00000244731.7	6	31982024	32002681	0.00356556	0.0130707	0.785203	17972	0.979733	No
Stomach	320	C4B	ENSG00000224389.8	6	32014762	32035418	0.0251444	0.0106972	0.0193969	17972	0.717745	No
Stomach	320	CYP21A2	ENSG00000231852.6	6	32038265	32041670	0.0292015	0.014915	0.0511786	17972	0.770664	No
Stomach	320	TNXB	ENSG00000168477.17	6	32041771	32115263	-0.0015506	0.0061958	0.802553	17972	0.982115	No
Stomach	320	ATF6B	ENSG00000213676.10	6	32115335	32128253	0.00588114	0.00219387	0.00775544	17972	0.664549	No
Stomach	320	FKBPL	ENSG00000204315.3	6	32128707	32130291	-0.00243205	0.00489838	0.619908	17972	0.960613	No
Stomach	320	PRRT1	ENSG00000204314.10	6	32148359	32153960	0.00404355	0.00458243	0.37827	17972	0.920408	No
Stomach	320	PPT2	ENSG00000221988.12	6	32153999	32163680	0.00230432	0.00273423	0.400033	17972	0.922916	No
Stomach	320	EGFL8	ENSG00000241404.6	6	32164583	32168211	0.00245215	0.00287238	0.393958	17972	0.922916	No
Stomach	320	AGPAT1	ENSG00000204310.12	6	32168282	32178096	0.00127901	0.00227645	0.574645	17972	0.952045	No
Stomach	320	RNF5	ENSG00000204308.7	6	32178354	32180793	-0.00105409	0.00249458	0.672927	17972	0.968645	No
Stomach	320	AGER	ENSG00000204305.13	6	32180968	32184324	0.00307019	0.0045988	0.504901	17972	0.944476	No
Stomach	320	PBX2	ENSG00000204304.11	6	32184836	32190186	0.00363216	0.00236838	0.126187	17972	0.810644	No
Stomach	320	GPSM3	ENSG00000213654.9	6	32190766	32194829	-0.00416916	0.00371576	0.262756	17972	0.886711	No
Stomach	320	NOTCH4	ENSG00000204301.6	6	32194843	32224067	0.00946871	0.00563265	0.0938027	17972	0.787399	No
Stomach	320	HLA-DRA	ENSG00000204287.13	6	32439842	32445046	-0.00611029	0.00744082	0.412198	17972	0.923886	No
Stomach	320	HLA-DRB5	ENSG00000198502.5	6	32517343	32530287	-0.00789885	0.0145403	0.587372	17972	0.953926	No
Stomach	320	HLA-DRB1	ENSG00000196126.11	6	32578769	32589848	0.00201516	0.00779494	0.796183	17972	0.981232	No
Stomach	320	HLA-DQA1	ENSG00000196735.11	6	32628179	32643652	-0.0111791	0.0107688	0.300064	17972	0.897886	No
Stomach	320	HLA-DQB1	ENSG00000179344.16	6	32659467	32668383	-0.00433219	0.0146201	0.767194	17972	0.979106	No
Stomach	320	HLA-DQA2	ENSG00000237541.3	6	32741342	32747215	-0.0719213	0.0315344	0.0232704	17972	0.722584	No
Stomach	320	HLA-DQB2	ENSG00000232629.8	6	32756098	32763534	-0.0365287	0.0264429	0.168186	17972	0.846809	No
Stomach	320	HLA-DOB	ENSG00000241106.6	6	32812763	32817048	-0.02164	0.0117992	0.0676476	17972	0.778518	No
Stomach	320	TAP2	ENSG00000204267.13	6	32821833	32838780	0.00028828	0.00412742	0.944364	17972	0.996386	No
Stomach	320	PSMB8	ENSG00000204264.8	6	32840717	32844047	0.00211312	0.0035971	0.557345	17972	0.950958	No
Stomach	320	PSMB8-AS1	ENSG00000204261.8	6	32844086	32846495	0.00158811	0.00482736	0.742401	17972	0.978078	No
Stomach	320	TAP1	ENSG00000168394.10	6	32845209	32853978	-0.00123087	0.00534956	0.818181	17972	0.983486	No
Stomach	320	PSMB9	ENSG00000240065.7	6	32854161	32859585	0.0018803	0.00567652	0.740695	17972	0.97792	No
Stomach	320	HLA-DMB	ENSG00000242574.8	6	32934629	32941070	-0.00272952	0.00693732	0.694264	17972	0.970898	No
Stomach	320	HLA-DMA	ENSG00000204257.14	6	32948613	32969094	-0.00220471	0.00630833	0.726967	17972	0.975236	No
Stomach	320	BRD2	ENSG00000204256.12	6	32968660	32981505	-0.00200589	0.0023503	0.39409	17972	0.922916	No
Stomach	320	HLA-DOA	ENSG00000204252.13	6	33004178	33009612	0.00443365	0.00907008	0.625328	17972	0.961276	No
Stomach	320	HLA-DPA1	ENSG00000231389.7	6	33064569	33073772	-0.00704803	0.00737175	0.339804	17972	0.915295	No
Stomach	320	HLA-DPB1	ENSG00000223865.10	6	33075926	33087201	-0.0092525	0.00686787	0.178934	17972	0.851102	No
Stomach	320	COL11A2	ENSG00000204248.10	6	33162681	33192499	0.00963375	0.00557334	0.0849268	17972	0.781893	No
Stomach	320	RXRB	ENSG00000204231.10	6	33193588	33200444	0.00307577	0.00203966	0.132619	17972	0.821378	No
Stomach	320	SLC39A7	ENSG00000112473.17	6	33200689	33204439	0.00218009	0.00322644	0.499759	17972	0.943734	No
Stomach	320	HSD17B8	ENSG00000204228.3	6	33204642	33206831	0.00428062	0.00454827	0.347389	17972	0.917859	No
Stomach	320	RING1	ENSG00000204227.4	6	33208495	33212722	0.000562337	0.00210591	0.789632	17972	0.980737	No
Stomach	320	XXbac-BPG157A10.21	ENSG00000272217.1	6	33246075	33246856	-0.0152958	0.00929881	0.10104	17972	0.796278	No
Stomach	320	VPS52	ENSG00000223501.8	6	33250272	33272009	0.00227201	0.00205626	0.270085	17972	0.888074	No
Stomach	320	RPS18	ENSG00000231500.6	6	33272048	33276510	0.00204025	0.00379196	0.590947	17972	0.954115	No
Stomach	320	B3GALT4	ENSG00000235863.3	6	33277132	33284832	0.00464485	0.00413721	0.262468	17972	0.886711	No
Stomach	320	WDR46	ENSG00000227057.9	6	33279108	33289301	0.000934895	0.00230889	0.685833	17972	0.970138	No
Stomach	320	PFDN6	ENSG00000204220.11	6	33289528	33298401	0.00131501	0.00287455	0.64767	17972	0.962989	No
Stomach	320	RGL2	ENSG00000237441.9	6	33291654	33299324	0.00412167	0.00256664	0.109363	17972	0.802031	No
Stomach	320	TAPBP	ENSG00000231925.11	6	33299694	33314387	0.00503568	0.00296458	0.090436	17972	0.787399	No
Stomach	320	ZBTB22	ENSG00000236104.2	6	33314406	33317942	0.00558799	0.0031835	0.0802364	17972	0.78054	No
Stomach	320	DAXX	ENSG00000204209.11	6	33318558	33329286	0.000338344	0.00223168	0.879597	17972	0.989344	No
Stomach	320	KIFC1	ENSG00000237649.7	6	33391536	33409924	0.00205949	0.00874388	0.813956	17972	0.983158	No
Stomach	320	PHF1	ENSG00000112511.17	6	33410399	33416441	-0.00358408	0.00328501	0.276136	17972	0.891085	No
Stomach	320	CUTA	ENSG00000112514.15	6	33416454	33418317	0.00146575	0.00222748	0.511027	17972	0.946172	No
Stomach	320	SYNGAP1	ENSG00000197283.14	6	33419661	33455029	-0.00053534	0.00341838	0.875661	17972	0.987996	No
Stomach	320	BAK1	ENSG00000030110.12	6	33572547	33580293	0.00221252	0.00400543	0.581102	17972	0.952871	No
Stomach	320	LINC00336	ENSG00000197251.3	6	33586106	33593338	-0.0135606	0.0175028	0.439091	17972	0.931243	No
Stomach	320	ITPR3	ENSG00000096433.10	6	33620365	33696574	0.00249272	0.00402088	0.535768	17972	0.949931	No
Stomach	320	UQCC2	ENSG00000137288.9	6	33695349	33711727	0.00328849	0.00343749	0.339517	17972	0.915086	No
Stomach	320	IP6K3	ENSG00000161896.11	6	33721670	33746905	0.00463326	0.0106651	0.664288	17972	0.967637	No
Stomach	320	LEMD2	ENSG00000161904.11	6	33771202	33789136	-7.59275e-05	0.00198656	0.969537	17972	0.998284	No
Stomach	320	HMGA1	ENSG00000137309.19	6	34236873	34246231	0.00493043	0.00663132	0.457761	17972	0.936451	No
Stomach	320	C6orf1	ENSG00000186577.12	6	34246380	34249470	-0.000290671	0.00334064	0.930722	17972	0.99491	No
Stomach	320	NUDT3	ENSG00000272325.1	6	34281322	34392674	-0.00266819	0.00211247	0.207551	17972	0.862576	No
Stomach	320	RPS10	ENSG00000124614.13	6	34417454	34426125	0.000901945	0.00267594	0.736311	17972	0.977156	No
Stomach	320	PACSIN1	ENSG00000124507.10	6	34466061	34535231	0.00532425	0.00960064	0.579603	17972	0.95287	No
Stomach	320	SPDEF	ENSG00000124664.10	6	34537802	34556333	0.00236765	0.0109024	0.828227	17972	0.983486	No
Stomach	320	C6orf106	ENSG00000196821.9	6	34587288	34696859	0.00280104	0.00277569	0.31373	17972	0.903486	No
Stomach	320	SNRPC	ENSG00000124562.9	6	34757406	34773794	0.000796885	0.00176066	0.651162	17972	0.964505	No
Stomach	320	UHRF1BP1	ENSG00000065060.16	6	34792015	34883138	-0.0009701	0.00368199	0.792369	17972	0.981075	No
Stomach	320	TAF11	ENSG00000064995.16	6	34877778	34888089	-0.000489414	0.00217986	0.82251	17972	0.983486	No
Stomach	320	ANKS1A	ENSG00000064999.13	6	34889265	35091413	-0.00405639	0.00315393	0.199393	17972	0.862576	No
Stomach	320	TCP11	ENSG00000124678.17	6	35118071	35148610	0.0146005	0.0152069	0.337769	17972	0.914976	No
Stomach	320	SCUBE3	ENSG00000146197.8	6	35214419	35253079	0.0203844	0.0114185	0.0752435	17972	0.778518	No
Stomach	320	RP3-329A5.8	ENSG00000272374.1	6	35220370	35224630	0.00903378	0.0063547	0.156191	17972	0.839406	No
Stomach	320	ZNF76	ENSG00000065029.14	6	35258982	35295985	0.00302948	0.00260453	0.245695	17972	0.881673	No
Stomach	320	DEF6	ENSG00000023892.10	6	35297852	35321771	0.000694847	0.00433358	0.872722	17972	0.987715	No
Stomach	320	PPARD	ENSG00000112033.13	6	35342558	35428191	0.00493479	0.00476217	0.300926	17972	0.897886	No
Stomach	320	FANCE	ENSG00000112039.3	6	35452361	35467103	0.00180691	0.00485043	0.709765	17972	0.973657	No
Stomach	320	RPL10A	ENSG00000198755.10	6	35468408	35470785	0.00140459	0.00296239	0.635747	17972	0.962659	No
Stomach	320	TEAD3	ENSG00000007866.19	6	35473597	35497076	0.00692089	0.00303401	0.023248	17972	0.722584	No
Stomach	320	TULP1	ENSG00000112041.12	6	35497874	35512938	-0.000258613	0.0154226	0.986633	17972	0.999423	No
Stomach	320	RP3-340B19.3	ENSG00000228559.1	6	35544632	35545669	-0.00482542	0.0199248	0.808806	17972	0.98236	No
Stomach	320	FKBP5	ENSG00000096060.14	6	35573585	35728583	0.00261391	0.00779855	0.737726	17972	0.977511	No
Stomach	320	ARMC12	ENSG00000157343.8	6	35737032	35749079	0.000233311	0.00912774	0.979625	17972	0.998833	No
Stomach	320	CLPS	ENSG00000137392.9	6	35794982	35797344	-0.00500484	0.0228624	0.826869	17972	0.983486	No
Stomach	320	SRPK1	ENSG00000096063.15	6	35832966	35921342	-0.00221451	0.00255936	0.387594	17972	0.922627	No
Stomach	320	SLC26A8	ENSG00000112053.13	6	35943514	36024868	-0.00281651	0.011845	0.812215	17972	0.983066	No
Stomach	320	MAPK14	ENSG00000112062.10	6	36027677	36111236	-0.00415918	0.00246453	0.0925318	17972	0.787399	No
Stomach	320	MAPK13	ENSG00000156711.16	6	36127809	36144524	-0.00777677	0.0043944	0.0777997	17972	0.779628	No
Stomach	320	BRPF3	ENSG00000096070.19	6	36196744	36232790	-0.00166523	0.00257202	0.517845	17972	0.947908	No
Stomach	320	PNPLA1	ENSG00000180316.12	6	36243203	36312229	-0.0082344	0.0137216	0.548892	17972	0.950958	No
Stomach	320	C6orf222	ENSG00000189325.6	6	36315757	36336885	0.0290109	0.0201683	0.151358	17972	0.836056	No
Stomach	320	ETV7	ENSG00000010030.13	6	36354091	36387800	-0.00779342	0.0101288	0.442248	17972	0.932141	No
Stomach	320	KCTD20	ENSG00000112078.13	6	36442890	36491143	0.00101355	0.0027254	0.710239	17972	0.973657	No
Stomach	320	STK38	ENSG00000112079.8	6	36493892	36547470	0.00174236	0.00323726	0.590828	17972	0.954115	No
Stomach	320	SRSF3	ENSG00000112081.16	6	36594353	36605600	-0.00176011	0.0028322	0.534768	17972	0.949931	No
Stomach	320	CDKN1A	ENSG00000124762.13	6	36676460	36687339	0.0112436	0.00671795	0.0952465	17972	0.787399	No
Stomach	320	RAB44	ENSG00000255587.7	6	36697851	36733183	0.0215387	0.00955681	0.0249382	17972	0.722584	No
Stomach	320	CPNE5	ENSG00000124772.11	6	36740775	36840002	-0.00747388	0.00678837	0.271792	17972	0.888375	No
Stomach	320	PPIL1	ENSG00000137168.7	6	36854827	36875024	-0.00811365	0.00503035	0.107816	17972	0.802031	No
Stomach	320	C6orf89	ENSG00000198663.16	6	36871873	36928964	0.000578745	0.00186608	0.756672	17972	0.979106	No
Stomach	320	PI16	ENSG00000164530.13	6	36948263	36964837	0.00908297	0.0128783	0.481178	17972	0.939137	No
Stomach	320	MTCH1	ENSG00000137409.19	6	36968141	36986298	-0.000627177	0.00210883	0.766364	17972	0.979106	No
Stomach	320	FGD2	ENSG00000146192.14	6	37005647	37029070	-0.00166893	0.00626741	0.790202	17972	0.981075	No
Stomach	320	PIM1	ENSG00000137193.13	6	37170203	37175426	0.00928289	0.00692	0.180793	17972	0.851247	No
Stomach	320	TMEM217	ENSG00000172738.11	6	37212180	37257637	0.00432366	0.0133583	0.746417	17972	0.978222	No
Stomach	320	TBC1D22B	ENSG00000065491.8	6	37257772	37332970	0.000173934	0.00251084	0.944819	17972	0.996386	No
Stomach	320	RNF8	ENSG00000112130.16	6	37353972	37394738	0.000571788	0.00235857	0.808614	17972	0.98236	No
Stomach	320	CMTR1	ENSG00000137200.12	6	37433219	37482827	0.0016409	0.00212799	0.441257	17972	0.932141	No
Stomach	320	CCDC167	ENSG00000198937.8	6	37482920	37499922	0.00178699	0.00499411	0.720732	17972	0.97379	No
Stomach	320	MDGA1	ENSG00000112139.14	6	37630679	37699306	-0.0127958	0.0095895	0.183107	17972	0.852484	No
Stomach	320	ZFAND3	ENSG00000156639.11	6	37819499	38154624	-0.00227027	0.0026956	0.400344	17972	0.922916	No
Stomach	320	BTBD9	ENSG00000183826.16	6	38168451	38640148	0.00116867	0.00318897	0.714272	17972	0.973657	No
Stomach	320	GLO1	ENSG00000124767.6	6	38675925	38703141	0.000285296	0.00220701	0.897233	17972	0.991299	No
Stomach	320	GLP1R	ENSG00000112164.5	6	39048798	39087743	0.0122323	0.0182215	0.50254	17972	0.944342	No
Stomach	320	SAYSD1	ENSG00000112167.9	6	39104064	39115189	0.00362461	0.0028137	0.198676	17972	0.862576	No
Stomach	320	KCNK5	ENSG00000164626.8	6	39188973	39229450	0.000425931	0.00688222	0.950693	17972	0.996562	No
Stomach	320	KCNK17	ENSG00000124780.13	6	39299001	39314553	0.000808503	0.0149655	0.956952	17972	0.997086	No
Stomach	320	KCNK16	ENSG00000095981.10	6	39314698	39322968	0.0131928	0.0143305	0.357997	17972	0.917859	No
Stomach	320	KIF6	ENSG00000164627.17	6	39329990	39725405	0.00781811	0.0106885	0.46508	17972	0.938546	No
Stomach	320	DAAM2	ENSG00000146122.16	6	39792298	39904142	-0.000971207	0.00492742	0.843882	17972	0.986309	No
Stomach	320	MOCS1	ENSG00000124615.17	6	39899578	39934551	-0.000268802	0.00372899	0.942583	17972	0.996386	No
Stomach	320	RP11-552E20.1	ENSG00000227131.1	6	40271566	40276237	0.00738002	0.0178519	0.679609	17972	0.968804	No
Stomach	320	LRFN2	ENSG00000156564.8	6	40391586	40587465	-0.00427014	0.0193577	0.825562	17972	0.983486	No
Stomach	320	UNC5CL	ENSG00000124602.9	6	41026911	41039217	-0.0137597	0.00784335	0.0804039	17972	0.78054	No
Stomach	320	OARD1	ENSG00000124596.16	6	41033627	41075698	0.000179591	0.00255912	0.9441	17972	0.996386	No
Stomach	320	TSPO2	ENSG00000112212.11	6	41042554	41044337	-0.0240216	0.0132863	0.0716142	17972	0.778518	No
Stomach	320	APOBEC2	ENSG00000124701.5	6	41053304	41064511	0.0164378	0.00923322	0.0760468	17972	0.778518	No
Stomach	320	NFYA	ENSG00000001167.14	6	41072945	41099976	-0.000179025	0.00332984	0.957159	17972	0.997086	No
Stomach	320	TREML1	ENSG00000161911.11	6	41149342	41154337	-0.0270468	0.0174235	0.121647	17972	0.807625	No
Stomach	320	TREM2	ENSG00000095970.16	6	41158506	41163186	0.00370205	0.0143854	0.797088	17972	0.981232	No
Stomach	320	TREML2	ENSG00000112195.8	6	41190277	41201194	-0.0060063	0.0151838	0.692704	17972	0.970476	No
Stomach	320	TREM1	ENSG00000124731.12	6	41267926	41286719	0.0122396	0.0140523	0.384454	17972	0.921492	No
Stomach	320	FOXP4	ENSG00000137166.14	6	41546426	41602384	-0.004214	0.00322719	0.192635	17972	0.85748	No
Stomach	320	MDFI	ENSG00000112559.13	6	41636882	41654246	-0.000656075	0.00746757	0.93005	17972	0.99491	No
Stomach	320	TFEB	ENSG00000112561.17	6	41683978	41736259	-0.00249855	0.00331805	0.452034	17972	0.935891	No
Stomach	320	PGC	ENSG00000096088.16	6	41736711	41754109	-0.0208025	0.0175207	0.236053	17972	0.879061	No
Stomach	320	FRS3	ENSG00000137218.10	6	41770176	41780466	-0.00102089	0.00457735	0.823665	17972	0.983486	No
Stomach	320	PRICKLE4	ENSG00000278224.5	6	41780762	41786736	-0.00724554	0.0076276	0.342928	17972	0.916247	No
Stomach	320	RP11-298J23.10	ENSG00000124593.15	6	41783606	41784118	0.00225016	0.00668986	0.73684	17972	0.977164	No
Stomach	320	TOMM6	ENSG00000214736.7	6	41787662	41789895	-0.00113297	0.0018542	0.541646	17972	0.95034	No
Stomach	320	USP49	ENSG00000164663.14	6	41789899	41895361	0.0016647	0.00277598	0.549174	17972	0.950958	No
Stomach	320	MED20	ENSG00000124641.15	6	41905354	41921139	-0.00203792	0.00301628	0.499793	17972	0.943734	No
Stomach	320	BYSL	ENSG00000112578.9	6	41921188	41933046	0.00259567	0.0037248	0.486433	17972	0.93951	No
Stomach	320	CCND3	ENSG00000112576.12	6	41934933	42050357	0.00139889	0.00339124	0.680269	17972	0.968804	No
Stomach	320	TAF8	ENSG00000137413.15	6	42050513	42087461	0.00410495	0.00261067	0.116925	17972	0.8042	No
Stomach	320	RP11-7K24.3	ENSG00000261068.2	6	42092233	42094259	0.0238293	0.0104937	0.0238708	17972	0.722584	No
Stomach	320	C6orf132	ENSG00000188112.8	6	42101118	42142619	-0.00390641	0.00656523	0.552285	17972	0.950958	No
Stomach	320	GUCA1A	ENSG00000048545.13	6	42155406	42180056	0.000125177	0.0190287	0.994756	17972	0.999835	No
Stomach	320	GUCA1B	ENSG00000112599.8	6	42184401	42194916	-0.00199776	0.00789165	0.800328	17972	0.981726	No
Stomach	320	MRPS10	ENSG00000048544.5	6	42206801	42217865	-0.00102503	0.00241809	0.671943	17972	0.96834	No
Stomach	320	TRERF1	ENSG00000124496.12	6	42224931	42452051	0.00231128	0.00484951	0.633995	17972	0.962379	No
Stomach	320	UBR2	ENSG00000024048.10	6	42564062	42693504	-0.000907939	0.00208694	0.663836	17972	0.967637	No
Stomach	320	PRPH2	ENSG00000112619.7	6	42696600	42722574	0.00691889	0.00741963	0.351827	17972	0.917859	No
Stomach	320	TBCC	ENSG00000124659.6	6	42744481	42746096	-0.00542688	0.00371206	0.144806	17972	0.830658	No
Stomach	320	GLTSCR1L	ENSG00000112624.12	6	42746958	42868560	0.000718326	0.00242214	0.767004	17972	0.979106	No
Stomach	320	RPL7L1	ENSG00000146223.14	6	42879618	42889925	-0.000711963	0.00199602	0.721575	17972	0.973862	No
Stomach	320	C6orf226	ENSG00000221821.3	6	42890265	42890816	-0.00383343	0.00416988	0.358675	17972	0.918088	No
Stomach	320	CNPY3	ENSG00000137161.16	6	42929192	42939287	0.00263015	0.00333629	0.431122	17972	0.928175	No
Stomach	320	GNMT	ENSG00000124713.5	6	42960758	42963869	0.012809	0.0127115	0.31443	17972	0.904016	No
Stomach	320	PEX6	ENSG00000124587.13	6	42963881	42979220	0.00845448	0.00764531	0.269688	17972	0.887894	No
Stomach	320	PPP2R5D	ENSG00000112640.14	6	42984499	43012093	0.000633432	0.00219784	0.773388	17972	0.979106	No
Stomach	320	MEA1	ENSG00000124733.3	6	43012343	43013968	0.00279558	0.00254764	0.273387	17972	0.889514	No
Stomach	320	KLHDC3	ENSG00000124702.17	6	43014103	43021298	0.000696591	0.00240951	0.772705	17972	0.979106	No
Stomach	320	RRP36	ENSG00000124541.6	6	43021645	43033896	-0.000960276	0.00231918	0.679129	17972	0.968804	No
Stomach	320	CUL7	ENSG00000044090.8	6	43037617	43053945	0.00593278	0.0031056	0.057048	17972	0.778518	No
Stomach	320	KLC4	ENSG00000137171.14	6	43040777	43075099	0.0064098	0.00282183	0.0238293	17972	0.722584	No
Stomach	320	MRPL2	ENSG00000112651.11	6	43054029	43059806	-0.00130809	0.00237716	0.582542	17972	0.952871	No
Stomach	320	PTK7	ENSG00000112655.15	6	43076268	43161719	0.00430499	0.00412246	0.297204	17972	0.897121	No
Stomach	320	SRF	ENSG00000112658.7	6	43171299	43181507	0.00425572	0.00346566	0.220428	17972	0.868758	No
Stomach	320	CUL9	ENSG00000112659.13	6	43182175	43224587	0.00343647	0.00236413	0.147112	17972	0.8346	No
Stomach	320	DNPH1	ENSG00000112667.12	6	43225629	43229484	0.000188791	0.00331525	0.954626	17972	0.997086	No
Stomach	320	TTBK1	ENSG00000146216.11	6	43243680	43288259	-0.00197975	0.00927924	0.831198	17972	0.983746	No
Stomach	320	CRIP3	ENSG00000146215.13	6	43299791	43308797	0.00962674	0.0134903	0.476032	17972	0.939137	No
Stomach	320	ZNF318	ENSG00000171467.15	6	43307134	43369478	0.0038754	0.00261057	0.138732	17972	0.823033	No
Stomach	320	ABCC10	ENSG00000124574.14	6	43427366	43450351	0.00366254	0.00301594	0.225559	17972	0.874578	No
Stomach	320	DLK2	ENSG00000171462.14	6	43450431	43456632	-0.00162938	0.00707443	0.818001	17972	0.983486	No
Stomach	320	TJAP1	ENSG00000137221.14	6	43477523	43506556	-0.00176262	0.00212993	0.408589	17972	0.922916	No
Stomach	320	LRRC73	ENSG00000204052.4	6	43506969	43510686	-0.00566527	0.00812386	0.48612	17972	0.93951	No
Stomach	320	YIPF3	ENSG00000137207.11	6	43511827	43516990	-0.000373943	0.00179207	0.834852	17972	0.983804	No
Stomach	320	POLR1C	ENSG00000171453.17	6	43517022	43529585	0.000380023	0.00309512	0.902363	17972	0.992639	No
Stomach	320	XPO5	ENSG00000124571.17	6	43522330	43576075	-0.00198617	0.00230415	0.389382	17972	0.922916	No
Stomach	320	POLH	ENSG00000170734.11	6	43576150	43615660	-0.00252142	0.0033032	0.445873	17972	0.93221	No
Stomach	320	GTPBP2	ENSG00000172432.18	6	43605320	43629162	0.00296599	0.00349463	0.396714	17972	0.922916	No
Stomach	320	MAD2L1BP	ENSG00000124688.13	6	43629540	43640952	-0.00445432	0.00303646	0.143445	17972	0.828878	No
Stomach	320	RSPH9	ENSG00000172426.15	6	43645046	43672599	-0.00103904	0.00581912	0.858408	17972	0.987549	No
Stomach	320	MRPS18A	ENSG00000096080.11	6	43675202	43687791	-0.00120068	0.00307885	0.696834	17972	0.972019	No
Stomach	320	VEGFA	ENSG00000112715.21	6	43770213	43786487	-0.0081748	0.00487885	0.0948736	17972	0.787399	No
Stomach	320	C6orf223	ENSG00000181577.15	6	44000580	44005958	0.0256107	0.0195061	0.190207	17972	0.856738	No
Stomach	320	MRPL14	ENSG00000180992.6	6	44113454	44127457	0.00205372	0.00254691	0.42068	17972	0.925297	No
Stomach	320	TMEM63B	ENSG00000137216.18	6	44126914	44155519	0.00244596	0.0028963	0.399061	17972	0.922916	No
Stomach	320	CAPN11	ENSG00000137225.12	6	44158811	44184402	0.0321606	0.0106234	0.00268264	17972	0.596911	No
Stomach	320	RP1-302G2.5	ENSG00000262179.2	6	44216939	44218236	0.00776851	0.00968461	0.423106	17972	0.925405	No
Stomach	320	SLC29A1	ENSG00000112759.16	6	44219505	44234151	0.00669787	0.0042253	0.113985	17972	0.8042	No
Stomach	320	HSP90AB1	ENSG00000096384.19	6	44246166	44253888	-0.00217984	0.00428261	0.611131	17972	0.959068	No
Stomach	320	SLC35B2	ENSG00000157593.18	6	44254096	44257890	0.0028937	0.00241941	0.232633	17972	0.879061	No
Stomach	320	NFKBIE	ENSG00000146232.15	6	44258166	44265788	0.00135798	0.00434049	0.754604	17972	0.979106	No
Stomach	320	TMEM151B	ENSG00000178233.17	6	44270466	44307506	0.000527173	0.00928196	0.954746	17972	0.997086	No
Stomach	320	TCTE1	ENSG00000146221.9	6	44279445	44297688	-0.00361396	0.015202	0.812254	17972	0.983066	No
Stomach	320	AARS2	ENSG00000124608.4	6	44299654	44313326	0.000405029	0.00303878	0.894057	17972	0.991299	No
Stomach	320	CDC5L	ENSG00000096401.7	6	44387525	44450426	-0.00189116	0.00185715	0.309356	17972	0.90127	No
Stomach	320	SUPT3H	ENSG00000196284.15	6	44809317	45377953	0.00531444	0.0041233	0.198439	17972	0.862576	No
Stomach	320	RUNX2	ENSG00000124813.20	6	45328157	45664349	0.00262221	0.00540893	0.62818	17972	0.961312	No
Stomach	320	CLIC5	ENSG00000112782.15	6	45898451	46080395	0.0106224	0.00650171	0.10336	17972	0.797898	No
Stomach	320	ENPP4	ENSG00000001561.6	6	46129993	46146699	-0.00566616	0.00404181	0.16199	17972	0.844583	No
Stomach	320	ENPP5	ENSG00000112796.9	6	46159187	46170971	0.00420481	0.00711264	0.554851	17972	0.950958	No
Stomach	320	RCAN2	ENSG00000172348.14	6	46220736	46491972	-0.00853557	0.00678248	0.209206	17972	0.862576	No
Stomach	320	CYP39A1	ENSG00000146233.7	6	46549580	46652830	-0.00341456	0.00674471	0.61305	17972	0.959688	No
Stomach	320	SLC25A27	ENSG00000153291.15	6	46652915	46678193	-0.00313112	0.00467874	0.503871	17972	0.944476	No
Stomach	320	TDRD6	ENSG00000180113.15	6	46687875	46704200	0.00644444	0.0071866	0.370586	17972	0.920327	No
Stomach	320	PLA2G7	ENSG00000146070.16	6	46704320	46735693	0.00214498	0.0146889	0.883998	17972	0.990599	No
Stomach	320	ADGRF5	ENSG00000069122.18	6	46852512	46954943	0.00449193	0.00468447	0.338387	17972	0.914976	No
Stomach	320	ADGRF1	ENSG00000153292.15	6	46997703	47042363	0.0136188	0.0181536	0.453726	17972	0.935891	No
Stomach	320	TNFRSF21	ENSG00000146072.6	6	47231532	47309905	-0.00635131	0.00593598	0.2855	17972	0.893435	No
Stomach	320	RP11-385F7.1	ENSG00000270761.1	6	47477243	47477572	-0.00116105	0.0114889	0.919572	17972	0.994258	No
Stomach	320	CD2AP	ENSG00000198087.7	6	47477789	47627263	-0.000867993	0.00314915	0.783025	17972	0.979419	No
Stomach	320	ADGRF4	ENSG00000153294.11	6	47685864	47722021	0.00553221	0.021917	0.800893	17972	0.981726	No
Stomach	320	PTCHD4	ENSG00000244694.7	6	47878028	48068689	0.0199894	0.0163862	0.22347	17972	0.872626	No
Stomach	320	MUT	ENSG00000146085.7	6	49430360	49463191	-0.00585583	0.00268791	0.0301462	17972	0.744248	No
Stomach	320	CENPQ	ENSG00000031691.6	6	49463378	49493107	0.00204293	0.00510468	0.68929	17972	0.970138	No
Stomach	320	C6orf141	ENSG00000197261.11	6	49550646	49561907	-0.0142298	0.0114219	0.213805	17972	0.864551	No
Stomach	320	RHAG	ENSG00000112077.15	6	49605158	49636839	0.00681508	0.0188612	0.71811	17972	0.973657	No
Stomach	320	CRISP2	ENSG00000124490.13	6	49692358	49713590	-0.0172655	0.0222412	0.438198	17972	0.930823	No
Stomach	320	CRISP3	ENSG00000096006.11	6	49727384	49744437	-0.0273523	0.0252044	0.278703	17972	0.891584	No
Stomach	320	PKHD1	ENSG00000170927.14	6	51615300	52087625	0.000250086	0.0120424	0.983445	17972	0.998833	No
Stomach	320	MCM3	ENSG00000112118.18	6	52264009	52284881	0.00052932	0.00321917	0.869506	17972	0.987715	No
Stomach	320	PAQR8	ENSG00000170915.8	6	52361421	52407777	0.00491089	0.0058484	0.401751	17972	0.922916	No
Stomach	320	EFHC1	ENSG00000096093.15	6	52362123	52529886	0.00543312	0.0037848	0.152191	17972	0.836056	No
Stomach	320	TRAM2	ENSG00000065308.4	6	52497402	52576915	0.00111672	0.00351534	0.750959	17972	0.979106	No
Stomach	320	TRAM2-AS1	ENSG00000225791.6	6	52577307	52583993	0.00582698	0.00368293	0.114674	17972	0.8042	No
Stomach	320	TMEM14A	ENSG00000096092.5	6	52671109	52686588	-0.000218393	0.00360165	0.951689	17972	0.9966	No
Stomach	320	GSTA2	ENSG00000244067.2	6	52750089	52763569	0.0372185	0.0199887	0.063591	17972	0.778518	No
Stomach	320	GSTA1	ENSG00000243955.5	6	52791664	52803910	-0.0054446	0.0167225	0.744967	17972	0.978078	No
Stomach	320	GSTA3	ENSG00000174156.14	6	52896639	52909685	0.0176861	0.0235048	0.452376	17972	0.935891	No
Stomach	320	GSTA4	ENSG00000170899.10	6	52977948	52995378	0.00374034	0.00415721	0.368993	17972	0.920327	No
Stomach	320	ICK	ENSG00000112144.15	6	53001279	53061802	-0.0048275	0.00309172	0.119484	17972	0.805259	No
Stomach	320	FBXO9	ENSG00000112146.16	6	53051991	53100873	-0.00121731	0.00245417	0.620249	17972	0.960613	No
Stomach	320	ELOVL5	ENSG00000012660.13	6	53267398	53349179	-0.00148686	0.00444223	0.738078	17972	0.97759	No
Stomach	320	GCLC	ENSG00000001084.10	6	53497341	53545129	-0.010885	0.00612825	0.0767195	17972	0.778518	No
Stomach	320	KLHL31	ENSG00000124743.5	6	53647901	53665708	-0.00790816	0.0117923	0.502981	17972	0.944377	No
Stomach	320	RP11-79N23.1	ENSG00000227885.1	6	53740749	53747022	0.00545166	0.0121218	0.653226	17972	0.964948	No
Stomach	320	LRRC1	ENSG00000137269.14	6	53794497	53924121	-0.00269977	0.00331461	0.416006	17972	0.925297	No
Stomach	320	MLIP	ENSG00000146147.14	6	53929982	54266280	0.00760441	0.0151997	0.617234	17972	0.959975	No
Stomach	320	RP11-411K7.1	ENSG00000236740.6	6	53994790	53997667	0.0145498	0.0166917	0.384088	17972	0.921482	No
Stomach	320	FAM83B	ENSG00000168143.8	6	54846771	54942022	0.0112927	0.012043	0.349162	17972	0.917859	No
Stomach	320	HMGCLL1	ENSG00000146151.12	6	55434369	55579214	0.0141719	0.0127657	0.267825	17972	0.88736	No
Stomach	320	BMP5	ENSG00000112175.7	6	55753645	55875564	0.000267079	0.0106732	0.980053	17972	0.998833	No
Stomach	320	COL21A1	ENSG00000124749.16	6	56056590	56394094	0.00962566	0.00718962	0.181647	17972	0.851406	No
Stomach	320	DST	ENSG00000151914.19	6	56457987	56954628	0.00191456	0.00365896	0.601187	17972	0.955739	No
Stomach	320	BEND6	ENSG00000151917.17	6	56955126	57027342	0.0167207	0.0088373	0.0594529	17972	0.778518	No
Stomach	320	KIAA1586	ENSG00000168116.13	6	57046532	57055239	-0.0079301	0.00369133	0.0324953	17972	0.744248	No
Stomach	320	ZNF451	ENSG00000112200.16	6	57086844	57170192	-0.0014206	0.00262314	0.588523	17972	0.954024	No
Stomach	320	BAG2	ENSG00000112208.11	6	57172423	57186991	0.000122589	0.00548518	0.982184	17972	0.998833	No
Stomach	320	RAB23	ENSG00000112210.11	6	57189834	57222314	0.00305684	0.00527668	0.562817	17972	0.951647	No
Stomach	320	PRIM2	ENSG00000146143.17	6	57314805	57646849	0.00409402	0.00287032	0.154821	17972	0.839406	No
Stomach	320	XXbac-BPGBPG55C20.1	ENSG00000272541.1	6	57855891	57856468	0.00284185	0.0202548	0.888514	17972	0.991299	No
Stomach	320	XXbac-BPGBPG55C20.3	ENSG00000271761.1	6	57902609	57903148	4.45547e-05	0.0185464	0.998085	17972	0.999835	No
Stomach	320	XXbac-BPGBPG55C20.2	ENSG00000272316.1	6	57908560	57913911	0.000152113	0.00423016	0.971339	17972	0.998284	No
Stomach	320	KHDRBS2	ENSG00000112232.8	6	61679960	62286227	0.010771	0.0196092	0.583222	17972	0.952871	No
Stomach	320	FKBP1C	ENSG00000198225.5	6	63211446	63213024	-0.0103157	0.0119157	0.387339	17972	0.922491	No
Stomach	320	LGSN	ENSG00000146166.16	6	63275951	63319977	0.0360296	0.0237391	0.130143	17972	0.816415	No
Stomach	320	PTP4A1	ENSG00000112245.10	6	63521748	63583587	-0.00288885	0.00489534	0.555556	17972	0.950958	No
Stomach	320	PHF3	ENSG00000118482.11	6	63635820	63779336	-0.000882128	0.00236937	0.709931	17972	0.973657	No
Stomach	320	ADGRB3	ENSG00000135298.13	6	68635367	69389511	0.0114739	0.00769807	0.137154	17972	0.821703	No
Stomach	320	LMBRD1	ENSG00000168216.10	6	69675802	69797111	-0.00347217	0.00260824	0.184132	17972	0.853374	No
Stomach	320	COL19A1	ENSG00000082293.12	6	69866571	70209976	0.0159369	0.0177158	0.369066	17972	0.920327	No
Stomach	320	COL9A1	ENSG00000112280.15	6	70215061	70303083	0.00332216	0.0114131	0.771191	17972	0.979106	No
Stomach	320	RP11-462G2.1	ENSG00000237643.1	6	70394887	70399417	-0.00267973	0.0196091	0.891394	17972	0.991299	No
Stomach	320	FAM135A	ENSG00000082269.16	6	70413063	70561174	0.000993668	0.00319298	0.755863	17972	0.979106	No
Stomach	320	SDHAF4	ENSG00000154079.5	6	70566917	70589569	-0.00245743	0.00362314	0.498134	17972	0.943457	No
Stomach	320	RP11-134K13.4	ENSG00000271967.1	6	70596438	70596980	0.0185767	0.0130657	0.156131	17972	0.839406	No
Stomach	320	SMAP1	ENSG00000112305.14	6	70667776	70862015	0.00678567	0.00338593	0.0459665	17972	0.765221	No
Stomach	320	B3GAT2	ENSG00000112309.10	6	70856679	70957038	0.00457316	0.00650794	0.482788	17972	0.939137	No
Stomach	320	OGFRL1	ENSG00000119900.7	6	71288803	71308950	0.00302244	0.00452953	0.505113	17972	0.944485	No
Stomach	320	LINC00472	ENSG00000233237.6	6	71344344	71420769	0.00184554	0.00675271	0.784809	17972	0.979733	No
Stomach	320	RIMS1	ENSG00000079841.18	6	71886703	72403143	0.0191916	0.0128472	0.136275	17972	0.821703	No
Stomach	320	KCNQ5	ENSG00000185760.15	6	72621792	73198851	-0.000229804	0.0111529	0.983575	17972	0.998833	No
Stomach	320	KHDC1L	ENSG00000256980.4	6	73223544	73225770	-0.000948724	0.0202683	0.962697	17972	0.997086	No
Stomach	320	KHDC1	ENSG00000135314.12	6	73241314	73310365	0.011987	0.00427773	0.00540842	17972	0.664549	No
Stomach	320	OOEP	ENSG00000203907.9	6	73368555	73394747	0.0374461	0.0235569	0.112985	17972	0.803754	No
Stomach	320	DDX43	ENSG00000080007.7	6	73395134	73417569	0.0682354	0.0177534	0.000148273	17972	0.334047	No
Stomach	320	MB21D1	ENSG00000164430.15	6	73413515	73452276	-0.0103788	0.0046894	0.0276377	17972	0.7309	No
Stomach	320	MTO1	ENSG00000135297.15	6	73461578	73509236	-0.00173985	0.00242726	0.474061	17972	0.938925	No
Stomach	320	EEF1A1	ENSG00000156508.17	6	73515750	73523617	0.00354565	0.00275876	0.199709	17972	0.862576	No
Stomach	320	SLC17A5	ENSG00000119899.12	6	73593379	73654155	0.000425828	0.00327945	0.896775	17972	0.991299	No
Stomach	320	CD109	ENSG00000156535.13	6	73695785	73828316	0.00342986	0.0061937	0.580154	17972	0.95287	No
Stomach	320	COL12A1	ENSG00000111799.20	6	75084326	75206051	-0.00550641	0.00600068	0.359555	17972	0.91835	No
Stomach	320	COX7A2	ENSG00000112695.11	6	75237675	75250323	8.06e-05	0.0033108	0.980594	17972	0.998833	No
Stomach	320	TMEM30A	ENSG00000112697.15	6	75252924	75284968	0.000511609	0.00279508	0.854892	17972	0.987549	No
Stomach	320	RP1-234P15.4	ENSG00000225793.2	6	75285014	75297003	0.00641585	0.00951076	0.50046	17972	0.943734	No
Stomach	320	FILIP1	ENSG00000118407.14	6	75291859	75493738	0.00581563	0.00608938	0.340329	17972	0.915628	No
Stomach	320	SENP6	ENSG00000112701.17	6	75601509	75718278	-0.00298714	0.00206925	0.149906	17972	0.836056	No
Stomach	320	MYO6	ENSG00000196586.13	6	75749192	75919537	0.0043607	0.00288401	0.131586	17972	0.818576	No
Stomach	320	IMPG1	ENSG00000112706.11	6	75921115	76072678	9.94073e-05	0.00840991	0.990577	17972	0.999435	No
Stomach	320	RP11-354K4.2	ENSG00000271945.1	6	76774983	76775860	0.0184003	0.0177032	0.299471	17972	0.897886	No
Stomach	320	HTR1B	ENSG00000135312.6	6	77461753	77463773	-0.01855	0.0157006	0.238353	17972	0.881355	No
Stomach	320	MEI4	ENSG00000269964.2	6	77690658	77926974	0.00465156	0.0210741	0.825459	17972	0.983486	No
Stomach	320	IRAK1BP1	ENSG00000146243.13	6	78867472	78946440	0.0042763	0.00396136	0.281237	17972	0.892879	No
Stomach	320	PHIP	ENSG00000146247.13	6	78935867	79078236	-0.0020839	0.00244461	0.394652	17972	0.922916	No
Stomach	320	HMGN3	ENSG00000118418.14	6	79201245	79215022	-0.00429244	0.00323091	0.185012	17972	0.853764	No
Stomach	320	LCA5	ENSG00000135338.13	6	79484991	79537458	0.00226328	0.00419052	0.589535	17972	0.954024	No
Stomach	320	RP11-177G23.2	ENSG00000272137.1	6	79561132	79561602	0.00314175	0.0173184	0.856168	17972	0.987549	No
Stomach	320	SH3BGRL2	ENSG00000198478.7	6	79631283	79703659	-0.00187638	0.00355971	0.598506	17972	0.955148	No
Stomach	320	ELOVL4	ENSG00000118402.5	6	79914812	79947580	-0.00346692	0.00726267	0.633455	17972	0.962379	No
Stomach	320	TTK	ENSG00000112742.9	6	80003887	80042527	0.00129438	0.00961744	0.89303	17972	0.991299	No
Stomach	320	BCKDHB	ENSG00000083123.14	6	80106647	80346270	-0.00313422	0.00369305	0.39674	17972	0.922916	No
Stomach	320	RP11-250B2.6	ENSG00000272129.1	6	80355424	80356859	-0.00857588	0.00707658	0.226523	17972	0.874578	No
Stomach	320	RP11-250B2.3	ENSG00000233967.6	6	80443344	80465927	0.0148722	0.00652045	0.0232627	17972	0.722584	No
Stomach	320	RP11-250B2.5	ENSG00000260645.1	6	80466958	80469080	0.000955904	0.00649244	0.883047	17972	0.990489	No
Stomach	320	FAM46A	ENSG00000112773.15	6	81491439	81752774	0.00327488	0.00812631	0.687239	17972	0.970138	No
Stomach	320	RP11-379B8.1	ENSG00000226453.1	6	81845185	81933480	0.00698652	0.0198445	0.72504	17972	0.974601	No
Stomach	320	IBTK	ENSG00000005700.14	6	82169983	82247754	0.000332973	0.00315452	0.916007	17972	0.993924	No
Stomach	320	TPBG	ENSG00000146242.8	6	82363206	82370828	0.000988495	0.00449551	0.826111	17972	0.983486	No
Stomach	320	UBE3D	ENSG00000118420.16	6	82892398	83065841	0.00295	0.00423676	0.486792	17972	0.93951	No
Stomach	320	DOPEY1	ENSG00000083097.14	6	83067666	83171350	0.000304764	0.00277644	0.912667	17972	0.993749	No
Stomach	320	PGM3	ENSG00000013375.15	6	83161150	83193936	-0.000331707	0.00383801	0.931185	17972	0.99491	No
Stomach	320	RWDD2A	ENSG00000013392.7	6	83193379	83198932	-0.00275913	0.00384661	0.473758	17972	0.938925	No
Stomach	320	ME1	ENSG00000065833.8	6	83210389	83431071	-0.00177748	0.00612092	0.771717	17972	0.979106	No
Stomach	320	PRSS35	ENSG00000146250.6	6	83512538	83525704	-0.0104771	0.0140025	0.45491	17972	0.935891	No
Stomach	320	SNAP91	ENSG00000065609.14	6	83552880	83709691	-0.00995802	0.00987044	0.313854	17972	0.903486	No
Stomach	320	RIPPLY2	ENSG00000203877.8	6	83853266	83857515	-0.00883924	0.0162556	0.58701	17972	0.953816	No
Stomach	320	CYB5R4	ENSG00000065615.13	6	83859643	83967424	0.00384213	0.00285854	0.179942	17972	0.851102	No
Stomach	320	MRAP2	ENSG00000135324.5	6	84033756	84090881	-0.00384704	0.00677682	0.570682	17972	0.952045	No
Stomach	320	CEP162	ENSG00000135315.11	6	84124241	84227635	0.00114383	0.00324607	0.724807	17972	0.974601	No
Stomach	320	TBX18	ENSG00000112837.16	6	84687373	84764519	0.00620729	0.0117059	0.596319	17972	0.954836	No
Stomach	320	NT5E	ENSG00000135318.11	6	85449584	85495791	-0.0111059	0.00576252	0.0548972	17972	0.776765	No
Stomach	320	SNX14	ENSG00000135317.12	6	85505496	85594156	-0.00127145	0.00228183	0.577805	17972	0.95287	No
Stomach	320	SYNCRIP	ENSG00000135316.17	6	85607785	85643792	-0.00373699	0.00209023	0.0748175	17972	0.778518	No
Stomach	320	HTR1E	ENSG00000168830.7	6	86937306	87016683	0.0133509	0.0147564	0.366326	17972	0.920141	No
Stomach	320	CGA	ENSG00000135346.8	6	87085498	87095406	-0.0303065	0.0332005	0.362069	17972	0.918676	No
Stomach	320	ZNF292	ENSG00000188994.12	6	87155286	87264196	0.00141733	0.00288938	0.62412	17972	0.961072	No
Stomach	320	GJB7	ENSG00000164411.11	6	87282978	87329278	-0.00493664	0.0163094	0.76234	17972	0.979106	No
Stomach	320	SMIM8	ENSG00000111850.10	6	87322675	87399741	0.00322682	0.00340361	0.343867	17972	0.916489	No
Stomach	320	C6orf163	ENSG00000203872.6	6	87344849	87365463	-0.00400958	0.00645463	0.534947	17972	0.949931	No
Stomach	320	CFAP206	ENSG00000272514.5	6	87407983	87464465	0.0110946	0.0145378	0.445974	17972	0.93221	No
Stomach	320	SLC35A1	ENSG00000164414.17	6	87470623	87512336	-0.00150045	0.00267199	0.574846	17972	0.952045	No
Stomach	320	RARS2	ENSG00000146282.17	6	87514378	87590003	-0.00113787	0.00208043	0.58483	17972	0.953093	No
Stomach	320	ORC3	ENSG00000135336.14	6	87590067	87667453	-0.00107873	0.0029419	0.714118	17972	0.973657	No
Stomach	320	AKIRIN2	ENSG00000135334.8	6	87675072	87702209	-0.00349087	0.00298506	0.243158	17972	0.881673	No
Stomach	320	CNR1	ENSG00000118432.12	6	88139864	88166359	-0.00976484	0.00818734	0.233946	17972	0.879061	No
Stomach	320	RNGTT	ENSG00000111880.15	6	88610272	88963721	0.00178626	0.00309991	0.564895	17972	0.951942	No
Stomach	320	PNRC1	ENSG00000146278.10	6	89080751	89085160	0.00459623	0.00474474	0.33348	17972	0.913963	No
Stomach	320	SRSF12	ENSG00000154548.8	6	89095959	89118081	0.00446886	0.00789979	0.572028	17972	0.952045	No
Stomach	320	PM20D2	ENSG00000146281.5	6	89146050	89165565	0.00112135	0.00450167	0.803457	17972	0.982115	No
Stomach	320	GABRR2	ENSG00000111886.10	6	89257520	89315299	0.00829084	0.0100431	0.409732	17972	0.922916	No
Stomach	320	UBE2J1	ENSG00000198833.6	6	89326625	89352848	0.000149312	0.00287158	0.958566	17972	0.997086	No
Stomach	320	RRAGD	ENSG00000025039.14	6	89364636	89412270	-0.0181772	0.00526461	0.000635344	17972	0.380613	No
Stomach	320	ANKRD6	ENSG00000135299.16	6	89433170	89632223	0.00337369	0.00326415	0.302181	17972	0.897886	No
Stomach	320	LYRM2	ENSG00000083099.10	6	89568144	89638753	0.00188831	0.00237673	0.427538	17972	0.927389	No
Stomach	320	MDN1	ENSG00000112159.11	6	89642499	89819723	0.000266747	0.00270423	0.92149	17972	0.994345	No
Stomach	320	CASP8AP2	ENSG00000118412.12	6	89829894	89874436	-0.00285615	0.0028323	0.31407	17972	0.903692	No
Stomach	320	BACH2	ENSG00000112182.14	6	89926529	90296908	-0.0133785	0.0075863	0.0788389	17972	0.780122	No
Stomach	320	MAP3K7	ENSG00000135341.17	6	90513573	90587045	0.000776129	0.00173103	0.654218	17972	0.965234	No
Stomach	320	EPHA7	ENSG00000135333.13	6	93240020	93419547	-0.00724245	0.0108477	0.504876	17972	0.944476	No
Stomach	320	MANEA	ENSG00000172469.15	6	95577543	95609457	-0.0104348	0.00424646	0.0145687	17972	0.701954	No
Stomach	320	FUT9	ENSG00000172461.10	6	96015984	96215612	0.00971017	0.0141993	0.494601	17972	0.942791	No
Stomach	320	UFL1	ENSG00000014123.9	6	96521595	96555276	-0.00170606	0.00294796	0.563211	17972	0.951647	No
Stomach	320	FHL5	ENSG00000112214.10	6	96562548	96616636	-0.0141572	0.00894702	0.114634	17972	0.8042	No
Stomach	320	GPR63	ENSG00000112218.8	6	96794126	96837463	0.000714088	0.00621922	0.908666	17972	0.993112	No
Stomach	320	NDUFAF4	ENSG00000123545.5	6	96889313	96897881	-0.00451418	0.00337764	0.182408	17972	0.852484	No
Stomach	320	KLHL32	ENSG00000186231.16	6	96924620	97140754	0.00678898	0.00837209	0.418066	17972	0.925297	No
Stomach	320	MMS22L	ENSG00000146263.11	6	97142161	97283210	0.00268953	0.00394497	0.495919	17972	0.942791	No
Stomach	320	FBXL4	ENSG00000112234.8	6	98868538	98948006	-0.00059468	0.00255001	0.815761	17972	0.983486	No
Stomach	320	FAXC	ENSG00000146267.11	6	99271169	99350062	0.0144111	0.00563189	0.0109961	17972	0.666412	No
Stomach	320	COQ3	ENSG00000132423.11	6	99369400	99394204	-0.0013423	0.00343518	0.69626	17972	0.971734	No
Stomach	320	PNISR	ENSG00000132424.14	6	99398051	99416428	0.00378565	0.00285991	0.186619	17972	0.855371	No
Stomach	320	USP45	ENSG00000123552.17	6	99432379	99521728	0.000153796	0.00295222	0.958488	17972	0.997086	No
Stomach	320	TSTD3	ENSG00000228439.5	6	99520693	99531918	0.00619244	0.00472305	0.19083	17972	0.857106	No
Stomach	320	CCNC	ENSG00000112237.12	6	99542380	99567038	-0.0024371	0.00252816	0.335838	17972	0.914675	No
Stomach	320	ASCC3	ENSG00000112249.13	6	100508194	100881372	-0.00017593	0.00251152	0.944201	17972	0.996386	No
Stomach	320	GRIK2	ENSG00000164418.19	6	101398788	102070083	0.003137	0.00862538	0.716344	17972	0.973657	No
Stomach	320	HACE1	ENSG00000085382.11	6	104728093	104859919	-0.00250323	0.00292668	0.393066	17972	0.922916	No
Stomach	320	BVES	ENSG00000112276.13	6	105096822	105137174	0.0110206	0.00593191	0.0641752	17972	0.778518	No
Stomach	320	POPDC3	ENSG00000132429.9	6	105158280	105179995	0.0161661	0.00782507	0.0396988	17972	0.757381	No
Stomach	320	RP3-355L5.5	ENSG00000272102.1	6	105273220	105273760	0.0125555	0.0146595	0.392424	17972	0.922916	No
Stomach	320	PREP	ENSG00000085377.13	6	105277565	105403084	-0.00187415	0.00253026	0.459463	17972	0.936915	No
Stomach	320	ATG5	ENSG00000057663.14	6	106045423	106325791	-0.00283934	0.001889	0.133874	17972	0.821703	No
Stomach	320	PRDM1	ENSG00000057657.15	6	106086320	106109939	0.000280055	0.00619607	0.963979	17972	0.997465	No
Stomach	320	AIM1	ENSG00000112297.14	6	106360808	106571970	-0.000509523	0.00533568	0.923987	17972	0.9944	No
Stomach	320	RTN4IP1	ENSG00000130347.12	6	106571979	106629487	6.30722e-05	0.00392222	0.987181	17972	0.999423	No
Stomach	320	QRSL1	ENSG00000130348.11	6	106629578	106668417	0.00198264	0.00311196	0.524546	17972	0.948279	No
Stomach	320	RP1-60O19.1	ENSG00000235142.7	6	106717452	106787541	-0.0195713	0.0148173	0.187568	17972	0.855997	No
Stomach	320	CD24	ENSG00000272398.5	6	106969831	106975627	-0.00247055	0.00684743	0.718505	17972	0.973657	No
Stomach	320	C6orf203	ENSG00000130349.9	6	107028213	107051342	-0.00541872	0.00314886	0.0863158	17972	0.781893	No
Stomach	320	BEND3	ENSG00000178409.13	6	107065182	107115269	-0.00999193	0.0062439	0.110598	17972	0.802031	No
Stomach	320	PDSS2	ENSG00000164494.11	6	107152557	107459564	0.00177612	0.00280717	0.52741	17972	0.948279	No
Stomach	320	SOBP	ENSG00000112320.11	6	107489958	107660167	-0.00338184	0.00384961	0.380386	17972	0.920408	No
Stomach	320	SCML4	ENSG00000146285.13	6	107704104	107824317	0.00577933	0.00906176	0.524112	17972	0.948279	No
Stomach	320	SEC63	ENSG00000025796.13	6	107867756	107957340	-0.000867605	0.00243829	0.722223	17972	0.974119	No
Stomach	320	RP1-111B22.3	ENSG00000271734.1	6	108030249	108030718	0.0374271	0.0148678	0.0123494	17972	0.666412	No
Stomach	320	OSTM1	ENSG00000081087.14	6	108041409	108165854	-0.00426694	0.00302326	0.159179	17972	0.841894	No
Stomach	320	SNX3	ENSG00000112335.14	6	108211222	108261260	-0.003065	0.002226	0.169573	17972	0.846883	No
Stomach	320	LACE1	ENSG00000135537.16	6	108294894	108526796	-0.0016346	0.0037269	0.661273	17972	0.967434	No
Stomach	320	FOXO3	ENSG00000118689.14	6	108559835	108684774	0.00168523	0.00467883	0.718967	17972	0.973657	No
Stomach	320	LINC00222	ENSG00000203801.8	6	108751654	108769942	-0.00110024	0.0138073	0.936541	17972	0.996221	No
Stomach	320	ARMC2	ENSG00000118690.12	6	108848416	108974472	0.00582471	0.00474006	0.220106	17972	0.86791	No
Stomach	320	SESN1	ENSG00000080546.13	6	108986437	109094819	-0.000263366	0.00435124	0.951777	17972	0.9966	No
Stomach	320	CEP57L1	ENSG00000183137.14	6	109095110	109163932	0.00403346	0.00347887	0.247215	17972	0.881673	No
Stomach	320	CD164	ENSG00000135535.15	6	109366514	109382457	-0.00249367	0.00269466	0.355501	17972	0.917859	No
Stomach	320	PPIL6	ENSG00000185250.15	6	109390215	109440762	0.00244479	0.00673164	0.716728	17972	0.973657	No
Stomach	320	SMPD2	ENSG00000135587.8	6	109441357	109443919	0.00267398	0.00341628	0.434416	17972	0.928703	No
Stomach	320	MICAL1	ENSG00000135596.17	6	109444062	109455987	0.00351896	0.00413036	0.394912	17972	0.922916	No
Stomach	320	ZBTB24	ENSG00000112365.4	6	109462594	109483237	-0.00238227	0.00329635	0.470431	17972	0.938925	No
Stomach	320	AK9	ENSG00000155085.15	6	109492856	109691217	0.00497709	0.00351447	0.15777	17972	0.840736	No
Stomach	320	FIG4	ENSG00000112367.10	6	109691312	109825428	0.00226152	0.00242658	0.352101	17972	0.917859	No
Stomach	320	RP1-249I4.2	ENSG00000232311.1	6	109826522	109828785	-0.014711	0.0164278	0.371245	17972	0.920327	No
Stomach	320	WASF1	ENSG00000112290.12	6	110099819	110180004	-0.00359825	0.00512425	0.483103	17972	0.939137	No
Stomach	320	CDC40	ENSG00000168438.14	6	110180141	110254275	-0.000985553	0.00226586	0.663908	17972	0.967637	No
Stomach	320	METTL24	ENSG00000053328.8	6	110245928	110358272	0.0136462	0.0081422	0.09479	17972	0.787399	No
Stomach	320	DDO	ENSG00000203797.9	6	110391771	110415562	0.00139111	0.00898286	0.877034	17972	0.988341	No
Stomach	320	CDK19	ENSG00000155111.14	6	110609978	110815958	-0.000641444	0.00310271	0.836357	17972	0.984407	No
Stomach	320	AMD1	ENSG00000123505.15	6	110874770	110895713	-0.0065512	0.00329254	0.047537	17972	0.766219	No
Stomach	320	GTF3C6	ENSG00000155115.6	6	110958560	110967890	0.00259429	0.00273295	0.343256	17972	0.916247	No
Stomach	320	RPF2	ENSG00000197498.12	6	110982015	111028263	-0.00370421	0.00350022	0.290785	17972	0.895685	No
Stomach	320	SLC16A10	ENSG00000112394.16	6	111087503	111231194	0.00635995	0.00959508	0.507949	17972	0.945576	No
Stomach	320	MFSD4B	ENSG00000173214.5	6	111259348	111271167	0.00600669	0.00431194	0.164647	17972	0.845131	No
Stomach	320	RP5-1112D6.7	ENSG00000271789.1	6	111297126	111298510	-0.00320614	0.0102344	0.754295	17972	0.979106	No
Stomach	320	REV3L	ENSG00000009413.15	6	111299028	111483229	-0.00150012	0.00293859	0.610088	17972	0.958903	No
Stomach	320	TRAF3IP2	ENSG00000056972.18	6	111556454	111606278	0.00592664	0.00391171	0.130806	17972	0.817565	No
Stomach	320	FYN	ENSG00000010810.17	6	111660332	111873452	-0.000915006	0.00360643	0.799891	17972	0.981645	No
Stomach	320	WISP3	ENSG00000112761.20	6	112054072	112070776	-0.00799153	0.0109577	0.466387	17972	0.938546	No
Stomach	320	TUBE1	ENSG00000074935.13	6	112070970	112087513	-0.000716473	0.00374805	0.848531	17972	0.986858	No
Stomach	320	FAM229B	ENSG00000203778.7	6	112087599	112102790	0.0120508	0.00447305	0.00745808	17972	0.664549	No
Stomach	320	LAMA4	ENSG00000112769.18	6	112108760	112254939	0.00337673	0.00447889	0.451491	17972	0.935891	No
Stomach	320	RP1-142L7.9	ENSG00000270661.1	6	112217640	112219570	0.0390449	0.0190672	0.0414605	17972	0.757381	No
Stomach	320	RP11-367G18.1	ENSG00000230943.1	6	113623535	113650074	0.0132415	0.0159704	0.407698	17972	0.922916	No
Stomach	320	MARCKS	ENSG00000277443.2	6	113857362	113863471	-0.00253526	0.00458225	0.580488	17972	0.952871	No
Stomach	320	LINC01268	ENSG00000227502.2	6	113868013	113873351	0.0135748	0.0071709	0.059322	17972	0.778518	No
Stomach	320	HDAC2	ENSG00000196591.11	6	113933028	114011308	-0.00295363	0.00194452	0.129836	17972	0.816415	No
Stomach	320	HS3ST5	ENSG00000249853.7	6	114055586	114343045	-0.0317042	0.0179727	0.0787536	17972	0.780122	No
Stomach	320	FRK	ENSG00000111816.7	6	115931149	116060758	-0.0118124	0.00739441	0.11122	17972	0.802031	No
Stomach	320	NT5DC1	ENSG00000178425.13	6	116100849	116249497	0.00290608	0.00288851	0.315192	17972	0.904402	No
Stomach	320	COL10A1	ENSG00000123500.9	6	116118923	116158747	0.00332953	0.015286	0.827722	17972	0.983486	No
Stomach	320	TSPYL4	ENSG00000187189.10	6	116249961	116254140	-0.00936038	0.00378903	0.0140562	17972	0.694136	No
Stomach	320	DSE	ENSG00000111817.16	6	116254173	116444860	-4.81072e-05	0.00404308	0.990514	17972	0.999435	No
Stomach	320	RP3-486I3.7	ENSG00000237021.2	6	116254296	116256743	-0.0034833	0.0147353	0.813291	17972	0.983105	No
Stomach	320	TSPYL1	ENSG00000189241.6	6	116276578	116279903	-0.007312	0.00286458	0.0111921	17972	0.666412	No
Stomach	320	RP1-93H18.1	ENSG00000240050.5	6	116355680	116370273	0.00996787	0.0128217	0.437525	17972	0.930392	No
Stomach	320	FAM26F	ENSG00000188820.12	6	116461370	116463779	0.00751683	0.0103282	0.467311	17972	0.938546	No
Stomach	320	FAM26E	ENSG00000178033.5	6	116511646	116524792	0.00816837	0.00572656	0.1548	17972	0.839406	No
Stomach	320	RWDD1	ENSG00000111832.12	6	116571367	116597675	-0.000159235	0.00247468	0.948738	17972	0.99648	No
Stomach	320	RSPH4A	ENSG00000111834.12	6	116616479	116632985	0.000966642	0.00870501	0.911656	17972	0.993749	No
Stomach	320	ZUFSP	ENSG00000153975.9	6	116635618	116668794	0.00479081	0.00298678	0.109771	17972	0.802031	No
Stomach	320	KPNA5	ENSG00000196911.10	6	116681187	116741866	-0.00606641	0.00352048	0.0858937	17972	0.781893	No
Stomach	320	FAM162B	ENSG00000183807.7	6	116752197	116765723	0.00401205	0.00616236	0.515511	17972	0.947773	No
Stomach	320	RFX6	ENSG00000185002.9	6	116877260	116932163	-0.0176112	0.0109352	0.108346	17972	0.802031	No
Stomach	320	ROS1	ENSG00000047936.10	6	117288300	117425855	0.0274382	0.0184586	0.138212	17972	0.822684	No
Stomach	320	DCBLD1	ENSG00000164465.18	6	117453817	117569858	-0.00129501	0.00329043	0.69418	17972	0.970898	No
Stomach	320	GOPC	ENSG00000047932.13	6	117560269	117602542	-0.00430178	0.00224771	0.0565976	17972	0.778518	No
Stomach	320	NUS1	ENSG00000153989.7	6	117675502	117710640	-0.00257305	0.00283061	0.364081	17972	0.919245	No
Stomach	320	SLC35F1	ENSG00000196376.10	6	117907526	118317676	0.0043535	0.00614192	0.478991	17972	0.939137	No
Stomach	320	CEP85L	ENSG00000111860.13	6	118460772	118710075	0.00417094	0.00362871	0.251301	17972	0.882665	No
Stomach	320	PLN	ENSG00000198523.5	6	118548298	118560730	-0.00313537	0.0075072	0.676504	17972	0.968804	No
Stomach	320	MCM9	ENSG00000111877.17	6	118813442	118935162	0.000691192	0.00280855	0.805772	17972	0.982115	No
Stomach	320	ASF1A	ENSG00000111875.7	6	118894357	118909167	-0.00827656	0.00324649	0.0112921	17972	0.666412	No
Stomach	320	FAM184A	ENSG00000111879.18	6	118959763	119149387	-0.00420388	0.00603855	0.486862	17972	0.93951	No
Stomach	320	MAN1A1	ENSG00000111885.6	6	119177209	119349761	-0.0068901	0.00329379	0.0372982	17972	0.752327	No
Stomach	320	TBC1D32	ENSG00000146350.13	6	121079494	121334745	0.00582124	0.00483304	0.229365	17972	0.875429	No
Stomach	320	GJA1	ENSG00000152661.7	6	121435692	121449727	-0.000244013	0.00648178	0.969995	17972	0.998284	No
Stomach	320	HSF2	ENSG00000025156.12	6	122399546	122433119	-0.00154721	0.00329828	0.639344	17972	0.962659	No
Stomach	320	SERINC1	ENSG00000111897.6	6	122443354	122471822	-0.004716	0.0020246	0.0205088	17972	0.718493	No
Stomach	320	PKIB	ENSG00000135549.14	6	122471917	122726373	-0.0102563	0.00956636	0.284531	17972	0.892879	No
Stomach	320	SMPDL3A	ENSG00000172594.12	6	122789049	122809720	0.00066066	0.00533521	0.901533	17972	0.992366	No
Stomach	320	CLVS2	ENSG00000146352.12	6	122995971	123072927	0.00335888	0.0216498	0.876811	17972	0.988231	No
Stomach	320	TRDN	ENSG00000186439.12	6	123216339	123637093	-0.00844345	0.016676	0.613004	17972	0.959688	No
Stomach	320	NKAIN2	ENSG00000188580.14	6	123804141	124825657	-0.0118324	0.0169212	0.48493	17972	0.939474	No
Stomach	320	RNF217	ENSG00000146373.16	6	124962545	125092633	-0.00361609	0.0035132	0.304179	17972	0.899068	No
Stomach	320	TPD52L1	ENSG00000111907.20	6	125119049	125264407	-0.000372638	0.00497073	0.940292	17972	0.996291	No
Stomach	320	HDDC2	ENSG00000111906.17	6	125221845	125302078	0.00402538	0.0030461	0.187353	17972	0.855997	No
Stomach	320	RP11-735G4.1	ENSG00000226409.2	6	125370034	125445183	-0.0203206	0.0192441	0.291852	17972	0.895853	No
Stomach	320	HEY2	ENSG00000135547.8	6	125747664	125761269	-0.00876786	0.00638351	0.170624	17972	0.847316	No
Stomach	320	NCOA7	ENSG00000111912.19	6	125781161	125932030	-0.00487207	0.0038331	0.204701	17972	0.862576	No
Stomach	320	HINT3	ENSG00000111911.6	6	125956781	125980244	-0.00144693	0.00264048	0.584117	17972	0.952871	No
Stomach	320	TRMT11	ENSG00000066651.18	6	125986430	126039276	0.000175837	0.00305213	0.954097	17972	0.997086	No
Stomach	320	RP11-527F13.1	ENSG00000231842.1	6	126177193	126202239	0.0191996	0.0144521	0.18503	17972	0.853764	No
Stomach	320	CENPW	ENSG00000203760.8	6	126340174	126348875	0.00357554	0.00697504	0.608597	17972	0.958773	No
Stomach	320	RSPO3	ENSG00000146374.13	6	127118604	127197765	-0.00715917	0.00850453	0.400571	17972	0.922916	No
Stomach	320	RNF146	ENSG00000118518.15	6	127266610	127288567	0.00166894	0.00249315	0.503752	17972	0.944476	No
Stomach	320	ECHDC1	ENSG00000093144.18	6	127288710	127343609	-0.00715701	0.00297042	0.016584	17972	0.709527	No
Stomach	320	KIAA0408	ENSG00000189367.14	6	127441048	127459391	0.00169861	0.00662426	0.797802	17972	0.981389	No
Stomach	320	SOGA3	ENSG00000214338.10	6	127472794	127519191	0.0114811	0.00767968	0.135974	17972	0.821703	No
Stomach	320	C6orf58	ENSG00000184530.8	6	127519455	127591817	0.00303744	0.0270625	0.91071	17972	0.993462	No
Stomach	320	THEMIS	ENSG00000172673.10	6	127708072	127918631	0.0041469	0.01078	0.700746	17972	0.972816	No
Stomach	320	PTPRK	ENSG00000152894.14	6	127968779	128520674	0.00150548	0.0027651	0.586535	17972	0.953532	No
Stomach	320	LAMA2	ENSG00000196569.11	6	128883141	129516569	-0.01272	0.00480015	0.00848111	17972	0.664549	No
Stomach	320	RP1-69D17.4	ENSG00000226149.5	6	129526626	129552587	0.0442859	0.0159593	0.00587019	17972	0.664549	No
Stomach	320	ARHGAP18	ENSG00000146376.10	6	129576132	129710225	-0.000671451	0.00425886	0.874832	17972	0.987798	No
Stomach	320	L3MBTL3	ENSG00000198945.7	6	130013699	130141451	-0.00675273	0.0055449	0.224253	17972	0.873032	No
Stomach	320	SAMD3	ENSG00000164483.16	6	130144315	130365425	-0.00742253	0.00969702	0.444613	17972	0.93221	No
Stomach	320	TMEM200A	ENSG00000164484.11	6	130365734	130443063	-0.0172374	0.0101277	0.0897971	17972	0.787399	No
Stomach	320	SMLR1	ENSG00000256162.2	6	130827406	130837135	0.0222246	0.0202817	0.274053	17972	0.889774	No
Stomach	320	EPB41L2	ENSG00000079819.18	6	130839347	131063322	-0.000181857	0.00276504	0.947605	17972	0.996441	No
Stomach	320	AKAP7	ENSG00000118507.15	6	131135666	131283535	0.00440935	0.00493602	0.372418	17972	0.920408	No
Stomach	320	ARG1	ENSG00000118520.14	6	131573144	131584332	-0.00892039	0.0126907	0.48266	17972	0.939137	No
Stomach	320	MED23	ENSG00000112282.17	6	131573966	131628229	2.99867e-05	0.00212362	0.988743	17972	0.999435	No
Stomach	320	ENPP3	ENSG00000154269.14	6	131628442	131747418	0.00382465	0.00814083	0.638834	17972	0.962659	No
Stomach	320	ENPP1	ENSG00000197594.11	6	131808016	131895155	-0.0164933	0.00629968	0.00929331	17972	0.664549	No
Stomach	320	CTGF	ENSG00000118523.5	6	131948176	131951373	0.0160935	0.0100282	0.109592	17972	0.802031	No
Stomach	320	RP3-523C21.2	ENSG00000236166.1	6	132085084	132099279	-0.00257323	0.0150335	0.864209	17972	0.987701	No
Stomach	320	LINC01013	ENSG00000228495.1	6	132131915	132169374	0.021535	0.0208579	0.302693	17972	0.898335	No
Stomach	320	MOXD1	ENSG00000079931.14	6	132296055	132401545	-0.0014481	0.00764803	0.849953	17972	0.986858	No
Stomach	320	STX7	ENSG00000079950.13	6	132445867	132513198	-0.00377336	0.00265711	0.156624	17972	0.839406	No
Stomach	320	VNN1	ENSG00000112299.7	6	132681590	132714049	-0.00122495	0.0153371	0.936395	17972	0.996221	No
Stomach	320	VNN3	ENSG00000093134.14	6	132722787	132734765	-0.0221491	0.0199677	0.268218	17972	0.88736	No
Stomach	320	VNN2	ENSG00000112303.13	6	132743870	132763459	-0.022144	0.0110518	0.0460123	17972	0.765221	No
Stomach	320	SLC18B1	ENSG00000146409.10	6	132769370	132798553	-0.00179086	0.00404432	0.658226	17972	0.966518	No
Stomach	320	RPS12	ENSG00000112306.7	6	132814441	132817564	0.00246867	0.00314241	0.432728	17972	0.928473	No
Stomach	320	EYA4	ENSG00000112319.17	6	133240598	133532120	0.0195643	0.0114716	0.0891512	17972	0.787201	No
Stomach	320	TCF21	ENSG00000118526.6	6	133889431	133895553	0.00261	0.00620861	0.674508	17972	0.968776	No
Stomach	320	TBPL1	ENSG00000028839.9	6	133952170	133988696	0.000360423	0.00304784	0.905945	17972	0.993031	No
Stomach	320	SLC2A12	ENSG00000146411.5	6	133990433	134052636	0.00802231	0.0083978	0.340207	17972	0.915572	No
Stomach	320	SGK1	ENSG00000118515.11	6	134169246	134318112	0.0113974	0.00817304	0.164203	17972	0.845131	No
Stomach	320	RP11-557H15.4	ENSG00000232310.6	6	134525314	134659836	-0.00894914	0.014603	0.540456	17972	0.950057	No
Stomach	320	ALDH8A1	ENSG00000118514.13	6	134917390	134950122	-0.00744234	0.0105059	0.479252	17972	0.939137	No
Stomach	320	HBS1L	ENSG00000112339.14	6	134960378	135103056	-0.00397162	0.00211588	0.0614873	17972	0.778518	No
Stomach	320	MYB	ENSG00000118513.18	6	135181315	135219173	-0.00268714	0.0101458	0.791306	17972	0.981075	No
Stomach	320	AHI1	ENSG00000135541.20	6	135283532	135497776	-0.000928594	0.00417742	0.824241	17972	0.983486	No
Stomach	320	LINC00271	ENSG00000231028.8	6	135497801	135716055	0.0119772	0.0092327	0.195545	17972	0.860959	No
Stomach	320	PDE7B	ENSG00000171408.13	6	135851696	136195574	0.00422844	0.00663366	0.52434	17972	0.948279	No
Stomach	320	MTFR2	ENSG00000146410.11	6	136231024	136250324	-0.000759557	0.0095761	0.936833	17972	0.996221	No
Stomach	320	BCLAF1	ENSG00000029363.16	6	136256627	136289851	-0.00194115	0.00233829	0.407114	17972	0.922916	No
Stomach	320	RP3-406A7.7	ENSG00000260418.1	6	136335714	136336087	-0.0133223	0.0103659	0.199721	17972	0.862576	No
Stomach	320	MAP7	ENSG00000135525.18	6	136342281	136550660	0.000530929	0.004171	0.898796	17972	0.991299	No
Stomach	320	MAP3K5	ENSG00000197442.9	6	136557047	136792518	-0.00805037	0.00443837	0.0707122	17972	0.778518	No
Stomach	320	PEX7	ENSG00000112357.12	6	136822564	136913937	0.00213356	0.00334484	0.524051	17972	0.948279	No
Stomach	320	SLC35D3	ENSG00000182747.4	6	136922264	136925639	-0.0170281	0.0163453	0.298363	17972	0.897586	No
Stomach	320	IL20RA	ENSG00000016402.13	6	136999971	137045180	0.007788	0.00563619	0.168073	17972	0.846809	No
Stomach	320	IFNGR1	ENSG00000027697.13	6	137197484	137219449	-0.00244302	0.00353583	0.490146	17972	0.94041	No
Stomach	320	TNFAIP3	ENSG00000118503.14	6	137867188	137883312	-0.00181365	0.00713509	0.799526	17972	0.981645	No
Stomach	320	PERP	ENSG00000112378.11	6	138088505	138107511	-0.000918548	0.00338539	0.786327	17972	0.979733	No
Stomach	320	ARFGEF3	ENSG00000112379.8	6	138161921	138344663	0.00799062	0.00462431	0.0850316	17972	0.781893	No
Stomach	320	RP3-422G23.4	ENSG00000262543.1	6	138377905	138383075	0.0236773	0.0152651	0.121946	17972	0.807738	No
Stomach	320	HEBP2	ENSG00000051620.10	6	138403561	138422042	7.21822e-06	0.00284888	0.99798	17972	0.999835	No
Stomach	320	NHSL1	ENSG00000135540.11	6	138422198	138692547	0.00253479	0.00491859	0.606691	17972	0.957813	No
Stomach	320	GVQW2	ENSG00000279968.1	6	138725211	138773414	0.0318366	0.0140951	0.0246247	17972	0.722584	No
Stomach	320	CCDC28A	ENSG00000024862.17	6	138773509	138793319	0.00156988	0.00295808	0.596016	17972	0.95478	No
Stomach	320	ECT2L	ENSG00000203734.11	6	138795926	138903492	-0.0065948	0.0116574	0.572011	17972	0.952045	No
Stomach	320	REPS1	ENSG00000135597.18	6	138904071	138988261	0.00243588	0.00271636	0.37058	17972	0.920327	No
Stomach	320	ABRACL	ENSG00000146386.7	6	139028682	139043302	0.00971829	0.00533403	0.0694662	17972	0.778518	No
Stomach	320	HECA	ENSG00000112406.4	6	139135112	139180802	0.000603042	0.00347494	0.862345	17972	0.987549	No
Stomach	320	TXLNB	ENSG00000164440.14	6	139240061	139292139	-0.00220183	0.00822517	0.78912	17972	0.98044	No
Stomach	320	CITED2	ENSG00000164442.9	6	139371807	139374620	0.003752	0.0062764	0.55043	17972	0.950958	No
Stomach	320	LINC01625	ENSG00000238099.2	6	139468995	139474596	0.041852	0.0184269	0.0238451	17972	0.722584	No
Stomach	320	RP3-332B22.1	ENSG00000236013.5	6	140067435	140093721	0.0170178	0.0173316	0.326949	17972	0.912411	No
Stomach	320	RP3-460G2.2	ENSG00000234147.1	6	140845958	140852924	0.00214618	0.0188197	0.909283	17972	0.993177	No
Stomach	320	NMBR	ENSG00000135577.4	6	142058330	142088799	0.00278205	0.0163834	0.865276	17972	0.987715	No
Stomach	320	VTA1	ENSG00000009844.15	6	142147162	142224689	-0.00395199	0.00230248	0.0871265	17972	0.781893	No
Stomach	320	ADGRG6	ENSG00000112414.14	6	142301854	142446266	0.00323689	0.00754465	0.668211	17972	0.968307	No
Stomach	320	HIVEP2	ENSG00000010818.9	6	142751467	142956698	-0.000117115	0.00406632	0.977042	17972	0.998833	No
Stomach	320	LINC01277	ENSG00000229017.6	6	142966421	143038077	0.0166986	0.0150185	0.267093	17972	0.88736	No
Stomach	320	RP1-45I4.3	ENSG00000227192.1	6	143039425	143042324	-0.00689958	0.0178428	0.699264	17972	0.97227	No
Stomach	320	AIG1	ENSG00000146416.17	6	143060496	143340304	0.00173841	0.00269161	0.518866	17972	0.947908	No
Stomach	320	ADAT2	ENSG00000189007.15	6	143422832	143450673	0.000828366	0.00473891	0.861355	17972	0.987549	No
Stomach	320	PEX3	ENSG00000034693.14	6	143450807	143490010	0.000163712	0.00293215	0.955512	17972	0.997086	No
Stomach	320	FUCA2	ENSG00000001036.13	6	143494811	143511690	0.00108401	0.0028745	0.706358	17972	0.973371	No
Stomach	320	PHACTR2	ENSG00000112419.14	6	143536845	143831185	-0.0031651	0.00300398	0.292904	17972	0.896113	No
Stomach	320	LTV1	ENSG00000135521.8	6	143843344	143863812	-0.0032205	0.00308571	0.297478	17972	0.897121	No
Stomach	320	PLAGL1	ENSG00000118495.18	6	143940300	144064599	-0.0026721	0.00421515	0.526615	17972	0.948279	No
Stomach	320	SF3B5	ENSG00000169976.6	6	144094881	144095573	-0.00206762	0.00186717	0.269034	17972	0.88736	No
Stomach	320	STX11	ENSG00000135604.9	6	144150526	144188370	-0.0132208	0.00575469	0.0222894	17972	0.718493	No
Stomach	320	UTRN	ENSG00000152818.18	6	144285701	144853034	-0.0019905	0.00296338	0.502294	17972	0.944309	No
Stomach	320	EPM2A	ENSG00000112425.14	6	145382535	145735569	-0.00378924	0.00402544	0.347302	17972	0.917859	No
Stomach	320	RP3-466P17.1	ENSG00000270638.1	6	145735856	145737218	0.0124112	0.0179301	0.489351	17972	0.94041	No
Stomach	320	FBXO30	ENSG00000118496.4	6	145793502	145814753	-0.000190817	0.00371682	0.95909	17972	0.997086	No
Stomach	320	SHPRH	ENSG00000146414.15	6	145864245	145964423	-0.00237598	0.00349724	0.49742	17972	0.943137	No
Stomach	320	RAB32	ENSG00000118508.4	6	146543693	146554965	0.00320606	0.00447364	0.474147	17972	0.938925	No
Stomach	320	STXBP5	ENSG00000164506.14	6	147204615	147390476	-0.00105423	0.0029207	0.71839	17972	0.973657	No
Stomach	320	SAMD5	ENSG00000203727.3	6	147508927	147570021	-0.00268533	0.00741647	0.717551	17972	0.973657	No
Stomach	320	SASH1	ENSG00000111961.17	6	148342593	148552050	-0.00220105	0.00369805	0.552167	17972	0.950958	No
Stomach	320	UST	ENSG00000111962.7	6	148747328	149076990	-0.00529274	0.00613489	0.388981	17972	0.922916	No
Stomach	320	TAB2	ENSG00000055208.18	6	149317534	149411613	-0.000369108	0.00239211	0.877476	17972	0.988428	No
Stomach	320	SUMO4	ENSG00000177688.6	6	149400227	149401292	0.00679364	0.0159721	0.670892	17972	0.96834	No
Stomach	320	ZC3H12D	ENSG00000178199.13	6	149446795	149485061	0.0060843	0.00806329	0.451104	17972	0.935891	No
Stomach	320	PPIL4	ENSG00000131013.3	6	149504733	149546038	-0.000815091	0.00237488	0.73168	17972	0.9767	No
Stomach	320	GINM1	ENSG00000055211.12	6	149566294	149591748	-0.00508537	0.00236732	0.0325073	17972	0.744248	No
Stomach	320	KATNA1	ENSG00000186625.13	6	149594873	149648972	-0.00411509	0.00260481	0.115212	17972	0.8042	No
Stomach	320	LATS1	ENSG00000131023.12	6	149658153	149716425	-0.00447889	0.002182	0.0409788	17972	0.757381	No
Stomach	320	NUP43	ENSG00000120253.13	6	149724315	149749442	-0.000707457	0.00289696	0.807239	17972	0.982115	No
Stomach	320	PCMT1	ENSG00000120265.16	6	149749666	149811420	-0.00408852	0.00211354	0.0540049	17972	0.775219	No
Stomach	320	LRP11	ENSG00000120256.9	6	149818798	149863493	-0.00488528	0.00308391	0.114228	17972	0.8042	No
Stomach	320	RAET1E	ENSG00000164520.11	6	149883375	149898102	0.00287655	0.0135698	0.832266	17972	0.983746	No
Stomach	320	RAET1G	ENSG00000203722.7	6	149916878	149923121	-0.0095289	0.0127958	0.457046	17972	0.935891	No
Stomach	320	ULBP2	ENSG00000131015.4	6	149942000	149949235	-0.0105524	0.0160598	0.511644	17972	0.946409	No
Stomach	320	ULBP1	ENSG00000111981.4	6	149964007	149973710	-0.0284969	0.0194032	0.142977	17972	0.828628	No
Stomach	320	ULBP3	ENSG00000131019.10	6	150063150	150069095	0.0100554	0.0152426	0.50996	17972	0.945828	No
Stomach	320	PPP1R14C	ENSG00000198729.4	6	150143076	150250357	0.0238981	0.014511	0.100634	17972	0.79534	No
Stomach	320	IYD	ENSG00000009765.14	6	150368892	150405969	0.0180423	0.0161428	0.264607	17972	0.887349	No
Stomach	320	PLEKHG1	ENSG00000120278.15	6	150599883	150843665	0.00691795	0.00526849	0.190166	17972	0.856738	No
Stomach	320	MTHFD1L	ENSG00000120254.15	6	150865549	151101887	0.00389905	0.00719136	0.588096	17972	0.954024	No
Stomach	320	AKAP12	ENSG00000131016.16	6	151239999	151358557	-0.0117154	0.00560773	0.0375417	17972	0.753853	No
Stomach	320	ZBTB2	ENSG00000181472.4	6	151364117	151391548	-0.00805047	0.00373242	0.0318125	17972	0.744248	No
Stomach	320	RMND1	ENSG00000155906.16	6	151404763	151452181	-0.000426489	0.00294335	0.884888	17972	0.990822	No
Stomach	320	ARMT1	ENSG00000146476.10	6	151452258	151470101	-0.00323858	0.00278508	0.245828	17972	0.881673	No
Stomach	320	CCDC170	ENSG00000120262.9	6	151494030	151621193	0.00513062	0.0112851	0.649702	17972	0.963801	No
Stomach	320	ESR1	ENSG00000091831.22	6	151656691	152129619	-0.0103918	0.00589809	0.0791113	17972	0.780122	No
Stomach	320	SYNE1	ENSG00000131018.22	6	152121684	152637801	0.00357509	0.00563081	0.525971	17972	0.948279	No
Stomach	320	MYCT1	ENSG00000120279.6	6	152697895	152724567	0.00673994	0.00526434	0.201435	17972	0.862576	No
Stomach	320	VIP	ENSG00000146469.12	6	152750798	152759765	0.00894491	0.0129257	0.489462	17972	0.94041	No
Stomach	320	FBXO5	ENSG00000112029.9	6	152970529	152983579	-0.00788344	0.00541142	0.14622	17972	0.833325	No
Stomach	320	MTRF1L	ENSG00000112031.15	6	152987362	153002685	-0.00172756	0.00440913	0.695475	17972	0.97136	No
Stomach	320	RGS17	ENSG00000091844.7	6	153004459	153131249	0.00370788	0.00555323	0.504844	17972	0.944476	No
Stomach	320	IPCEF1	ENSG00000074706.13	6	154154496	154356792	-0.00474176	0.00643484	0.46177	17972	0.938546	No
Stomach	320	CNKSR3	ENSG00000153721.18	6	154387504	154510659	0.00248185	0.00455913	0.586596	17972	0.953532	No
Stomach	320	SCAF8	ENSG00000213079.9	6	154733325	154834244	-0.000867598	0.00213171	0.684303	17972	0.970111	No
Stomach	320	TIAM2	ENSG00000146426.17	6	154995354	155257508	-0.00532477	0.00548567	0.3325	17972	0.913963	No
Stomach	320	TFB1M	ENSG00000029639.10	6	155257724	155314493	-0.0015991	0.00313551	0.610431	17972	0.958903	No
Stomach	320	CLDN20	ENSG00000171217.5	6	155264013	155276548	0.00842715	0.0123516	0.495598	17972	0.942791	No
Stomach	320	RP11-230C9.4	ENSG00000271265.1	6	156774217	156774662	0.0210512	0.0164167	0.200734	17972	0.862576	No
Stomach	320	ARID1B	ENSG00000049618.22	6	156777432	157210779	0.0015586	0.00202795	0.442762	17972	0.932141	No
Stomach	320	TMEM242	ENSG00000215712.10	6	157289386	157323601	-0.00265437	0.0021736	0.222981	17972	0.871894	No
Stomach	320	RP5-933K21.3	ENSG00000271040.1	6	157323964	157324477	0.00271582	0.0155925	0.861846	17972	0.987549	No
Stomach	320	ZDHHC14	ENSG00000175048.16	6	157381133	157678146	-0.00537417	0.00431786	0.214243	17972	0.864864	No
Stomach	320	SNX9	ENSG00000130340.15	6	157700387	157945077	-0.00258514	0.00252431	0.30662	17972	0.899663	No
Stomach	320	SYNJ2	ENSG00000078269.14	6	157981887	158099176	0.00671898	0.00444965	0.132102	17972	0.819965	No
Stomach	320	SERAC1	ENSG00000122335.13	6	158109515	158168270	0.00592956	0.00305771	0.0534187	17972	0.774117	No
Stomach	320	GTF2H5	ENSG00000272047.1	6	158168352	158199344	0.00247776	0.00324374	0.445556	17972	0.93221	No
Stomach	320	TULP4	ENSG00000130338.12	6	158232236	158511828	-0.00339094	0.00322657	0.294136	17972	0.897	No
Stomach	320	TMEM181	ENSG00000146433.8	6	158536436	158635428	0.00131155	0.0028441	0.645029	17972	0.962989	No
Stomach	320	DYNLT1	ENSG00000146425.10	6	158636474	158644739	0.00454981	0.00280436	0.105774	17972	0.800072	No
Stomach	320	SYTL3	ENSG00000164674.15	6	158650014	158764876	0.00146526	0.00611133	0.81068	17972	0.983066	No
Stomach	320	EZR	ENSG00000092820.17	6	158765741	158819412	-0.00599572	0.00536478	0.264635	17972	0.887349	No
Stomach	320	C6orf99	ENSG00000203711.11	6	158869939	158910353	0.0156815	0.0122104	0.200044	17972	0.862576	No
Stomach	320	RSPH3	ENSG00000130363.11	6	158972871	159000187	0.00186039	0.00313186	0.552949	17972	0.950958	No
Stomach	320	TAGAP	ENSG00000164691.16	6	159034468	159045152	-0.0010522	0.00646309	0.870785	17972	0.987715	No
Stomach	320	RP11-13P5.1	ENSG00000224478.1	6	159107791	159116053	0.0190473	0.0122251	0.120281	17972	0.805911	No
Stomach	320	FNDC1	ENSG00000164694.16	6	159169397	159272109	-0.0203778	0.0158839	0.200516	17972	0.862576	No
Stomach	320	RP3-393E18.2	ENSG00000237927.1	6	159586955	159589169	0.0213737	0.017813	0.231133	17972	0.876952	No
Stomach	320	SOD2	ENSG00000112096.16	6	159669057	159762494	0.0110545	0.00640836	0.0855609	17972	0.781893	No
Stomach	320	WTAP	ENSG00000146457.14	6	159725585	159756319	0.00446441	0.00254231	0.0801081	17972	0.78054	No
Stomach	320	ACAT2	ENSG00000120437.8	6	159762530	159778280	0.0126432	0.0072339	0.0815325	17972	0.781494	No
Stomach	320	TCP1	ENSG00000120438.11	6	159778498	159789749	-0.00204861	0.00324175	0.527907	17972	0.948279	No
Stomach	320	MRPL18	ENSG00000112110.9	6	159789812	159798436	-0.0039693	0.00355716	0.26538	17972	0.887355	No
Stomach	320	PNLDC1	ENSG00000146453.12	6	159800249	159820704	-0.00420406	0.0211101	0.842282	17972	0.986032	No
Stomach	320	IGF2R	ENSG00000197081.12	6	159969099	160113507	-0.00244623	0.002526	0.33362	17972	0.913963	No
Stomach	320	SLC22A1	ENSG00000175003.12	6	160121789	160158718	-0.00871954	0.00955307	0.362113	17972	0.918676	No
Stomach	320	SLC22A3	ENSG00000146477.5	6	160348268	160452581	-0.0129555	0.00762681	0.0904238	17972	0.787399	No
Stomach	320	MAP3K4	ENSG00000085511.19	6	161022194	161117385	-0.0018059	0.00192381	0.348639	17972	0.917859	No
Stomach	320	AGPAT4	ENSG00000026652.13	6	161129979	161274061	-0.00224658	0.00486715	0.64472	17972	0.962989	No
Stomach	320	PARK2	ENSG00000185345.18	6	161347420	162727771	0.00634077	0.00584844	0.279161	17972	0.891584	No
Stomach	320	PACRG	ENSG00000112530.11	6	162727132	163315492	0.00451645	0.00784465	0.565228	17972	0.951971	No
Stomach	320	CAHM	ENSG00000270419.1	6	163413065	163413960	-0.00220828	0.00777473	0.776582	17972	0.979106	No
Stomach	320	QKI	ENSG00000112531.16	6	163414000	163578596	-0.000541753	0.00232649	0.816028	17972	0.983486	No
Stomach	320	RP5-826L7.1	ENSG00000228692.2	6	163586583	163588165	0.00725652	0.0160646	0.651808	17972	0.964505	No
Stomach	320	C6orf118	ENSG00000112539.14	6	165279664	165309607	-0.0131675	0.0189644	0.488019	17972	0.93951	No
Stomach	320	PDE10A	ENSG00000112541.13	6	165327287	165986603	-0.00370944	0.00794394	0.640875	17972	0.962659	No
Stomach	320	LINC00473	ENSG00000223414.2	6	165908802	165987550	-0.0409118	0.0215742	0.0588837	17972	0.778518	No
Stomach	320	PRR18	ENSG00000176381.5	6	166305300	166308448	-0.0384009	0.0164465	0.0202128	17972	0.718493	No
Stomach	320	SFT2D1	ENSG00000198818.9	6	166319728	166342591	-0.00428347	0.00222141	0.0547717	17972	0.776765	No
Stomach	320	MPC1	ENSG00000060762.18	6	166364919	166383013	-0.00877258	0.00314428	0.00561029	17972	0.664549	No
Stomach	320	RPS6KA2	ENSG00000071242.11	6	166409364	166906451	0.000942929	0.00409923	0.818229	17972	0.983486	No
Stomach	320	RNASET2	ENSG00000026297.15	6	166929504	166957184	-0.00805999	0.00524114	0.125151	17972	0.810644	No
Stomach	320	FGFR1OP	ENSG00000213066.11	6	166999182	167052713	0.000390591	0.00261916	0.881553	17972	0.990109	No
Stomach	320	CCR6	ENSG00000112486.15	6	167111807	167139696	0.000422605	0.00981536	0.965686	17972	0.997645	No
Stomach	320	TTLL2	ENSG00000120440.13	6	167325086	167359503	0.0169452	0.0176552	0.337942	17972	0.914976	No
Stomach	320	LINC01558	ENSG00000146521.9	6	167784537	167791093	0.00386548	0.012947	0.765483	17972	0.979106	No
Stomach	320	RP3-431P23.5	ENSG00000269155.2	6	167795530	167798248	-0.0196456	0.0168431	0.244388	17972	0.881673	No
Stomach	320	AFDN-AS1	ENSG00000198221.8	6	167823876	167826709	0.00839933	0.00767585	0.274727	17972	0.890579	No
Stomach	320	AFDN	ENSG00000130396.20	6	167826922	167972023	0.00593978	0.00256405	0.0212059	17972	0.718493	No
Stomach	320	KIF25-AS1	ENSG00000229921.6	6	167992822	167997077	0.0236789	0.0266124	0.374308	17972	0.920408	No
Stomach	320	KIF25	ENSG00000125337.16	6	167999092	168045089	0.0254408	0.015256	0.0964465	17972	0.789259	No
Stomach	320	FRMD1	ENSG00000153303.16	6	168055745	168081557	-0.0236368	0.0149728	0.115479	17972	0.8042	No
Stomach	320	DACT2	ENSG00000164488.11	6	168292830	168319754	-0.0188487	0.0142456	0.18681	17972	0.855476	No
Stomach	320	SMOC2	ENSG00000112562.18	6	168441151	168673445	0.00282539	0.00729796	0.698923	17972	0.972249	No
Stomach	320	LINC01615	ENSG00000223485.2	6	169158092	169162924	0.0360496	0.0191214	0.0603612	17972	0.778518	No
Stomach	320	THBS2	ENSG00000186340.14	6	169215780	169254044	0.00341219	0.00752786	0.650681	17972	0.964409	No
Stomach	320	RP1-137D17.1	ENSG00000226194.5	6	169369998	169388385	0.003866	0.0150478	0.797423	17972	0.981232	No
Stomach	320	RP1-137D17.2	ENSG00000272848.1	6	169426420	169427069	0.00422125	0.0139886	0.763044	17972	0.979106	No
Stomach	320	WDR27	ENSG00000184465.15	6	169457212	169702048	-0.000968615	0.00316782	0.759995	17972	0.979106	No
Stomach	320	C6orf120	ENSG00000185127.6	6	169702190	169704856	-0.00333023	0.00257547	0.196993	17972	0.862576	No
Stomach	320	PHF10	ENSG00000130024.14	6	169705133	169724055	-0.00138588	0.00239566	0.563368	17972	0.951647	No
Stomach	320	TCTE3	ENSG00000184786.5	6	169740114	169751587	0.00360514	0.00513693	0.483346	17972	0.939306	No
Stomach	320	ERMARD	ENSG00000130023.15	6	169751622	169781584	0.000331119	0.00271974	0.903182	17972	0.992668	No
Stomach	320	LINC00242	ENSG00000229214.1	6	169788790	169798825	0.00118557	0.010036	0.906043	17972	0.993031	No
Stomach	320	LINC00574	ENSG00000231690.2	6	169795184	169802873	0.0159591	0.018088	0.378325	17972	0.920408	No
Stomach	320	RP1-182D15.2	ENSG00000236173.1	6	169809318	169810102	0.0326007	0.0165803	0.0502004	17972	0.770664	No
Stomach	320	RP11-302L19.3	ENSG00000273100.1	6	170178681	170179660	0.0303181	0.0140383	0.0315958	17972	0.744248	No
Stomach	320	LINC01624	ENSG00000227508.6	6	170272474	170279887	-0.012763	0.0180649	0.480423	17972	0.939137	No
Stomach	320	DLL1	ENSG00000198719.8	6	170282206	170306565	-0.00674173	0.00611892	0.271444	17972	0.888375	No
Stomach	320	FAM120B	ENSG00000112584.13	6	170290703	170407065	-0.000972959	0.00193532	0.61552	17972	0.959975	No
Stomach	320	PSMB1	ENSG00000008018.8	6	170535117	170553341	-0.000282102	0.00204631	0.890445	17972	0.991299	No
Stomach	320	TBP	ENSG00000112592.13	6	170554302	170572870	0.000879814	0.00205463	0.668807	17972	0.968307	No
Stomach	320	PDCD2	ENSG00000071994.10	6	170575295	170584692	0.00111849	0.00225365	0.620048	17972	0.960613	No
Stomach	320	AC093627.8	ENSG00000242611.2	7	77038	81178	-0.0207038	0.0244409	0.39762	17972	0.922916	No
Stomach	320	AC093627.9	ENSG00000242474.2	7	135853	149466	-0.00448357	0.00708028	0.527058	17972	0.948279	No
Stomach	320	AC093627.10	ENSG00000240859.1	7	149597	155465	0.00109508	0.00652305	0.866792	17972	0.987715	No
Stomach	320	RP11-90P13.1	ENSG00000261795.1	7	161765	164972	0.0289461	0.0167122	0.0843025	17972	0.781893	No
Stomach	320	FAM20C	ENSG00000177706.8	7	192969	260745	0.00368367	0.00513009	0.473287	17972	0.938925	No
Stomach	320	AC226118.1	ENSG00000249574.1	7	379359	382712	-0.0138969	0.0181537	0.444571	17972	0.93221	No
Stomach	320	PDGFA	ENSG00000197461.13	7	497258	520296	-0.00771684	0.0052887	0.145586	17972	0.832453	No
Stomach	320	HRAT92	ENSG00000223855.1	7	520391	525232	-0.00954625	0.0098318	0.332357	17972	0.913963	No
Stomach	320	PRKAR1B	ENSG00000188191.14	7	549197	727650	-0.00813052	0.00406571	0.0464318	17972	0.765221	No
Stomach	320	DNAAF5	ENSG00000164818.15	7	726978	786475	-0.00454571	0.00246696	0.0663757	17972	0.778518	No
Stomach	320	SUN1	ENSG00000164828.17	7	816615	874920	-0.00571118	0.00220735	0.0101452	17972	0.665963	No
Stomach	320	GET4	ENSG00000239857.6	7	876552	896436	-0.0135173	0.00463207	0.00378875	17972	0.635735	No
Stomach	320	ADAP1	ENSG00000105963.13	7	897901	955407	-0.0166834	0.00570211	0.00369944	17972	0.635267	No
Stomach	320	COX19	ENSG00000240230.5	7	966075	975599	-0.00183317	0.00297417	0.538126	17972	0.949931	No
Stomach	320	CYP2W1	ENSG00000073067.13	7	983199	989640	0.00341131	0.0126859	0.788188	17972	0.980231	No
Stomach	320	C7orf50	ENSG00000146540.14	7	996986	1138260	-0.00431974	0.00403297	0.284988	17972	0.893284	No
Stomach	320	GPR146	ENSG00000164849.9	7	1044576	1057764	-0.00692946	0.00632711	0.274312	17972	0.889774	No
Stomach	320	GPER1	ENSG00000164850.14	7	1082208	1093815	-0.00592595	0.00781153	0.448682	17972	0.934502	No
Stomach	320	ZFAND2A	ENSG00000178381.11	7	1152071	1160759	-0.0019538	0.0076801	0.799363	17972	0.981645	No
Stomach	320	MICALL2	ENSG00000164877.18	7	1434366	1459502	0.00273489	0.00431056	0.526265	17972	0.948279	No
Stomach	320	RP11-1246C19.1	ENSG00000273230.1	7	1464497	1467522	-0.00600267	0.00518875	0.248255	17972	0.881724	No
Stomach	320	INTS1	ENSG00000164880.15	7	1470277	1504367	-0.0014387	0.00303837	0.636196	17972	0.962659	No
Stomach	320	MAFK	ENSG00000198517.9	7	1530714	1542234	-0.00846356	0.0045256	0.0624431	17972	0.778518	No
Stomach	320	TMEM184A	ENSG00000164855.15	7	1543044	1560821	-0.00970883	0.00700313	0.166675	17972	0.846053	No
Stomach	320	PSMG3	ENSG00000157778.8	7	1567330	1571005	-0.0005461	0.00260775	0.834268	17972	0.983804	No
Stomach	320	PSMG3-AS1	ENSG00000230487.7	7	1570073	1589626	-0.0025422	0.00508726	0.617642	17972	0.959975	No
Stomach	320	ELFN1	ENSG00000225968.7	7	1688119	1747954	-0.00644128	0.00929365	0.488796	17972	0.939937	No
Stomach	320	ELFN1-AS1	ENSG00000236081.1	7	1738630	1742291	-0.00958618	0.0185869	0.606412	17972	0.957813	No
Stomach	320	MAD1L1	ENSG00000002822.15	7	1815793	2233243	0.00194115	0.00297348	0.514375	17972	0.947143	No
Stomach	320	MRM2	ENSG00000122687.17	7	2234231	2242198	-0.00503678	0.00259717	0.0534044	17972	0.774117	No
Stomach	320	NUDT1	ENSG00000106268.15	7	2242222	2251146	0.000809932	0.00382475	0.832438	17972	0.983746	No
Stomach	320	SNX8	ENSG00000106266.10	7	2251770	2354318	-0.00670186	0.00365486	0.0676978	17972	0.778518	No
Stomach	320	EIF3B	ENSG00000106263.17	7	2354086	2380745	-0.00477643	0.00218207	0.0293767	17972	0.741515	No
Stomach	320	CHST12	ENSG00000136213.9	7	2403560	2448483	0.00188672	0.00301231	0.531573	17972	0.948406	No
Stomach	320	LFNG	ENSG00000106003.12	7	2512529	2529177	-0.00988142	0.00695953	0.156699	17972	0.839406	No
Stomach	320	BRAT1	ENSG00000106009.15	7	2537877	2555727	-0.00517638	0.00222085	0.0204305	17972	0.718493	No
Stomach	320	IQCE	ENSG00000106012.17	7	2558972	2614734	0.000840765	0.00308907	0.785677	17972	0.979733	No
Stomach	320	TTYH3	ENSG00000136295.14	7	2631951	2664802	0.00598577	0.00377807	0.114175	17972	0.8042	No
Stomach	320	AMZ1	ENSG00000174945.13	7	2679522	2775500	0.00583745	0.0119942	0.626836	17972	0.961276	No
Stomach	320	GNA12	ENSG00000146535.13	7	2728112	2844324	0.00103715	0.00246122	0.673768	17972	0.968776	No
Stomach	320	CARD11	ENSG00000198286.9	7	2906141	3043945	0.00878223	0.00653436	0.179968	17972	0.851102	No
Stomach	320	AC091801.1	ENSG00000217455.8	7	3140234	3174654	-0.0233804	0.0205937	0.257153	17972	0.885135	No
Stomach	320	SDK1	ENSG00000146555.18	7	3301448	4269000	0.00363493	0.00546845	0.50675	17972	0.945129	No
Stomach	320	FOXK1	ENSG00000164916.10	7	4682309	4771443	-0.00230808	0.00357827	0.519406	17972	0.947908	No
Stomach	320	AP5Z1	ENSG00000242802.6	7	4775622	4791768	-0.00183916	0.00242839	0.449433	17972	0.934502	No
Stomach	320	RADIL	ENSG00000157927.16	7	4797055	4883719	-0.0113777	0.00667908	0.0895208	17972	0.787399	No
Stomach	320	RBAK	ENSG00000146587.17	7	5045821	5069488	0.00399626	0.00267688	0.136526	17972	0.821703	No
Stomach	320	RBAKDN	ENSG00000273313.1	7	5072125	5073223	-0.00240577	0.012055	0.841956	17972	0.98588	No
Stomach	320	WIPI2	ENSG00000157954.14	7	5190188	5233826	0.0022826	0.00240565	0.343466	17972	0.91643	No
Stomach	320	SLC29A4	ENSG00000164638.10	7	5274369	5306789	0.00376872	0.0074581	0.613708	17972	0.959688	No
Stomach	320	TNRC18	ENSG00000182095.14	7	5306871	5425414	-0.000603629	0.00294429	0.837699	17972	0.984639	No
Stomach	320	RP11-1275H24.2	ENSG00000272953.1	7	5425770	5426276	-0.00179402	0.0104347	0.863611	17972	0.987585	No
Stomach	320	RP11-1275H24.1	ENSG00000234432.4	7	5426402	5428730	0.0044212	0.00616228	0.473651	17972	0.938925	No
Stomach	320	RP11-1275H24.3	ENSG00000273084.1	7	5428928	5429672	0.00913204	0.00838564	0.27703	17972	0.891115	No
Stomach	320	FBXL18	ENSG00000155034.18	7	5431335	5513798	-0.00363811	0.00404954	0.369698	17972	0.920327	No
Stomach	320	AC092171.4	ENSG00000230733.2	7	5475804	5479811	0.00168707	0.00445895	0.705436	17972	0.973051	No
Stomach	320	ACTB	ENSG00000075624.13	7	5527151	5563784	0.00726525	0.00484035	0.13442	17972	0.821703	No
Stomach	320	FSCN1	ENSG00000075618.17	7	5592823	5606655	0.00624499	0.00474002	0.188683	17972	0.8567	No
Stomach	320	RNF216	ENSG00000011275.18	7	5620047	5781739	-0.00123419	0.00253927	0.627295	17972	0.961276	No
Stomach	320	OCM	ENSG00000122543.10	7	5879827	5886362	-0.0117037	0.0166393	0.482371	17972	0.939137	No
Stomach	320	CCZ1	ENSG00000122674.11	7	5898734	5926550	-0.00350682	0.00770374	0.649289	17972	0.963645	No
Stomach	320	PMS2	ENSG00000122512.14	7	5973239	6009125	0.00189293	0.00351639	0.590761	17972	0.954115	No
Stomach	320	AIMP2	ENSG00000106305.9	7	6009245	6018045	-0.00347808	0.00397697	0.382521	17972	0.920408	No
Stomach	320	EIF2AK1	ENSG00000086232.12	7	6022244	6059230	0.00318805	0.00185182	0.086184	17972	0.781893	No
Stomach	320	ANKRD61	ENSG00000157999.5	7	6031376	6036386	0.0127507	0.00915279	0.164631	17972	0.845131	No
Stomach	320	USP42	ENSG00000106346.11	7	6104884	6161564	-0.0011636	0.00239191	0.62699	17972	0.961276	No
Stomach	320	CYTH3	ENSG00000008256.15	7	6161776	6272644	-0.00290264	0.00293734	0.323862	17972	0.911846	No
Stomach	320	FAM220A	ENSG00000178397.12	7	6329409	6348981	-0.00126482	0.00271207	0.641293	17972	0.962659	No
Stomach	320	RAC1	ENSG00000136238.17	7	6374523	6403977	-0.000486224	0.00183525	0.791241	17972	0.981075	No
Stomach	320	DAGLB	ENSG00000164535.14	7	6409129	6448012	0.00285615	0.00348921	0.413689	17972	0.924768	No
Stomach	320	KDELR2	ENSG00000136240.9	7	6461081	6484242	0.000554326	0.0030981	0.858119	17972	0.987549	No
Stomach	320	GRID2IP	ENSG00000215045.8	7	6497462	6551436	-0.00274851	0.00828686	0.740371	17972	0.97792	No
Stomach	320	ZDHHC4	ENSG00000136247.14	7	6577434	6589374	0.0030156	0.00220272	0.172019	17972	0.849692	No
Stomach	320	C7orf26	ENSG00000146576.12	7	6590017	6608726	-0.00436166	0.0022075	0.0490952	17972	0.767815	No
Stomach	320	ZNF853	ENSG00000236609.3	7	6615617	6624290	-0.00392745	0.00477887	0.411827	17972	0.923886	No
Stomach	320	ZNF316	ENSG00000205903.6	7	6637322	6656432	-0.00701931	0.00288184	0.0154488	17972	0.709527	No
Stomach	320	ZNF12	ENSG00000164631.18	7	6688433	6706923	-6.23002e-05	0.00235637	0.978925	17972	0.998833	No
Stomach	320	CCZ1B	ENSG00000146574.15	7	6794134	6826770	0.00437544	0.00607253	0.471764	17972	0.938925	No
Stomach	320	C1GALT1	ENSG00000106392.10	7	7156934	7248651	-0.00634842	0.00518988	0.222209	17972	0.87075	No
Stomach	320	COL28A1	ENSG00000215018.9	7	7356203	7535853	0.0097036	0.00711115	0.17342	17972	0.85101	No
Stomach	320	RP5-1159O4.2	ENSG00000272732.1	7	7550104	7552440	0.0109991	0.00672095	0.102783	17972	0.797898	No
Stomach	320	RP5-1159O4.1	ENSG00000272894.5	7	7552462	7566871	0.012339	0.00533634	0.0214447	17972	0.718493	No
Stomach	320	MIOS	ENSG00000164654.15	7	7566997	7607496	0.0043386	0.00336542	0.198338	17972	0.862576	No
Stomach	320	RP5-1007H16.1	ENSG00000272745.1	7	7619872	7620543	-0.00894968	0.0169883	0.598714	17972	0.955148	No
Stomach	320	RPA3	ENSG00000106399.11	7	7636518	7718607	0.00263294	0.00331052	0.427056	17972	0.927163	No
Stomach	320	UMAD1	ENSG00000219545.11	7	7641504	7968020	0.000930556	0.00400634	0.816487	17972	0.983486	No
Stomach	320	GLCCI1	ENSG00000106415.12	7	7968794	8094272	-0.00269208	0.00515527	0.601919	17972	0.956048	No
Stomach	320	ICA1	ENSG00000003147.17	7	8113184	8262579	-0.00141969	0.0035774	0.691762	17972	0.970138	No
Stomach	320	NDUFA4	ENSG00000189043.9	7	10931951	10940256	0.000772124	0.00279303	0.782397	17972	0.979419	No
Stomach	320	PHF14	ENSG00000106443.15	7	10973872	11169630	0.00530126	0.00261797	0.043764	17972	0.758183	No
Stomach	320	THSD7A	ENSG00000005108.15	7	11370357	11832198	0.0115226	0.00645379	0.0752133	17972	0.778518	No
Stomach	320	TMEM106B	ENSG00000106460.18	7	12211241	12243367	-0.000104399	0.00312673	0.973387	17972	0.998284	No
Stomach	320	VWDE	ENSG00000146530.11	7	12330885	12403941	-0.00141374	0.0157719	0.928636	17972	0.99491	No
Stomach	320	SCIN	ENSG00000006747.14	7	12570849	12660179	0.00937222	0.011202	0.403455	17972	0.922916	No
Stomach	320	ARL4A	ENSG00000122644.12	7	12686856	12690934	0.000135225	0.0045167	0.976136	17972	0.998698	No
Stomach	320	ETV1	ENSG00000006468.13	7	13891228	13991425	-0.00913298	0.00656293	0.165081	17972	0.845131	No
Stomach	320	DGKB	ENSG00000136267.13	7	14145049	14974777	0.00998562	0.0163925	0.542883	17972	0.950652	No
Stomach	320	AGMO	ENSG00000187546.13	7	15200318	15562015	0.0326656	0.0178054	0.0675637	17972	0.778518	No
Stomach	320	MEOX2	ENSG00000106511.5	7	15611212	15686812	0.0162179	0.0110172	0.142062	17972	0.828157	No
Stomach	320	MEOX2-AS1	ENSG00000229108.1	7	15688378	15695491	-0.00693343	0.0151552	0.647649	17972	0.962989	No
Stomach	320	ISPD	ENSG00000214960.9	7	16087527	16421322	-0.00542426	0.00568609	0.34088	17972	0.915846	No
Stomach	320	SOSTDC1	ENSG00000171243.7	7	16461481	16530580	-0.00773717	0.0109958	0.4822	17972	0.939137	No
Stomach	320	GS1-166A23.2	ENSG00000272361.2	7	16593626	16594224	-0.00482004	0.0108067	0.655903	17972	0.965904	No
Stomach	320	ANKMY2	ENSG00000106524.8	7	16599776	16645817	-0.00707475	0.00322322	0.0289395	17972	0.741515	No
Stomach	320	BZW2	ENSG00000136261.14	7	16646131	16706523	-0.000832081	0.00388342	0.830487	17972	0.983746	No
Stomach	320	TSPAN13	ENSG00000106537.7	7	16753535	16784536	-0.00116348	0.00485271	0.810682	17972	0.983066	No
Stomach	320	AGR2	ENSG00000106541.11	7	16791811	16833433	-0.0149534	0.0152079	0.326275	17972	0.912062	No
Stomach	320	AGR3	ENSG00000173467.8	7	16859405	16881987	0.00464487	0.0128045	0.717046	17972	0.973657	No
Stomach	320	AHR	ENSG00000106546.12	7	17298622	17346152	0.00555621	0.00364604	0.128594	17972	0.813372	No
Stomach	320	KCCAT333	ENSG00000236318.2	7	17374867	17467256	0.00314136	0.0198425	0.874316	17972	0.987798	No
Stomach	320	AC017060.1	ENSG00000236039.2	7	17405479	17558909	0.00782004	0.0196148	0.690414	17972	0.970138	No
Stomach	320	SNX13	ENSG00000071189.21	7	17790761	17940501	-0.00216574	0.00204266	0.289888	17972	0.895685	No
Stomach	320	HDAC9	ENSG00000048052.21	7	18086949	19002416	0.00568976	0.00803366	0.47935	17972	0.939137	No
Stomach	320	TWIST1	ENSG00000122691.12	7	19020991	19117672	0.0152677	0.0108003	0.158513	17972	0.841663	No
Stomach	320	TWISTNB	ENSG00000105849.5	7	19695462	19709087	-0.00575015	0.00327242	0.0799187	17972	0.78054	No
Stomach	320	TMEM196	ENSG00000173452.13	7	19719310	19773598	0.00480152	0.0182164	0.792285	17972	0.981075	No
Stomach	320	MACC1	ENSG00000183742.12	7	20134655	20217404	0.0130917	0.0118215	0.268992	17972	0.88736	No
Stomach	320	ITGB8	ENSG00000105855.9	7	20330702	20415754	-0.00103078	0.00593365	0.862206	17972	0.987549	No
Stomach	320	ABCB5	ENSG00000004846.16	7	20615207	20777038	0.0249455	0.0237932	0.295289	17972	0.897	No
Stomach	320	SP4	ENSG00000105866.13	7	21428034	21514822	-0.00633191	0.00349226	0.0708185	17972	0.778518	No
Stomach	320	DNAH11	ENSG00000105877.17	7	21543215	21900120	0.000388312	0.0110752	0.972054	17972	0.998284	No
Stomach	320	CDCA7L	ENSG00000164649.19	7	21900900	21946084	0.00599207	0.00468635	0.202025	17972	0.862576	No
Stomach	320	RAPGEF5	ENSG00000136237.18	7	22118238	22357144	-0.00218032	0.00453441	0.630983	17972	0.961976	No
Stomach	320	STEAP1B	ENSG00000105889.14	7	22419444	22632925	-0.0088529	0.0134958	0.512346	17972	0.946409	No
Stomach	320	IL6	ENSG00000136244.11	7	22727147	22732002	0.0235353	0.0181481	0.195687	17972	0.86114	No
Stomach	320	TOMM7	ENSG00000196683.10	7	22812628	22822852	0.000884523	0.00339336	0.794532	17972	0.981232	No
Stomach	320	FAM126A	ENSG00000122591.11	7	22889371	23014130	-0.0026153	0.00384222	0.496607	17972	0.94305	No
Stomach	320	KLHL7-AS1	ENSG00000230658.1	7	23101228	23105703	-0.0176205	0.0195856	0.369023	17972	0.920327	No
Stomach	320	KLHL7	ENSG00000122550.17	7	23105758	23177914	-0.00499386	0.00246548	0.0437059	17972	0.758183	No
Stomach	320	NUPL2	ENSG00000136243.16	7	23181827	23201009	-0.00213623	0.00254156	0.40129	17972	0.922916	No
Stomach	320	AC005082.12	ENSG00000226816.2	7	23206013	23208045	0.0113325	0.0174122	0.515652	17972	0.947773	No
Stomach	320	GPNMB	ENSG00000136235.15	7	23235967	23275108	0.00467188	0.00890773	0.600338	17972	0.955734	No
Stomach	320	MALSU1	ENSG00000156928.4	7	23298739	23310208	-0.00511611	0.002592	0.0493268	17972	0.767815	No
Stomach	320	IGF2BP3	ENSG00000136231.13	7	23311730	23470467	-0.0123378	0.0172196	0.474245	17972	0.938925	No
Stomach	320	TRA2A	ENSG00000164548.10	7	23504780	23532041	-0.00116181	0.00291572	0.690573	17972	0.970138	No
Stomach	320	CCDC126	ENSG00000169193.11	7	23597379	23644708	-0.00603669	0.0032214	0.0619182	17972	0.778518	No
Stomach	320	FAM221A	ENSG00000188732.10	7	23680130	23703249	-0.000394182	0.00441175	0.928865	17972	0.99491	No
Stomach	320	STK31	ENSG00000196335.12	7	23710167	23832513	-0.00357494	0.0101748	0.725572	17972	0.974905	No
Stomach	320	NPY	ENSG00000122585.7	7	24284163	24291865	-0.00752776	0.0163673	0.645904	17972	0.962989	No
Stomach	320	MPP6	ENSG00000105926.15	7	24573268	24694193	-0.00392401	0.00465501	0.399924	17972	0.922916	No
Stomach	320	DFNA5	ENSG00000105928.13	7	24698353	24758113	0.00737347	0.00625987	0.239778	17972	0.881673	No
Stomach	320	OSBPL3	ENSG00000070882.12	7	24796539	24981634	0.00485951	0.00551711	0.379132	17972	0.920408	No
Stomach	320	CYCS	ENSG00000172115.8	7	25120091	25125361	-0.00979247	0.00414488	0.0187923	17972	0.709527	No
Stomach	320	C7orf31	ENSG00000153790.11	7	25134697	25180356	0.00192138	0.0041005	0.639718	17972	0.962659	No
Stomach	320	AC003090.1	ENSG00000223561.6	7	25593351	25750994	0.00381783	0.0105872	0.718648	17972	0.973657	No
Stomach	320	CTD-2227E11.1	ENSG00000270933.1	7	25948657	25949403	0.0171016	0.0106452	0.109221	17972	0.802031	No
Stomach	320	NFE2L3	ENSG00000050344.8	7	26152240	26187125	-0.00472733	0.00436631	0.279825	17972	0.891986	No
Stomach	320	HNRNPA2B1	ENSG00000122566.20	7	26189927	26200793	0.000183654	0.00229792	0.936353	17972	0.996221	No
Stomach	320	CBX3	ENSG00000122565.18	7	26201162	26213356	-0.00133957	0.00234071	0.567555	17972	0.952045	No
Stomach	320	SNX10	ENSG00000086300.15	7	26291895	26374329	0.00455151	0.00618937	0.462689	17972	0.938546	No
Stomach	320	AC004540.5	ENSG00000214870.8	7	26398593	26494256	0.00768109	0.0105436	0.466874	17972	0.938546	No
Stomach	320	KIAA0087	ENSG00000122548.5	7	26533121	26537020	0.0371647	0.0185703	0.0462669	17972	0.765221	No
Stomach	320	AC004947.2	ENSG00000233760.1	7	26551822	26557200	0.00525978	0.0182622	0.773536	17972	0.979106	No
Stomach	320	SKAP2	ENSG00000005020.12	7	26667062	26995239	0.00832002	0.00403731	0.0401912	17972	0.757381	No
Stomach	320	HOXA1	ENSG00000105991.7	7	27092993	27095996	-0.0039242	0.0101212	0.698499	17972	0.972249	No
Stomach	320	HOXA2	ENSG00000105996.6	7	27100354	27102811	-0.00554779	0.00630844	0.379881	17972	0.920408	No
Stomach	320	HOXA3	ENSG00000105997.22	7	27106184	27152293	-0.00153814	0.00508465	0.762477	17972	0.979106	No
Stomach	320	HOXA4	ENSG00000197576.13	7	27128761	27130799	-0.00649691	0.00583202	0.266174	17972	0.88736	No
Stomach	320	HOXA5	ENSG00000106004.4	7	27141052	27143668	0.00993708	0.00692504	0.152351	17972	0.836056	No
Stomach	320	HOXA6	ENSG00000106006.6	7	27145396	27147774	0.0483964	0.0163208	0.00326813	17972	0.60725	No
Stomach	320	HOXA7	ENSG00000122592.7	7	27155967	27157936	0.0161232	0.0155224	0.299784	17972	0.897886	No
Stomach	320	HOXA9	ENSG00000078399.17	7	27162435	27175180	0.0069343	0.0173774	0.690149	17972	0.970138	No
Stomach	320	HIBADH	ENSG00000106049.8	7	27525442	27662995	-0.000323525	0.00255968	0.899507	17972	0.991471	No
Stomach	320	TAX1BP1	ENSG00000106052.13	7	27739331	27844564	-0.0030973	0.00221771	0.163568	17972	0.845131	No
Stomach	320	JAZF1	ENSG00000153814.11	7	27830573	28180743	0.00161135	0.00347386	0.643094	17972	0.962904	No
Stomach	320	CREB5	ENSG00000146592.16	7	28299321	28825894	0.00919209	0.00868342	0.290649	17972	0.895685	No
Stomach	320	TRIL	ENSG00000255690.2	7	28953358	28958292	-0.000260295	0.00781117	0.973439	17972	0.998284	No
Stomach	320	AC005013.5	ENSG00000228421.2	7	28958950	28959345	-0.0026329	0.0176957	0.881822	17972	0.99017	No
Stomach	320	CPVL	ENSG00000106066.14	7	28995231	29195451	0.00534124	0.00722775	0.460494	17972	0.937544	No
Stomach	320	CHN2	ENSG00000106069.21	7	29122274	29514224	0.00293092	0.00651545	0.653151	17972	0.964948	No
Stomach	320	PRR15	ENSG00000176532.3	7	29563811	29567295	-0.0126414	0.00881044	0.152387	17972	0.836056	No
Stomach	320	WIPF3	ENSG00000122574.10	7	29806486	29917066	0.0102351	0.00613082	0.0960776	17972	0.788541	No
Stomach	320	SCRN1	ENSG00000136193.16	7	29920103	29990289	0.00267521	0.00309674	0.388349	17972	0.922916	No
Stomach	320	FKBP14	ENSG00000106080.10	7	30010587	30026684	0.00161712	0.0043858	0.712601	17972	0.973657	No
Stomach	320	PLEKHA8	ENSG00000106086.18	7	30027404	30130483	0.00439193	0.00362185	0.226235	17972	0.874578	No
Stomach	320	MTURN	ENSG00000180354.15	7	30134810	30162762	-0.00287863	0.00385924	0.456312	17972	0.935891	No
Stomach	320	AC007036.6	ENSG00000227017.1	7	30176387	30179014	-0.0061659	0.0173509	0.722567	17972	0.974119	No
Stomach	320	ZNRF2	ENSG00000180233.10	7	30284307	30367692	-0.00187654	0.00396399	0.636276	17972	0.962659	No
Stomach	320	LINC01176	ENSG00000281404.1	7	30390885	30412375	0.000879116	0.00730719	0.90432	17972	0.992668	No
Stomach	320	NOD1	ENSG00000106100.10	7	30424527	30478784	0.0112258	0.0055399	0.0436186	17972	0.758183	No
Stomach	320	GGCT	ENSG00000006625.17	7	30496621	30504844	-0.000592561	0.00405361	0.883877	17972	0.990561	No
Stomach	320	RP4-777O23.2	ENSG00000264520.1	7	30525731	30533613	-0.00679158	0.0157906	0.667432	17972	0.968307	No
Stomach	320	RP4-777O23.1	ENSG00000263683.1	7	30550217	30551569	0.0222818	0.0111301	0.0461969	17972	0.765221	No
Stomach	320	GARS	ENSG00000106105.13	7	30594681	30634033	9.27509e-05	0.00454286	0.983725	17972	0.998833	No
Stomach	320	CRHR2	ENSG00000106113.18	7	30651943	30689284	0.0122172	0.013162	0.354046	17972	0.917859	No
Stomach	320	INMT	ENSG00000241644.2	7	30697985	30757602	0.00377726	0.00686347	0.582497	17972	0.952871	No
Stomach	320	MINDY4	ENSG00000106125.14	7	30771417	30892387	0.0074729	0.00503652	0.138934	17972	0.823186	No
Stomach	320	AQP1	ENSG00000240583.11	7	30911694	30925516	0.015333	0.00827374	0.0648396	17972	0.778518	No
Stomach	320	GHRHR	ENSG00000106128.18	7	30938669	30993254	0.0122593	0.0201529	0.543443	17972	0.950652	No
Stomach	320	ADCYAP1R1	ENSG00000078549.14	7	31052461	31111479	0.00295682	0.0103967	0.776301	17972	0.979106	No
Stomach	320	CCDC129	ENSG00000180347.13	7	31514071	31658720	-0.00134244	0.0223307	0.952103	17972	0.996728	No
Stomach	320	PDE1C	ENSG00000154678.16	7	31751179	32299329	0.00222412	0.00616007	0.718314	17972	0.973657	No
Stomach	320	LSM5	ENSG00000106355.9	7	32485332	32495283	-0.00231241	0.00255509	0.366184	17972	0.920141	No
Stomach	320	AVL9	ENSG00000105778.18	7	32495426	32588721	0.000134046	0.00215444	0.950431	17972	0.996562	No
Stomach	320	RP11-225B17.2	ENSG00000273014.1	7	32758882	32759353	-0.00785332	0.00618611	0.20525	17972	0.862576	No
Stomach	320	LINC00997	ENSG00000281332.1	7	32760279	32762924	-0.0037195	0.00409436	0.364378	17972	0.919245	No
Stomach	320	RP11-265E18.1	ENSG00000272905.1	7	32845394	32846061	0.0217891	0.0127468	0.0884229	17972	0.785622	No
Stomach	320	KBTBD2	ENSG00000170852.10	7	32868172	32894131	-0.00179842	0.00241877	0.457749	17972	0.936451	No
Stomach	320	FKBP9	ENSG00000122642.10	7	32957404	33006931	0.00245549	0.0026733	0.359087	17972	0.91835	No
Stomach	320	NT5C3A	ENSG00000122643.18	7	33014114	33062797	-0.00491235	0.0031586	0.120953	17972	0.805911	No
Stomach	320	RP9	ENSG00000164610.8	7	33094797	33109390	-0.0042045	0.0033862	0.215339	17972	0.866516	No
Stomach	320	BBS9	ENSG00000122507.20	7	33129244	33606068	0.00861182	0.00379936	0.0241281	17972	0.722584	No
Stomach	320	RP11-89N17.1	ENSG00000173862.3	7	33725981	33728456	-0.0350867	0.0174838	0.0456725	17972	0.765221	No
Stomach	320	RP11-89N17.4	ENSG00000236494.1	7	33793168	33803156	-0.0160851	0.0177912	0.366668	17972	0.920319	No
Stomach	320	BMPER	ENSG00000164619.8	7	33904911	34155872	-0.000703718	0.00765481	0.926814	17972	0.994802	No
Stomach	320	DPY19L1	ENSG00000173852.14	7	34928876	35038271	-0.00275817	0.00280496	0.326248	17972	0.912062	No
Stomach	320	HERPUD2	ENSG00000122557.9	7	35632659	35695135	-0.000448313	0.00215811	0.835579	17972	0.984206	No
Stomach	320	AC018647.3	ENSG00000227544.8	7	35715034	35734887	0.00230014	0.014216	0.871574	17972	0.987715	No
Stomach	320	SEPT7-AS1	ENSG00000228878.7	7	35751856	35800616	-0.00820327	0.00635151	0.197516	17972	0.862576	No
Stomach	320	SEPT7	ENSG00000122545.18	7	35800932	35907105	-0.000144188	0.00171684	0.933125	17972	0.995378	No
Stomach	320	EEPD1	ENSG00000122547.10	7	36153149	36301543	0.00543454	0.00468818	0.247302	17972	0.881673	No
Stomach	320	KIAA0895	ENSG00000164542.12	7	36324221	36390125	0.00414291	0.00493119	0.4015	17972	0.922916	No
Stomach	320	ANLN	ENSG00000011426.10	7	36389806	36453791	-0.00629653	0.00872138	0.470882	17972	0.938925	No
Stomach	320	AOAH	ENSG00000136250.11	7	36512949	36724549	-0.0080702	0.00684806	0.239551	17972	0.881524	No
Stomach	320	ELMO1	ENSG00000155849.15	7	36854361	37449249	0.00553225	0.00339507	0.104265	17972	0.797898	No
Stomach	320	GPR141	ENSG00000187037.8	7	37683796	37833788	0.00475844	0.015653	0.761344	17972	0.979106	No
Stomach	320	NME8	ENSG00000086288.11	7	37848597	37900401	-0.0183282	0.0178594	0.305607	17972	0.899663	No
Stomach	320	SFRP4	ENSG00000106483.11	7	37905932	38025695	0.010817	0.0115309	0.348957	17972	0.917859	No
Stomach	320	EPDR1	ENSG00000086289.11	7	37920561	37951941	-0.0128139	0.00679718	0.0603784	17972	0.778518	No
Stomach	320	STARD3NL	ENSG00000010270.13	7	38178222	38230671	-0.00190007	0.00235772	0.420948	17972	0.925297	No
Stomach	320	TRGC2	ENSG00000227191.8	7	38239580	38249572	-0.00449613	0.012945	0.728592	17972	0.975509	No
Stomach	320	TRGC1	ENSG00000211689.7	7	38257879	38265678	-0.0291309	0.0146342	0.0474383	17972	0.766003	No
Stomach	320	TRGV10	ENSG00000211694.2	7	38299811	38300322	-0.0330698	0.0179948	0.0670965	17972	0.778518	No
Stomach	320	TRGV9	ENSG00000211695.2	7	38317017	38318861	-0.0370762	0.0193802	0.056694	17972	0.778518	No
Stomach	320	RP11-121A8.1	ENSG00000272908.1	7	38326070	38329643	0.0378239	0.0169183	0.0261133	17972	0.727209	No
Stomach	320	TRGV4	ENSG00000211698.2	7	38353715	38354517	0.02855	0.018609	0.12604	17972	0.810644	No
Stomach	320	TRGV3	ENSG00000211699.2	7	38358512	38359162	-0.00788698	0.0163115	0.629081	17972	0.961381	No
Stomach	320	TRGV2	ENSG00000233306.2	7	38362864	38363518	-0.0215901	0.0149232	0.149018	17972	0.836056	No
Stomach	320	AMPH	ENSG00000078053.16	7	38383704	38631567	-0.00608217	0.00617869	0.325728	17972	0.912042	No
Stomach	320	VPS41	ENSG00000006715.15	7	38722963	38932394	0.000220212	0.00216748	0.919144	17972	0.994154	No
Stomach	320	YAE1D1	ENSG00000241127.7	7	39566376	39610320	-0.00167876	0.00364899	0.645808	17972	0.962989	No
Stomach	320	RALA	ENSG00000006451.7	7	39623483	39708124	-0.0012592	0.00275926	0.648468	17972	0.963003	No
Stomach	320	LINC00265	ENSG00000188185.11	7	39733632	39793092	0.00625623	0.00400997	0.119782	17972	0.805911	No
Stomach	320	CDK13	ENSG00000065883.14	7	39950037	40097134	0.000643625	0.00193423	0.739553	17972	0.97792	No
Stomach	320	MPLKIP	ENSG00000168303.6	7	40126023	40134659	-0.00179797	0.00262407	0.493761	17972	0.942358	No
Stomach	320	SUGCT	ENSG00000175600.15	7	40134977	40860763	0.00494439	0.00731461	0.49959	17972	0.943734	No
Stomach	320	INHBA	ENSG00000122641.10	7	41667168	41705834	-0.0197268	0.0115864	0.0896901	17972	0.787399	No
Stomach	320	GLI3	ENSG00000106571.12	7	41960950	42237059	0.000541628	0.00409573	0.894882	17972	0.991299	No
Stomach	320	RP11-111K18.2	ENSG00000261019.1	7	42901272	42902639	0.0227377	0.0120763	0.0606963	17972	0.778518	No
Stomach	320	C7orf25	ENSG00000136197.12	7	42908726	42912305	-0.00242658	0.0028108	0.388664	17972	0.922916	No
Stomach	320	PSMA2	ENSG00000106588.10	7	42916857	42932199	-0.00210964	0.00228185	0.35596	17972	0.917859	No
Stomach	320	MRPL32	ENSG00000106591.3	7	42932224	42948958	-0.00631476	0.00309456	0.0421716	17972	0.757381	No
Stomach	320	AC005537.2	ENSG00000232006.8	7	42954135	43113740	0.0094046	0.0201697	0.641361	17972	0.962659	No
Stomach	320	HECW1	ENSG00000002746.14	7	43112599	43566001	-0.0156208	0.0110693	0.159234	17972	0.84194	No
Stomach	320	STK17A	ENSG00000164543.5	7	43582758	43626786	0.0041331	0.00490847	0.400445	17972	0.922916	No
Stomach	320	COA1	ENSG00000106603.18	7	43608456	43729717	-0.000366155	0.0019457	0.850859	17972	0.986939	No
Stomach	320	BLVRA	ENSG00000106605.10	7	43758680	43807342	0.00195113	0.00316758	0.538386	17972	0.949931	No
Stomach	320	MRPS24	ENSG00000062582.13	7	43866558	43869893	0.0035885	0.00224634	0.111217	17972	0.802031	No
Stomach	320	URGCP	ENSG00000106608.16	7	43875894	43926411	0.0012273	0.00246196	0.618494	17972	0.959979	No
Stomach	320	UBE2D4	ENSG00000078967.12	7	43926438	43956136	0.00326988	0.00282742	0.248407	17972	0.881724	No
Stomach	320	SPDYE1	ENSG00000136206.3	7	44000889	44010122	0.00628343	0.00882509	0.477024	17972	0.939137	No
Stomach	320	AC004951.6	ENSG00000228434.1	7	44004046	44007866	-0.00181752	0.0116286	0.875905	17972	0.987996	No
Stomach	320	LINC00957	ENSG00000235314.1	7	44039171	44042306	-0.00412761	0.00528873	0.435743	17972	0.929832	No
Stomach	320	DBNL	ENSG00000136279.20	7	44044640	44069456	0.00207242	0.0020973	0.323888	17972	0.911846	No
Stomach	320	POLM	ENSG00000122678.16	7	44072247	44082540	-0.000202704	0.00268742	0.939926	17972	0.996291	No
Stomach	320	AEBP1	ENSG00000106624.10	7	44104361	44114562	0.00261841	0.0047302	0.580301	17972	0.95287	No
Stomach	320	POLD2	ENSG00000106628.10	7	44114681	44124358	0.00161776	0.00272584	0.553304	17972	0.950958	No
Stomach	320	MYL7	ENSG00000106631.8	7	44138864	44141332	0.0201997	0.0223038	0.365846	17972	0.920025	No
Stomach	320	GCK	ENSG00000106633.15	7	44144271	44198170	-0.00173313	0.00819421	0.832636	17972	0.983746	No
Stomach	320	YKT6	ENSG00000106636.7	7	44200968	44214294	-0.00186986	0.00232904	0.422705	17972	0.925398	No
Stomach	320	CAMK2B	ENSG00000058404.19	7	44217150	44334577	-0.00957795	0.00706559	0.17626	17972	0.85101	No
Stomach	320	NUDCD3	ENSG00000015676.17	7	44379121	44490880	-0.00140827	0.00197938	0.477349	17972	0.939137	No
Stomach	320	NPC1L1	ENSG00000015520.14	7	44512535	44541315	-0.0346962	0.0132064	0.00905382	17972	0.664549	No
Stomach	320	DDX56	ENSG00000136271.10	7	44565417	44575051	0.00283898	0.00190615	0.137446	17972	0.821703	No
Stomach	320	TMED4	ENSG00000158604.14	7	44577894	44582287	0.00117999	0.00172437	0.494315	17972	0.942604	No
Stomach	320	OGDH	ENSG00000105953.14	7	44606572	44709066	0.00381502	0.00293066	0.194003	17972	0.858772	No
Stomach	320	ZMIZ2	ENSG00000122515.14	7	44748581	44769881	0.000292596	0.00216894	0.89278	17972	0.991299	No
Stomach	320	PPIA	ENSG00000196262.13	7	44796680	44824564	0.0020877	0.00222927	0.349778	17972	0.917859	No
Stomach	320	H2AFV	ENSG00000105968.18	7	44826791	44848083	0.000705667	0.00201064	0.725862	17972	0.974986	No
Stomach	320	PURB	ENSG00000146676.8	7	44876293	44884952	-0.000239491	0.0022063	0.913634	17972	0.993837	No
Stomach	320	MYO1G	ENSG00000136286.14	7	44962662	44979098	0.00534396	0.00604908	0.377714	17972	0.920408	No
Stomach	320	SNHG15	ENSG00000232956.8	7	44983023	44986961	-0.00229644	0.00424262	0.588721	17972	0.954024	No
Stomach	320	CCM2	ENSG00000136280.15	7	44999475	45076469	-0.000645664	0.00226831	0.776114	17972	0.979106	No
Stomach	320	NACAD	ENSG00000136274.8	7	45080438	45088914	-0.00468315	0.00503125	0.352704	17972	0.917859	No
Stomach	320	TBRG4	ENSG00000136270.13	7	45100100	45112047	-0.00140602	0.00238806	0.55646	17972	0.950958	No
Stomach	320	RAMP3	ENSG00000122679.8	7	45157791	45186302	0.00869098	0.00663747	0.191414	17972	0.857106	No
Stomach	320	ADCY1	ENSG00000164742.14	7	45574140	45723116	-0.00857265	0.00819333	0.296272	17972	0.897121	No
Stomach	320	IGFBP3	ENSG00000146674.14	7	45912245	45921874	-4.92386e-06	0.00885556	0.999557	17972	0.999835	No
Stomach	320	TNS3	ENSG00000136205.16	7	47275154	47582558	0.000509413	0.00408081	0.900741	17972	0.992041	No
Stomach	320	HUS1	ENSG00000136273.11	7	47695730	47979581	0.00127916	0.00280131	0.64827	17972	0.962989	No
Stomach	320	PKD1L1	ENSG00000158683.7	7	47774652	47948491	0.0173007	0.0100358	0.085765	17972	0.781893	No
Stomach	320	UPP1	ENSG00000183696.13	7	48088628	48108733	0.00477548	0.00490631	0.331177	17972	0.913963	No
Stomach	320	VWC2	ENSG00000188730.4	7	49773661	49921950	0.0154144	0.0139163	0.268908	17972	0.88736	No
Stomach	320	IKZF1	ENSG00000185811.16	7	50304124	50405101	-0.00444157	0.00507319	0.382007	17972	0.920408	No
Stomach	320	FIGNL1	ENSG00000132436.11	7	50444128	50450390	0.0010963	0.00558787	0.844594	17972	0.986554	No
Stomach	320	DDC	ENSG00000132437.17	7	50458436	50565457	0.00587868	0.014197	0.679114	17972	0.968804	No
Stomach	320	GRB10	ENSG00000106070.17	7	50590063	50793462	-0.0032028	0.00331389	0.334589	17972	0.914087	No
Stomach	320	COBL	ENSG00000106078.17	7	51016212	51316818	-0.00591526	0.00508679	0.245814	17972	0.881673	No
Stomach	320	VSTM2A	ENSG00000170419.10	7	54542325	54571080	-0.0115169	0.015978	0.471601	17972	0.938925	No
Stomach	320	SEC61G	ENSG00000132432.13	7	54752250	54759974	0.000311439	0.00326574	0.924089	17972	0.9944	No
Stomach	320	EGFR	ENSG00000146648.17	7	55019021	55211628	-0.00928017	0.00350686	0.00857028	17972	0.664549	No
Stomach	320	LANCL2	ENSG00000132434.9	7	55365448	55433742	0.000180705	0.00325574	0.955775	17972	0.997086	No
Stomach	320	VOPP1	ENSG00000154978.12	7	55436056	55572988	0.00180337	0.00243072	0.458728	17972	0.93672	No
Stomach	320	ZNF713	ENSG00000178665.14	7	55887475	55942225	0.000364362	0.00503047	0.942307	17972	0.996386	No
Stomach	320	GBAS	ENSG00000146729.9	7	55951793	56000181	0.00614554	0.00311198	0.0492136	17972	0.767815	No
Stomach	320	MRPS17	ENSG00000239789.5	7	55951963	55956501	-0.0018704	0.00263222	0.477901	17972	0.939137	No
Stomach	320	PSPH	ENSG00000146733.13	7	56011051	56051604	0.000567348	0.00476885	0.90538	17972	0.992805	No
Stomach	320	CCT6A	ENSG00000146731.10	7	56051630	56063989	-0.00149572	0.00237039	0.528523	17972	0.948406	No
Stomach	320	SUMF2	ENSG00000129103.17	7	56064002	56080282	0.00358104	0.00287606	0.214066	17972	0.864551	No
Stomach	320	PHKG1	ENSG00000164776.9	7	56080671	56092996	0.0133544	0.00906329	0.141682	17972	0.827231	No
Stomach	320	CHCHD2	ENSG00000106153.12	7	56101569	56106576	-0.0003311	0.00188959	0.861023	17972	0.987549	No
Stomach	320	NUPR2	ENSG00000185290.3	7	56114681	56116400	-0.0222972	0.0165554	0.179059	17972	0.851102	No
Stomach	320	RP11-114G11.5	ENSG00000260653.5	7	57404771	57416203	0.047699	0.023566	0.0438559	17972	0.758183	No
Stomach	320	ZNF727	ENSG00000214652.5	7	64045443	64078549	-0.00955676	0.0142061	0.501647	17972	0.943949	No
Stomach	320	ZNF736	ENSG00000234444.9	7	64307459	64354860	0.00117514	0.00378957	0.756703	17972	0.979106	No
Stomach	320	ZNF680	ENSG00000173041.11	7	64519884	64563106	0.00170102	0.00411649	0.679741	17972	0.968804	No
Stomach	320	ZNF107	ENSG00000196247.11	7	64666083	64711582	-0.00302049	0.0047185	0.522576	17972	0.948279	No
Stomach	320	ZNF138	ENSG00000197008.9	7	64794388	64833681	0.00396814	0.00374983	0.290812	17972	0.895685	No
Stomach	320	ZNF273	ENSG00000198039.11	7	64870172	64930966	0.00472544	0.00530454	0.37374	17972	0.920408	No
Stomach	320	ZNF117	ENSG00000152926.14	7	64971776	64990808	0.00779805	0.00668737	0.244512	17972	0.881673	No
Stomach	320	ERV3-1	ENSG00000213462.4	7	64991037	65006743	0.0108181	0.00772949	0.162676	17972	0.845131	No
Stomach	320	ZNF92	ENSG00000146757.13	7	65373799	65401135	-0.00396284	0.00453291	0.382692	17972	0.920408	No
Stomach	320	RP11-479O9.4	ENSG00000272693.3	7	65647010	65770810	-0.0066153	0.00730621	0.365966	17972	0.920138	No
Stomach	320	VKORC1L1	ENSG00000196715.5	7	65873267	65959563	-0.00556079	0.0027173	0.0415904	17972	0.757381	No
Stomach	320	GUSB	ENSG00000169919.16	7	65960684	65982314	0.000681313	0.00211876	0.74801	17972	0.978615	No
Stomach	320	ASL	ENSG00000126522.16	7	66075798	66093558	-0.00290993	0.00344927	0.399549	17972	0.922916	No
Stomach	320	CRCP	ENSG00000241258.6	7	66114604	66154568	-0.00406508	0.00221037	0.0668957	17972	0.778518	No
Stomach	320	TPST1	ENSG00000169902.13	7	66205199	66420543	0.00429788	0.00388913	0.270008	17972	0.888074	No
Stomach	320	GS1-124K5.4	ENSG00000237310.1	7	66493706	66495474	-0.0128712	0.00720631	0.075099	17972	0.778518	No
Stomach	320	KCTD7	ENSG00000243335.9	7	66628767	66649067	-0.00114618	0.00414152	0.782161	17972	0.979386	No
Stomach	320	RABGEF1	ENSG00000154710.16	7	66682164	66808064	-0.00444329	0.00394266	0.260658	17972	0.886297	No
Stomach	320	RP11-458F8.4	ENSG00000273142.1	7	66902857	66906297	0.00463804	0.00520284	0.37341	17972	0.920408	No
Stomach	320	TMEM248	ENSG00000106609.16	7	66921225	66958551	-0.00111914	0.00176714	0.527017	17972	0.948279	No
Stomach	320	SBDS	ENSG00000126524.9	7	66987677	66995601	-0.00542527	0.00290216	0.0625492	17972	0.778518	No
Stomach	320	TYW1	ENSG00000198874.12	7	66995173	67239519	0.00111868	0.00243094	0.645719	17972	0.962989	No
Stomach	320	RP11-166O4.6	ENSG00000273448.1	7	67333047	67334383	0.00975285	0.00848057	0.251057	17972	0.882665	No
Stomach	320	LINC01372	ENSG00000235475.1	7	67335976	67340024	-0.00439966	0.00775174	0.570754	17972	0.952045	No
Stomach	320	AUTS2	ENSG00000158321.15	7	69598919	70793068	0.00169957	0.00397141	0.668996	17972	0.968307	No
Stomach	320	WBSCR17	ENSG00000185274.11	7	71132169	71713600	0.00107874	0.00773871	0.889232	17972	0.991299	No
Stomach	320	TYW1B	ENSG00000277149.4	7	72558744	72828198	-0.00280567	0.00914598	0.759236	17972	0.979106	No
Stomach	320	POM121	ENSG00000196313.11	7	72879365	72951440	-0.00363383	0.00237844	0.127618	17972	0.813129	No
Stomach	320	TRIM74	ENSG00000155428.12	7	72959485	72969466	-0.0107141	0.0114943	0.352031	17972	0.917859	No
Stomach	320	NSUN5	ENSG00000130305.16	7	73302517	73308867	-0.00230544	0.00213896	0.28198	17972	0.892879	No
Stomach	320	TRIM50	ENSG00000146755.10	7	73312539	73328082	-0.0117138	0.0106613	0.272777	17972	0.889368	No
Stomach	320	FZD9	ENSG00000188763.4	7	73433783	73436120	-0.0148769	0.00834191	0.0755404	17972	0.778518	No
Stomach	320	BAZ1B	ENSG00000009954.10	7	73440398	73522278	-0.00199901	0.00215225	0.353742	17972	0.917859	No
Stomach	320	BCL7B	ENSG00000106635.7	7	73536356	73558002	-0.00303325	0.0025197	0.229617	17972	0.875429	No
Stomach	320	TBL2	ENSG00000106638.15	7	73568932	73578791	-0.00339034	0.00282507	0.231058	17972	0.876952	No
Stomach	320	MLXIPL	ENSG00000009950.15	7	73593194	73624543	-0.0206934	0.00898516	0.0219635	17972	0.718493	No
Stomach	320	VPS37D	ENSG00000176428.5	7	73667825	73672112	-0.00516774	0.00580672	0.374206	17972	0.920408	No
Stomach	320	DNAJC30	ENSG00000176410.7	7	73680969	73683453	-0.0023331	0.00294443	0.428772	17972	0.927484	No
Stomach	320	WBSCR22	ENSG00000071462.11	7	73683568	73705149	0.000105436	0.00220671	0.961924	17972	0.997086	No
Stomach	320	STX1A	ENSG00000106089.11	7	73699206	73719659	-0.00983664	0.00525818	0.0623623	17972	0.778518	No
Stomach	320	ABHD11	ENSG00000106077.18	7	73736094	73738867	-0.00118452	0.00398832	0.766675	17972	0.979106	No
Stomach	320	CLDN3	ENSG00000165215.6	7	73768997	73770270	0.00693153	0.0138147	0.616213	17972	0.959975	No
Stomach	320	CLDN4	ENSG00000189143.9	7	73799542	73832693	0.03447	0.0160116	0.0321364	17972	0.744248	No
Stomach	320	WBSCR27	ENSG00000165171.10	7	73834590	73842535	0.00368475	0.0139209	0.79143	17972	0.981075	No
Stomach	320	ELN	ENSG00000049540.16	7	74027789	74069907	0.00660266	0.0085714	0.441725	17972	0.932141	No
Stomach	320	LIMK1	ENSG00000106683.14	7	74082933	74122525	0.00227569	0.00323298	0.482046	17972	0.939137	No
Stomach	320	EIF4H	ENSG00000106682.14	7	74174245	74197101	-0.000169893	0.00171725	0.921258	17972	0.994345	No
Stomach	320	LAT2	ENSG00000086730.16	7	74199652	74229834	0.00391261	0.00453825	0.389303	17972	0.922916	No
Stomach	320	RFC2	ENSG00000049541.10	7	74231499	74254458	0.000497754	0.00362292	0.890815	17972	0.991299	No
Stomach	320	CLIP2	ENSG00000106665.15	7	74289475	74405943	0.000684926	0.00421091	0.8709	17972	0.987715	No
Stomach	320	GTF2IRD1	ENSG00000006704.10	7	74453790	74602604	0.00505524	0.00436915	0.248187	17972	0.881724	No
Stomach	320	GTF2I	ENSG00000263001.5	7	74657667	74760692	0.000219863	0.00331027	0.947089	17972	0.996441	No
Stomach	320	NCF1	ENSG00000158517.13	7	74773962	74789313	-0.0117154	0.00909361	0.198636	17972	0.862576	No
Stomach	320	GTF2IRD2	ENSG00000196275.13	7	74796144	74851551	0.00793158	0.00541168	0.143801	17972	0.829221	No
Stomach	320	GATSL2	ENSG00000274070.1	7	74964818	75024798	0.0155403	0.00950554	0.103133	17972	0.797898	No
Stomach	320	RCC1L	ENSG00000274523.4	7	75027122	75074228	-0.00166337	0.00238826	0.486674	17972	0.93951	No
Stomach	320	GTF2IRD2B	ENSG00000174428.16	7	75092573	75149817	0.000972563	0.00330916	0.769039	17972	0.979106	No
Stomach	320	TRIM73	ENSG00000178809.11	7	75395435	75410225	-0.00507127	0.00948473	0.593272	17972	0.954688	No
Stomach	320	POM121C	ENSG00000272391.5	7	75416790	75486271	-0.00385132	0.00198165	0.0528986	17972	0.774117	No
Stomach	320	SPDYE5	ENSG00000170092.14	7	75493625	75504304	-0.000408288	0.00729704	0.955417	17972	0.997086	No
Stomach	320	HIP1	ENSG00000127946.16	7	75533300	75738962	0.00831052	0.00368405	0.0248076	17972	0.722584	No
Stomach	320	CCL26	ENSG00000006606.8	7	75769533	75789896	-0.0341954	0.0212769	0.109077	17972	0.802031	No
Stomach	320	CCL24	ENSG00000106178.6	7	75811665	75823356	0.0121185	0.0224468	0.589684	17972	0.954024	No
Stomach	320	RHBDD2	ENSG00000005486.16	7	75842602	75888926	-0.00169303	0.00287819	0.556825	17972	0.950958	No
Stomach	320	POR	ENSG00000127948.15	7	75899200	75986836	0.00326797	0.00319843	0.307732	17972	0.900569	No
Stomach	320	TMEM120A	ENSG00000189077.10	7	75986856	75994659	-0.000544967	0.00285198	0.84859	17972	0.986858	No
Stomach	320	STYXL1	ENSG00000127952.16	7	75996338	76048004	0.00175847	0.00491897	0.72098	17972	0.97379	No
Stomach	320	MDH2	ENSG00000146701.11	7	76048051	76067508	0.000405601	0.0023505	0.863115	17972	0.987582	No
Stomach	320	SRRM3	ENSG00000177679.15	7	76201900	76287286	-0.0107222	0.00599044	0.074487	17972	0.778518	No
Stomach	320	HSPB1	ENSG00000106211.8	7	76302544	76304295	0.00447665	0.00765744	0.559249	17972	0.951333	No
Stomach	320	YWHAG	ENSG00000170027.6	7	76326794	76359031	-0.00283052	0.00252475	0.263144	17972	0.887141	No
Stomach	320	SSC4D	ENSG00000146700.8	7	76389334	76409695	0.00251689	0.00901599	0.780317	17972	0.979106	No
Stomach	320	ZP3	ENSG00000188372.14	7	76424907	76442071	-0.00559868	0.0131649	0.670944	17972	0.96834	No
Stomach	320	DTX2	ENSG00000091073.19	7	76461676	76505994	-0.00247234	0.00382238	0.518255	17972	0.947908	No
Stomach	320	UPK3B	ENSG00000243566.6	7	76510428	76516521	-0.0120499	0.0139493	0.388372	17972	0.922916	No
Stomach	320	SPDYE16	ENSG00000185040.13	7	76531319	76541459	-0.0206849	0.0169737	0.223943	17972	0.873032	No
Stomach	320	POMZP3	ENSG00000146707.14	7	76609986	76625683	-0.00741221	0.00777331	0.341086	17972	0.915846	No
Stomach	320	CCDC146	ENSG00000135205.14	7	77122434	77329533	0.0085262	0.00557988	0.127567	17972	0.813129	No
Stomach	320	FGL2	ENSG00000127951.6	7	77193371	77199848	-0.00405288	0.0075554	0.592068	17972	0.954115	No
Stomach	320	GSAP	ENSG00000186088.15	7	77310751	77416400	0.0070417	0.00322157	0.0296084	17972	0.742645	No
Stomach	320	RP5-899E9.1	ENSG00000273341.1	7	77416673	77425443	0.0111932	0.0189887	0.555997	17972	0.950958	No
Stomach	320	PTPN12	ENSG00000127947.15	7	77537275	77640071	-0.0038798	0.00248502	0.11952	17972	0.805259	No
Stomach	320	APTR	ENSG00000214293.8	7	77657660	77696265	0.00635876	0.00347747	0.0684647	17972	0.778518	No
Stomach	320	RSBN1L	ENSG00000187257.15	7	77696443	77783022	0.00116332	0.00250103	0.642173	17972	0.962659	No
Stomach	320	TMEM60	ENSG00000135211.5	7	77793728	77798580	-0.00381612	0.00310136	0.219492	17972	0.867542	No
Stomach	320	PHTF2	ENSG00000006576.16	7	77798792	77957503	-0.00136211	0.00357957	0.703827	17972	0.973051	No
Stomach	320	MAGI2	ENSG00000187391.19	7	78017057	79453574	-0.00199884	0.00414836	0.630274	17972	0.96168	No
Stomach	320	GNAI1	ENSG00000127955.15	7	80133955	80219402	-0.00521463	0.00375858	0.166358	17972	0.846053	No
Stomach	320	CD36	ENSG00000135218.17	7	80369575	80677008	-0.00844838	0.00750576	0.261247	17972	0.886363	No
Stomach	320	SEMA3C	ENSG00000075223.13	7	80742538	80922359	0.000135834	0.00515775	0.979007	17972	0.998833	No
Stomach	320	HGF	ENSG00000019991.15	7	81699006	81770438	-0.00294878	0.00703124	0.675238	17972	0.968776	No
Stomach	320	CACNA2D1	ENSG00000153956.15	7	81946444	82443798	0.00264433	0.00464019	0.569193	17972	0.952045	No
Stomach	320	PCLO	ENSG00000186472.19	7	82754013	83162930	-0.00368441	0.00585067	0.529347	17972	0.948406	No
Stomach	320	SEMA3E	ENSG00000170381.12	7	83363906	83649010	-0.00931402	0.0103929	0.370876	17972	0.920327	No
Stomach	320	SEMA3A	ENSG00000075213.10	7	83955777	84492724	-0.00671808	0.00772745	0.38534	17972	0.921516	No
Stomach	320	SEMA3D	ENSG00000153993.13	7	84995553	85186855	-0.0123763	0.00810408	0.12778	17972	0.813349	No
Stomach	320	KIAA1324L	ENSG00000164659.14	7	86876906	87059699	-0.013145	0.00663194	0.0483894	17972	0.767815	No
Stomach	320	DMTF1	ENSG00000135164.18	7	87152421	87196159	0.00198569	0.00225341	0.378924	17972	0.920408	No
Stomach	320	TMEM243	ENSG00000135185.11	7	87196338	87220587	-0.00470783	0.00265712	0.0774533	17972	0.778518	No
Stomach	320	TP53TG1	ENSG00000182165.17	7	87325225	87345515	0.0059473	0.00419191	0.157015	17972	0.839406	No
Stomach	320	CROT	ENSG00000005469.11	7	87345681	87399795	0.00266938	0.00338969	0.431615	17972	0.928313	No
Stomach	320	ABCB4	ENSG00000005471.15	7	87401697	87480435	-0.00596262	0.010311	0.563514	17972	0.951697	No
Stomach	320	ABCB1	ENSG00000085563.14	7	87503633	87713323	-0.000921025	0.00570303	0.871811	17972	0.987715	No
Stomach	320	RUNDC3B	ENSG00000105784.15	7	87627548	87832296	0.00844594	0.00757586	0.265814	17972	0.887355	No
Stomach	320	SLC25A40	ENSG00000075303.12	7	87833568	87876215	-0.00385966	0.002652	0.146617	17972	0.834387	No
Stomach	320	DBF4	ENSG00000006634.7	7	87876358	87909541	-0.00531313	0.00395854	0.180555	17972	0.851105	No
Stomach	320	ADAM22	ENSG00000008277.14	7	87934143	88202889	0.00277939	0.00491325	0.572028	17972	0.952045	No
Stomach	320	SRI	ENSG00000075142.13	7	88205118	88226993	-0.00214441	0.00238866	0.370046	17972	0.920327	No
Stomach	320	STEAP4	ENSG00000127954.12	7	88270892	88306891	0.0114081	0.00596484	0.0567627	17972	0.778518	No
Stomach	320	STEAP1	ENSG00000164647.8	7	90154375	90164829	-0.00229138	0.0077351	0.76726	17972	0.979106	No
Stomach	320	STEAP2	ENSG00000157214.13	7	90167590	90238137	-0.00224538	0.00706464	0.750834	17972	0.979106	No
Stomach	320	CFAP69	ENSG00000105792.19	7	90245174	90311063	0.000566727	0.00501443	0.910092	17972	0.993441	No
Stomach	320	CTB-16J4.1	ENSG00000283267.1	7	90316503	90321308	-0.0260231	0.0152648	0.0892784	17972	0.787201	No
Stomach	320	GTPBP10	ENSG00000105793.15	7	90335223	90391455	-0.00160927	0.00280921	0.567175	17972	0.952045	No
Stomach	320	CLDN12	ENSG00000157224.15	7	90383721	90513402	-0.00238815	0.00347113	0.491986	17972	0.94147	No
Stomach	320	CDK14	ENSG00000058091.16	7	90563735	91210590	-0.00177463	0.00396025	0.654399	17972	0.96527	No
Stomach	320	FZD1	ENSG00000157240.3	7	91264364	91271326	-0.0105038	0.00359502	0.00374684	17972	0.635267	No
Stomach	320	MTERF1	ENSG00000127989.13	7	91692008	91880720	-0.0029521	0.00351466	0.401616	17972	0.922916	No
Stomach	320	AKAP9	ENSG00000127914.16	7	91940867	92110673	0.00109665	0.00286638	0.702295	17972	0.973051	No
Stomach	320	CYP51A1	ENSG00000001630.15	7	92112151	92142952	-0.000848198	0.00823517	0.918035	17972	0.993924	No
Stomach	320	KRIT1	ENSG00000001631.15	7	92198969	92246166	-0.00055285	0.00211765	0.79422	17972	0.981232	No
Stomach	320	ANKIB1	ENSG00000001629.9	7	92246234	92401384	-0.00142731	0.00193282	0.460817	17972	0.937811	No
Stomach	320	GATAD1	ENSG00000157259.6	7	92447453	92458836	0.00413915	0.00264567	0.118762	17972	0.805098	No
Stomach	320	ERVW-1	ENSG00000242950.6	7	92468380	92477986	0.010303	0.0133747	0.441711	17972	0.932141	No
Stomach	320	PEX1	ENSG00000127980.15	7	92487020	92528531	-0.000356323	0.00247823	0.88577	17972	0.990822	No
Stomach	320	RBM48	ENSG00000127993.15	7	92528773	92538005	-0.00358911	0.00343831	0.297397	17972	0.897121	No
Stomach	320	FAM133B	ENSG00000234545.7	7	92560793	92590394	-0.000859608	0.00248507	0.729655	17972	0.975957	No
Stomach	320	CDK6	ENSG00000105810.9	7	92604921	92836594	-0.00474484	0.00379563	0.212252	17972	0.864551	No
Stomach	320	SAMD9	ENSG00000205413.7	7	93099513	93118023	0.00363617	0.0061907	0.557406	17972	0.950958	No
Stomach	320	SAMD9L	ENSG00000177409.11	7	93130055	93148369	0.00297705	0.00575588	0.605387	17972	0.957334	No
Stomach	320	HEPACAM2	ENSG00000188175.9	7	93188586	93226524	-0.0114447	0.0125062	0.360868	17972	0.918676	No
Stomach	320	VPS50	ENSG00000004766.15	7	93232340	93361121	-0.00341729	0.00243021	0.160716	17972	0.844427	No
Stomach	320	TFPI2	ENSG00000105825.11	7	93885397	93890912	0.00264104	0.0151427	0.861662	17972	0.987549	No
Stomach	320	GNG11	ENSG00000127920.5	7	93921699	93928610	0.0024803	0.00505172	0.623802	17972	0.961072	No
Stomach	320	BET1	ENSG00000105829.11	7	93962762	94004382	0.000717951	0.00301966	0.812231	17972	0.983066	No
Stomach	320	COL1A2	ENSG00000164692.17	7	94394561	94431232	0.00725083	0.00578428	0.210992	17972	0.864359	No
Stomach	320	CASD1	ENSG00000127995.16	7	94509219	94557019	-0.00279501	0.00264938	0.292295	17972	0.895978	No
Stomach	320	SGCE	ENSG00000127990.15	7	94585230	94656209	-0.00564587	0.00374446	0.132667	17972	0.821378	No
Stomach	320	PEG10	ENSG00000242265.5	7	94656325	94669695	-0.0031468	0.00766676	0.681773	17972	0.968927	No
Stomach	320	PPP1R9A	ENSG00000158528.11	7	94907202	95296415	0.00253467	0.00355899	0.476906	17972	0.939137	No
Stomach	320	PON1	ENSG00000005421.8	7	95297676	95324707	-0.0146982	0.0127992	0.251737	17972	0.882665	No
Stomach	320	PON3	ENSG00000105852.10	7	95359944	95396363	0.00533241	0.00766636	0.487247	17972	0.93951	No
Stomach	320	PON2	ENSG00000105854.12	7	95404863	95435329	0.00193953	0.00290755	0.505246	17972	0.944485	No
Stomach	320	AC004012.1	ENSG00000233942.1	7	95471835	95473998	0.0277418	0.0203706	0.174272	17972	0.85101	No
Stomach	320	ASB4	ENSG00000005981.12	7	95478444	95540232	-0.00742114	0.0176801	0.674974	17972	0.968776	No
Stomach	320	PDK4	ENSG00000004799.7	7	95583499	95596491	-0.0124613	0.0136264	0.361194	17972	0.918676	No
Stomach	320	DYNC1I1	ENSG00000158560.14	7	95772506	96110322	0.0101316	0.00704761	0.151598	17972	0.836056	No
Stomach	320	SLC25A13	ENSG00000004864.13	7	96120220	96322147	-0.00237114	0.00314318	0.451219	17972	0.935891	No
Stomach	320	SEM1	ENSG00000127922.9	7	96481626	96709891	0.000547131	0.00266872	0.837699	17972	0.984639	No
Stomach	320	DLX6	ENSG00000006377.10	7	97005548	97011039	0.000638119	0.0166842	0.969516	17972	0.998284	No
Stomach	320	DLX5	ENSG00000105880.4	7	97020392	97025097	0.0167672	0.0165233	0.311044	17972	0.901643	No
Stomach	320	SDHAF3	ENSG00000196636.7	7	97116590	97181763	-0.00509674	0.00379337	0.180103	17972	0.851102	No
Stomach	320	TAC1	ENSG00000006128.11	7	97731908	97740472	-0.00753693	0.0183061	0.680842	17972	0.96881	No
Stomach	320	ASNS	ENSG00000070669.16	7	97852118	97872542	-0.000908739	0.00716123	0.899107	17972	0.991299	No
Stomach	320	LMTK2	ENSG00000164715.5	7	98106885	98209633	0.00141518	0.00254011	0.577856	17972	0.95287	No
Stomach	320	BHLHA15	ENSG00000180535.3	7	98211427	98212979	0.0102439	0.0148126	0.489749	17972	0.94041	No
Stomach	320	TECPR1	ENSG00000205356.9	7	98214624	98252251	0.00728704	0.00440979	0.0994918	17972	0.794357	No
Stomach	320	BRI3	ENSG00000164713.9	7	98252379	98310441	-0.000169	0.00321007	0.958049	17972	0.997086	No
Stomach	320	BAIAP2L1	ENSG00000006453.13	7	98291651	98401068	0.00805125	0.00456856	0.0790406	17972	0.780122	No
Stomach	320	NPTX2	ENSG00000106236.3	7	98617297	98629868	-0.007994	0.00897675	0.373904	17972	0.920408	No
Stomach	320	TMEM130	ENSG00000166448.14	7	98846488	98870771	0.00646881	0.0112265	0.564909	17972	0.951942	No
Stomach	320	TRRAP	ENSG00000196367.12	7	98877933	99013164	0.000898281	0.0021598	0.677776	17972	0.968804	No
Stomach	320	SMURF1	ENSG00000198742.9	7	99027438	99144100	0.000989432	0.00260372	0.704211	17972	0.973051	No
Stomach	320	KPNA7	ENSG00000185467.7	7	99173574	99207506	0.0165802	0.0130257	0.204052	17972	0.862576	No
Stomach	320	ARPC1A	ENSG00000241685.9	7	99325910	99366257	0.00159906	0.0024854	0.520473	17972	0.947908	No
Stomach	320	ARPC1B	ENSG00000130429.12	7	99374249	99394801	0.00716063	0.00260743	0.00639486	17972	0.664549	No
Stomach	320	PDAP1	ENSG00000106244.12	7	99392048	99408640	0.000374113	0.00214418	0.861608	17972	0.987549	No
Stomach	320	BUD31	ENSG00000106245.10	7	99408830	99416260	-0.000859406	0.00230938	0.710055	17972	0.973657	No
Stomach	320	PTCD1	ENSG00000106246.17	7	99416739	99438916	-0.000962463	0.00239091	0.687567	17972	0.970138	No
Stomach	320	CPSF4	ENSG00000160917.14	7	99438922	99457371	0.000478689	0.00245339	0.845438	17972	0.986764	No
Stomach	320	ATP5J2	ENSG00000241468.7	7	99448475	99466331	0.00132702	0.00269802	0.623189	17972	0.960963	No
Stomach	320	ZNF789	ENSG00000198556.13	7	99472841	99503650	0.00214101	0.00314598	0.496681	17972	0.94309	No
Stomach	320	ZNF394	ENSG00000160908.14	7	99493240	99500324	-0.00136116	0.00255793	0.595029	17972	0.954762	No
Stomach	320	ZKSCAN5	ENSG00000196652.11	7	99504651	99534700	0.00143124	0.00248129	0.564503	17972	0.951869	No
Stomach	320	FAM200A	ENSG00000221909.2	7	99546308	99558405	-0.00569724	0.00396335	0.15163	17972	0.836056	No
Stomach	320	ZNF655	ENSG00000197343.10	7	99558537	99576453	0.00246209	0.00219484	0.262865	17972	0.886781	No
Stomach	320	GS1-259H13.2	ENSG00000244219.6	7	99598066	99610813	-0.00522887	0.00812656	0.52044	17972	0.947908	No
Stomach	320	ZSCAN25	ENSG00000197037.10	7	99616948	99632407	-0.00250375	0.00272184	0.358384	17972	0.918027	No
Stomach	320	CYP3A5	ENSG00000106258.13	7	99648194	99679998	0.0151745	0.008282	0.0679163	17972	0.778518	No
Stomach	320	CYP3A4	ENSG00000160868.14	7	99756960	99784265	0.0127879	0.0150707	0.396827	17972	0.922916	No
Stomach	320	CYP3A43	ENSG00000021461.16	7	99828013	99866102	0.000869579	0.0151821	0.954363	17972	0.997086	No
Stomach	320	TRIM4	ENSG00000146833.15	7	99890413	99919600	-0.0072021	0.00318228	0.0243434	17972	0.722584	No
Stomach	320	GJC3	ENSG00000176402.5	7	99923269	99929391	-0.00983768	0.0102714	0.338954	17972	0.914976	No
Stomach	320	AZGP1	ENSG00000160862.12	7	99966720	99976157	-0.0232518	0.0102798	0.0244243	17972	0.722584	No
Stomach	320	ZKSCAN1	ENSG00000106261.16	7	100015572	100041689	0.00665244	0.00314192	0.035061	17972	0.752327	No
Stomach	320	ZSCAN21	ENSG00000166529.14	7	100049774	100065038	-0.00188633	0.00315028	0.549773	17972	0.950958	No
Stomach	320	ZNF3	ENSG00000166526.16	7	100069972	100082548	-0.00224535	0.00216679	0.300922	17972	0.897886	No
Stomach	320	COPS6	ENSG00000168090.9	7	100088954	100092200	0.0022807	0.00200466	0.256159	17972	0.884261	No
Stomach	320	MCM7	ENSG00000166508.17	7	100092729	100101865	-0.00175454	0.00319172	0.582925	17972	0.952871	No
Stomach	320	AP4M1	ENSG00000221838.9	7	100101941	100110345	0.00285124	0.00275911	0.30226	17972	0.897886	No
Stomach	320	TAF6	ENSG00000106290.14	7	100109948	100119567	0.000196558	0.00228247	0.931432	17972	0.99491	No
Stomach	320	CNPY4	ENSG00000166997.7	7	100119613	100125511	6.51689e-05	0.00349674	0.985143	17972	0.99904	No
Stomach	320	MBLAC1	ENSG00000214309.4	7	100126694	100128498	-0.00520175	0.0049256	0.291794	17972	0.895853	No
Stomach	320	LAMTOR4	ENSG00000188186.10	7	100148907	100155944	0.00186593	0.00220433	0.39796	17972	0.922916	No
Stomach	320	C7orf43	ENSG00000146826.16	7	100154420	100158715	0.00326615	0.00362038	0.367703	17972	0.920327	No
Stomach	320	GAL3ST4	ENSG00000197093.10	7	100159244	100168750	0.00988263	0.00566793	0.0822592	17972	0.781893	No
Stomach	320	GPC2	ENSG00000213420.7	7	100169606	100177369	0.0017915	0.00694977	0.796756	17972	0.981232	No
Stomach	320	STAG3	ENSG00000066923.17	7	100177563	100220546	0.00956715	0.00608644	0.11704	17972	0.8042	No
Stomach	320	GATS	ENSG00000239521.7	7	100200653	100272218	0.00666987	0.00603793	0.270198	17972	0.888074	No
Stomach	320	PVRIG	ENSG00000213413.2	7	100218241	100221490	0.0025334	0.0109111	0.816553	17972	0.983486	No
Stomach	320	SPDYE3	ENSG00000214300.7	7	100307702	100322196	0.00255838	0.00534609	0.632608	17972	0.962353	No
Stomach	320	PILRB	ENSG00000121716.20	7	100352176	100367733	-0.00215626	0.00442596	0.626486	17972	0.961276	No
Stomach	320	PILRA	ENSG00000085514.15	7	100373445	100400099	-0.0119547	0.0100585	0.235574	17972	0.879061	No
Stomach	320	ZCWPW1	ENSG00000078487.17	7	100400853	100428792	0.0087633	0.00478286	0.0679151	17972	0.778518	No
Stomach	320	MEPCE	ENSG00000146834.13	7	100428817	100434126	-0.00302013	0.00374728	0.420913	17972	0.925297	No
Stomach	320	PPP1R35	ENSG00000160813.6	7	100435462	100436565	-0.00485789	0.0032683	0.13824	17972	0.822684	No
Stomach	320	C7orf61	ENSG00000185955.4	7	100456615	100464271	-0.00697983	0.0139235	0.616531	17972	0.959975	No
Stomach	320	TSC22D4	ENSG00000166925.8	7	100463359	100479279	0.00125506	0.00323045	0.697918	17972	0.972249	No
Stomach	320	NYAP1	ENSG00000166924.8	7	100483927	100494799	-0.0133477	0.00665612	0.0458321	17972	0.765221	No
Stomach	320	AGFG2	ENSG00000106351.12	7	100539211	100568219	0.00542084	0.00442481	0.221505	17972	0.870251	No
Stomach	320	SAP25	ENSG00000205307.11	7	100572228	100573820	-0.00744179	0.00559913	0.184833	17972	0.853764	No
Stomach	320	LRCH4	ENSG00000077454.15	7	100574011	100586153	-0.00347743	0.00237362	0.143966	17972	0.829221	No
Stomach	320	FBXO24	ENSG00000106336.12	7	100583982	100601117	-0.00474253	0.00660914	0.473583	17972	0.938925	No
Stomach	320	PCOLCE	ENSG00000106333.12	7	100602177	100608175	0.021687	0.00629839	0.000657091	17972	0.380943	No
Stomach	320	MOSPD3	ENSG00000106330.11	7	100612102	100615384	0.00327449	0.00236448	0.167129	17972	0.846053	No
Stomach	320	TFR2	ENSG00000106327.12	7	100620416	100642721	0.0117112	0.0112877	0.300335	17972	0.897886	No
Stomach	320	ACTL6B	ENSG00000077080.9	7	100643097	100656461	-0.00786839	0.00999933	0.431971	17972	0.928473	No
Stomach	320	GNB2	ENSG00000172354.9	7	100673531	100679174	-0.000381552	0.00191244	0.841999	17972	0.98588	No
Stomach	320	GIGYF1	ENSG00000146830.9	7	100679507	100689448	0.000557329	0.00266174	0.834291	17972	0.983804	No
Stomach	320	POP7	ENSG00000172336.4	7	100706053	100707495	-0.0039725	0.00246356	0.10791	17972	0.802031	No
Stomach	320	EPO	ENSG00000130427.2	7	100720800	100723700	-0.0145862	0.0190926	0.445491	17972	0.93221	No
Stomach	320	EPHB4	ENSG00000196411.9	7	100802565	100827521	0.000169376	0.00357068	0.962198	17972	0.997086	No
Stomach	320	SLC12A9	ENSG00000146828.17	7	100826820	100867008	0.000423729	0.00255918	0.868606	17972	0.987715	No
Stomach	320	TRIP6	ENSG00000087077.13	7	100867138	100873454	-0.000238748	0.00373239	0.94904	17972	0.996561	No
Stomach	320	SRRT	ENSG00000087087.18	7	100875126	100888664	-0.00144155	0.0018344	0.432583	17972	0.928473	No
Stomach	320	UFSP1	ENSG00000176125.4	7	100888723	100889718	-0.0184662	0.00622378	0.00325047	17972	0.60725	No
Stomach	320	ACHE	ENSG00000087085.13	7	100889994	100896974	-0.0112336	0.0077369	0.147566	17972	0.835304	No
Stomach	320	MUC3A	ENSG00000169894.17	7	100949555	100968346	-0.00493709	0.0136824	0.718477	17972	0.973657	No
Stomach	320	TRIM56	ENSG00000169871.12	7	101085439	101097967	0.000578582	0.0027995	0.836406	17972	0.984407	No
Stomach	320	SERPINE1	ENSG00000106366.8	7	101127089	101139266	0.020219	0.012409	0.104288	17972	0.797898	No
Stomach	320	AP1S1	ENSG00000106367.13	7	101154397	101161596	1.82712e-05	0.00270816	0.994621	17972	0.999835	No
Stomach	320	VGF	ENSG00000128564.6	7	101162509	101165593	-0.0261037	0.0168611	0.122645	17972	0.80775	No
Stomach	320	NAT16	ENSG00000167011.8	7	101170493	101180276	0.00209082	0.0209133	0.920431	17972	0.994345	No
Stomach	320	PLOD3	ENSG00000106397.11	7	101205977	101218318	-0.000167504	0.00266478	0.949921	17972	0.996562	No
Stomach	320	ZNHIT1	ENSG00000106400.11	7	101217674	101224190	-0.00032579	0.00180917	0.857214	17972	0.987549	No
Stomach	320	CLDN15	ENSG00000106404.13	7	101232092	101238820	-0.0003401	0.0041816	0.935232	17972	0.99591	No
Stomach	320	FIS1	ENSG00000214253.8	7	101239458	101252316	-0.00110787	0.00231641	0.632807	17972	0.962379	No
Stomach	320	IFT22	ENSG00000128581.15	7	101313367	101321823	0.00548241	0.00305542	0.0737748	17972	0.778518	No
Stomach	320	COL26A1	ENSG00000160963.13	7	101362820	101559024	-0.0161939	0.020023	0.419295	17972	0.925297	No
Stomach	320	CUX1	ENSG00000257923.9	7	101815904	102283957	0.00324913	0.00253624	0.20116	17972	0.862576	No
Stomach	320	SH2B2	ENSG00000160999.10	7	102285091	102321711	-0.00706994	0.00621853	0.256487	17972	0.884261	No
Stomach	320	SPDYE6	ENSG00000260097.2	7	102347206	102356444	-0.000481205	0.0109053	0.964834	17972	0.997645	No
Stomach	320	PRKRIP1	ENSG00000128563.13	7	102363872	102426676	0.00320774	0.00327687	0.328422	17972	0.913353	No
Stomach	320	ORAI2	ENSG00000160991.15	7	102433106	102456237	0.00244358	0.00395854	0.537513	17972	0.949931	No
Stomach	320	ALKBH4	ENSG00000160993.3	7	102456822	102464876	-0.00402787	0.00308483	0.192661	17972	0.85748	No
Stomach	320	LRWD1	ENSG00000161036.12	7	102464929	102473117	-0.00372865	0.00306129	0.224188	17972	0.873032	No
Stomach	320	POLR2J	ENSG00000005075.15	7	102473169	102478907	0.000606761	0.00226198	0.788697	17972	0.980322	No
Stomach	320	RASA4B	ENSG00000170667.14	7	102483139	102517781	0.00369845	0.0097398	0.70442	17972	0.973051	No
Stomach	320	POLR2J3	ENSG00000168255.19	7	102537918	102572656	0.00774823	0.00742553	0.297582	17972	0.897121	No
Stomach	320	SPDYE2	ENSG00000205238.9	7	102551232	102562308	-0.00085434	0.0141526	0.951904	17972	0.9966	No
Stomach	320	RASA4	ENSG00000105808.17	7	102573807	102616757	-0.000819398	0.00808168	0.919309	17972	0.994213	No
Stomach	320	UPK3BL	ENSG00000267368.1	7	102637025	102642791	0.00581052	0.00904887	0.521284	17972	0.947908	No
Stomach	320	POLR2J2	ENSG00000228049.7	7	102665368	102671629	0.0159769	0.0130134	0.220518	17972	0.868922	No
Stomach	320	FAM185A	ENSG00000222011.8	7	102748971	102809225	0.00389606	0.00292687	0.184162	17972	0.853374	No
Stomach	320	FBXL13	ENSG00000161040.16	7	102813230	103074843	0.0219611	0.00988673	0.0270839	17972	0.728882	No
Stomach	320	LRRC17	ENSG00000128606.12	7	102912991	102944949	-0.00166612	0.00991375	0.866649	17972	0.987715	No
Stomach	320	NFE4	ENSG00000230257.2	7	102973437	102988856	-0.0318027	0.0203064	0.118376	17972	0.8042	No
Stomach	320	ARMC10	ENSG00000170632.13	7	103074881	103099764	-0.000479729	0.00247914	0.846694	17972	0.986858	No
Stomach	320	NAPEPLD	ENSG00000161048.11	7	103099776	103149560	0.00538805	0.00320715	0.0940029	17972	0.787399	No
Stomach	320	PMPCB	ENSG00000105819.13	7	103297422	103329511	-0.000455645	0.00196036	0.816364	17972	0.983486	No
Stomach	320	DNAJC2	ENSG00000105821.14	7	103315764	103344873	-0.00129571	0.00277405	0.640782	17972	0.962659	No
Stomach	320	PSMC2	ENSG00000161057.11	7	103344254	103369395	-0.00188071	0.00216424	0.385551	17972	0.921516	No
Stomach	320	SLC26A5	ENSG00000170615.14	7	103352730	103443211	0.0030275	0.0078959	0.701677	17972	0.973051	No
Stomach	320	RELN	ENSG00000189056.13	7	103471784	103989516	-0.00967526	0.00869781	0.266872	17972	0.88736	No
Stomach	320	ORC5	ENSG00000164815.10	7	104126341	104208047	-0.00266809	0.00339683	0.432805	17972	0.928473	No
Stomach	320	LHFPL3	ENSG00000187416.11	7	104328656	104907232	-0.0101108	0.019492	0.604344	17972	0.956941	No
Stomach	320	RP11-325F22.2	ENSG00000237513.1	7	104941063	104962334	-0.00122349	0.0138647	0.929741	17972	0.99491	No
Stomach	320	KMT2E	ENSG00000005483.20	7	105014322	105114361	-0.00134734	0.00226677	0.552704	17972	0.950958	No
Stomach	320	SRPK2	ENSG00000135250.16	7	105110704	105399308	-0.0004253	0.00223037	0.848902	17972	0.986858	No
Stomach	320	PUS7	ENSG00000091127.13	7	105439661	105522267	-0.00463056	0.00368038	0.209314	17972	0.862576	No
Stomach	320	RINT1	ENSG00000135249.7	7	105532085	105567677	-0.00279261	0.00274699	0.310165	17972	0.90127	No
Stomach	320	EFCAB10	ENSG00000185055.10	7	105565120	105600875	0.0174549	0.0117865	0.139684	17972	0.823706	No
Stomach	320	ATXN7L1	ENSG00000146776.14	7	105605067	105876604	0.00427916	0.00316159	0.176927	17972	0.85101	No
Stomach	320	CDHR3	ENSG00000128536.15	7	105876796	106033773	-0.00218321	0.00829125	0.79249	17972	0.981075	No
Stomach	320	SYPL1	ENSG00000008282.8	7	106090503	106112576	-0.00228817	0.00229726	0.320037	17972	0.909188	No
Stomach	320	NAMPT	ENSG00000105835.11	7	106248285	106285192	0.0111645	0.00665978	0.0947071	17972	0.787399	No
Stomach	320	CCDC71L	ENSG00000253276.2	7	106656765	106660996	0.00328844	0.0066763	0.62269	17972	0.960963	No
Stomach	320	PIK3CG	ENSG00000105851.10	7	106865278	106907145	-0.00287844	0.0061714	0.641258	17972	0.962659	No
Stomach	320	PRKAR2B	ENSG00000005249.12	7	107044649	107161811	-0.00518307	0.00602761	0.390542	17972	0.922916	No
Stomach	320	HBP1	ENSG00000105856.13	7	107168961	107201554	0.000771079	0.00393787	0.844892	17972	0.986619	No
Stomach	320	COG5	ENSG00000164597.13	7	107202530	107563957	0.00112345	0.00228303	0.623018	17972	0.960963	No
Stomach	320	GPR22	ENSG00000172209.5	7	107470018	107475659	0.00133802	0.0185083	0.942417	17972	0.996386	No
Stomach	320	DUS4L	ENSG00000105865.10	7	107563484	107578464	-0.000736915	0.0036353	0.839499	17972	0.984822	No
Stomach	320	BCAP29	ENSG00000075790.10	7	107580058	107623317	-0.000726504	0.00246753	0.768638	17972	0.979106	No
Stomach	320	SLC26A4	ENSG00000091137.11	7	107660635	107717809	-0.0209738	0.00911027	0.0220122	17972	0.718493	No
Stomach	320	CBLL1	ENSG00000105879.11	7	107743697	107761667	-0.00525285	0.00291442	0.0724982	17972	0.778518	No
Stomach	320	SLC26A3	ENSG00000091138.12	7	107765467	107803225	-0.00843425	0.0173018	0.626277	17972	0.961276	No
Stomach	320	DLD	ENSG00000091140.13	7	107890970	107931730	-0.00345487	0.0032704	0.291638	17972	0.895853	No
Stomach	320	LAMB1	ENSG00000091136.13	7	107923803	108003255	-0.00159842	0.00498156	0.748536	17972	0.978908	No
Stomach	320	LAMB4	ENSG00000091128.12	7	108023548	108130356	0.0424557	0.0154297	0.00629463	17972	0.664549	No
Stomach	320	NRCAM	ENSG00000091129.19	7	108147623	108456717	0.000185872	0.00813359	0.981783	17972	0.998833	No
Stomach	320	PNPLA8	ENSG00000135241.16	7	108470422	108528161	-0.00507443	0.00274407	0.065414	17972	0.778518	No
Stomach	320	THAP5	ENSG00000177683.13	7	108554543	108569453	-0.00765014	0.0037365	0.0414944	17972	0.757381	No
Stomach	320	DNAJB9	ENSG00000128590.4	7	108569751	108574850	-0.00349721	0.00519891	0.501671	17972	0.943949	No
Stomach	320	IMMP2L	ENSG00000184903.9	7	110663051	111562517	0.00278449	0.00412642	0.500329	17972	0.943734	No
Stomach	320	LRRN3	ENSG00000173114.12	7	111091006	111125454	0.00931444	0.0117827	0.429852	17972	0.927941	No
Stomach	320	DOCK4	ENSG00000128512.20	7	111726110	112206411	0.00035234	0.00382411	0.926651	17972	0.994802	No
Stomach	320	ZNF277	ENSG00000198839.9	7	112206588	112343096	0.00229215	0.00326238	0.482852	17972	0.939137	No
Stomach	320	IFRD1	ENSG00000006652.13	7	112422968	112480990	-0.000319023	0.00496777	0.948839	17972	0.99648	No
Stomach	320	LSMEM1	ENSG00000181016.9	7	112481018	112491062	0.00910525	0.00710171	0.200797	17972	0.862576	No
Stomach	320	TMEM168	ENSG00000146802.12	7	112762382	112790592	-0.00199222	0.0026043	0.444893	17972	0.93221	No
Stomach	320	BMT2	ENSG00000164603.11	7	112819147	112939916	0.000303464	0.00346486	0.930267	17972	0.99491	No
Stomach	320	GPR85	ENSG00000164604.12	7	113078331	113087778	0.00278305	0.0107665	0.796206	17972	0.981232	No
Stomach	320	LINC00998	ENSG00000214194.8	7	113116718	113118613	-0.00071254	0.00311326	0.819125	17972	0.983486	No
Stomach	320	FOXP2	ENSG00000128573.24	7	114086327	114693772	-0.00990647	0.00547099	0.0711901	17972	0.778518	No
Stomach	320	MDFIC	ENSG00000135272.10	7	114922154	115019202	-0.00452507	0.00398239	0.256757	17972	0.884261	No
Stomach	320	LINC01393	ENSG00000225535.6	7	115078958	115126314	-0.00340881	0.019469	0.861129	17972	0.987549	No
Stomach	320	TFEC	ENSG00000105967.15	7	115935148	116159896	-0.00143983	0.0076872	0.851551	17972	0.987313	No
Stomach	320	TES	ENSG00000135269.17	7	116222804	116258783	0.00182988	0.004694	0.696938	17972	0.97209	No
Stomach	320	CAV2	ENSG00000105971.14	7	116287380	116508541	0.00177189	0.0043537	0.684311	17972	0.970111	No
Stomach	320	CAV1	ENSG00000105974.11	7	116524785	116561184	0.00292933	0.00504006	0.561538	17972	0.951647	No
Stomach	320	MET	ENSG00000105976.14	7	116672390	116798386	-0.000727171	0.00522474	0.889403	17972	0.991299	No
Stomach	320	CAPZA2	ENSG00000198898.13	7	116811070	116922049	-0.00101923	0.00245816	0.678709	17972	0.968804	No
Stomach	320	ST7	ENSG00000004866.20	7	117014888	117230103	0.000215849	0.00279929	0.938589	17972	0.996245	No
Stomach	320	WNT2	ENSG00000105989.8	7	117276631	117323289	-0.000457824	0.0231227	0.984216	17972	0.998833	No
Stomach	320	CFTR	ENSG00000001626.14	7	117465784	117715971	-0.00140688	0.0134853	0.91698	17972	0.993924	No
Stomach	320	CTTNBP2	ENSG00000077063.10	7	117710702	117874139	-0.00306544	0.00566572	0.588877	17972	0.954024	No
Stomach	320	LSM8	ENSG00000128534.7	7	118184032	118192824	0.00155374	0.00235742	0.510349	17972	0.945957	No
Stomach	320	ANKRD7	ENSG00000106013.14	7	118214669	118496171	0.00899	0.0190147	0.636707	17972	0.962659	No
Stomach	320	KCND2	ENSG00000184408.9	7	120273668	120750331	-0.0107972	0.0147624	0.465111	17972	0.938546	No
Stomach	320	TSPAN12	ENSG00000106025.8	7	120787320	120858402	-0.00705959	0.00573685	0.219454	17972	0.867542	No
Stomach	320	ING3	ENSG00000071243.15	7	120950749	120977216	0.000248523	0.00296623	0.933284	17972	0.995432	No
Stomach	320	CPED1	ENSG00000106034.17	7	120988677	121297444	-0.0100026	0.00603666	0.0985783	17972	0.792948	No
Stomach	320	WNT16	ENSG00000002745.12	7	121325367	121341104	0.0233269	0.0132152	0.0785618	17972	0.780122	No
Stomach	320	FAM3C	ENSG00000196937.10	7	121348851	121396364	-0.00621586	0.00347912	0.0750158	17972	0.778518	No
Stomach	320	PTPRZ1	ENSG00000106278.11	7	121873089	122062036	0.00801873	0.00718756	0.265475	17972	0.887355	No
Stomach	320	AASS	ENSG00000008311.14	7	122076133	122144280	-0.00657872	0.00583385	0.260362	17972	0.886297	No
Stomach	320	CADPS2	ENSG00000081803.15	7	122318425	122886759	-0.00494716	0.00396292	0.212879	17972	0.864551	No
Stomach	320	RNF133	ENSG00000188050.2	7	122697712	122699156	-0.0155127	0.01827	0.396516	17972	0.922916	No
Stomach	320	RNF148	ENSG00000235631.1	7	122701664	122702967	-0.0161788	0.0170707	0.344023	17972	0.916511	No
Stomach	320	IQUB	ENSG00000164675.10	7	123452400	123534664	0.00489473	0.0131818	0.71066	17972	0.973657	No
Stomach	320	NDUFA5	ENSG00000128609.14	7	123536997	123558255	-0.00448898	0.00272868	0.101001	17972	0.796278	No
Stomach	320	LMOD2	ENSG00000170807.11	7	123655807	123664290	0.00229334	0.0156856	0.883857	17972	0.990561	No
Stomach	320	WASL	ENSG00000106299.7	7	123681935	123749067	-0.00163501	0.00201916	0.418733	17972	0.925297	No
Stomach	320	TMEM229A	ENSG00000234224.2	7	124030916	124033023	0.00672126	0.0131228	0.608903	17972	0.958831	No
Stomach	320	GPR37	ENSG00000170775.2	7	124745997	124765627	-0.00237177	0.0109075	0.828012	17972	0.983486	No
Stomach	320	POT1	ENSG00000128513.14	7	124822386	124929872	-0.00118157	0.00288193	0.682106	17972	0.968999	No
Stomach	320	GRM8	ENSG00000179603.17	7	126438598	127253294	-0.018478	0.0145299	0.204462	17972	0.862576	No
Stomach	320	ZNF800	ENSG00000048405.9	7	127346790	127431924	-0.00247488	0.00270188	0.360415	17972	0.918492	No
Stomach	320	AC000124.1	ENSG00000226770.1	7	127476883	127485804	0.0186792	0.0147511	0.206398	17972	0.862576	No
Stomach	320	GCC1	ENSG00000179562.2	7	127580618	127593611	-0.00264567	0.0031492	0.401522	17972	0.922916	No
Stomach	320	ARF5	ENSG00000004059.10	7	127588345	127591408	0.0021189	0.00174419	0.225392	17972	0.874578	No
Stomach	320	FSCN3	ENSG00000106328.9	7	127591719	127602144	0.00165806	0.0158145	0.91657	17972	0.993924	No
Stomach	320	SND1	ENSG00000197157.10	7	127652180	128092607	0.00647027	0.00347835	0.0638487	17972	0.778518	No
Stomach	320	SND1-IT1	ENSG00000279078.1	7	127998077	128000077	0.00646311	0.0194549	0.739965	17972	0.97792	No
Stomach	320	LRRC4	ENSG00000128594.7	7	128027071	128032107	0.00134409	0.0123777	0.913601	17972	0.993837	No
Stomach	320	LEP	ENSG00000174697.4	7	128241284	128257628	0.120573	0.026841	1.00987e-05	17972	0.181493	No
Stomach	320	RBM28	ENSG00000106344.8	7	128297685	128343908	0.000964169	0.00256013	0.706732	17972	0.973425	No
Stomach	320	PRRT4	ENSG00000224940.8	7	128350325	128361685	-0.0020097	0.0125657	0.87304	17972	0.987715	No
Stomach	320	IMPDH1	ENSG00000106348.16	7	128392277	128410252	-0.00106136	0.00348465	0.760898	17972	0.979106	No
Stomach	320	HILPDA	ENSG00000135245.9	7	128455849	128458418	0.00885555	0.00959037	0.356556	17972	0.917859	No
Stomach	320	METTL2B	ENSG00000165055.15	7	128476729	128506602	-0.00585833	0.00245718	0.0177434	17972	0.709527	No
Stomach	320	RP11-212P7.2	ENSG00000273270.1	7	128524016	128531069	0.0108337	0.00443899	0.0152462	17972	0.709527	No
Stomach	320	RP11-274B21.10	ENSG00000271553.1	7	128667043	128668156	0.0160702	0.00818037	0.0504024	17972	0.770664	No
Stomach	320	FAM71F2	ENSG00000205085.10	7	128672266	128683319	-0.00346841	0.00684685	0.612831	17972	0.959688	No
Stomach	320	RP11-274B21.9	ENSG00000271344.1	7	128690451	128691717	-0.00469102	0.00918066	0.609752	17972	0.958903	No
Stomach	320	CALU	ENSG00000128595.16	7	128739292	128771807	0.00241916	0.00287345	0.400518	17972	0.922916	No
Stomach	320	OPN1SW	ENSG00000128617.2	7	128772491	128775790	0.00110775	0.00695858	0.873625	17972	0.987715	No
Stomach	320	CCDC136	ENSG00000128596.16	7	128790757	128822132	0.00678329	0.00650073	0.297578	17972	0.897121	No
Stomach	320	FLNC	ENSG00000128591.15	7	128830377	128859274	-0.00193794	0.00882164	0.826271	17972	0.983486	No
Stomach	320	ATP6V1F	ENSG00000128524.4	7	128862826	128865844	-0.00016738	0.00256892	0.948094	17972	0.996441	No
Stomach	320	RP11-309L24.4	ENSG00000272899.3	7	128866308	128872044	0.00804547	0.012702	0.526955	17972	0.948279	No
Stomach	320	KCP	ENSG00000135253.13	7	128876865	128910719	-0.00631176	0.0144978	0.663616	17972	0.967637	No
Stomach	320	IRF5	ENSG00000128604.19	7	128937612	128950035	-0.00824999	0.00577769	0.154367	17972	0.838403	No
Stomach	320	TNPO3	ENSG00000064419.13	7	128954180	129055173	-0.000960573	0.0022396	0.668304	17972	0.968307	No
Stomach	320	RP11-286H14.4	ENSG00000230626.4	7	129126518	129130793	-0.024294	0.0146254	0.0977476	17972	0.789892	No
Stomach	320	TSPAN33	ENSG00000158457.5	7	129144892	129169697	0.00520179	0.00799767	0.515926	17972	0.947908	No
Stomach	320	SMO	ENSG00000128602.9	7	129188872	129213416	0.000469726	0.00402303	0.907129	17972	0.993031	No
Stomach	320	AHCYL2	ENSG00000158467.16	7	129225023	129430211	0.00166682	0.00384962	0.665341	17972	0.968063	No
Stomach	320	STRIP2	ENSG00000128578.9	7	129434433	129488399	0.00276301	0.00802566	0.730885	17972	0.976247	No
Stomach	320	SMKR1	ENSG00000240204.2	7	129502479	129512932	-0.0188609	0.0160453	0.240743	17972	0.881673	No
Stomach	320	RP11-448A19.1	ENSG00000273329.1	7	129604548	129611630	0.00411123	0.00424835	0.333967	17972	0.913963	No
Stomach	320	NRF1	ENSG00000106459.14	7	129611714	129757082	-0.00217802	0.00213475	0.308427	17972	0.90072	No
Stomach	320	UBE2H	ENSG00000186591.11	7	129830732	129952949	0.000504639	0.00275714	0.854899	17972	0.987549	No
Stomach	320	ZC3HC1	ENSG00000091732.15	7	130018286	130051451	-0.00469981	0.002547	0.065995	17972	0.778518	No
Stomach	320	KLHDC10	ENSG00000128607.13	7	130070510	130135720	-0.0031803	0.00278794	0.254896	17972	0.883515	No
Stomach	320	TMEM209	ENSG00000146842.16	7	130164715	130207770	-0.00369564	0.00356304	0.300476	17972	0.897886	No
Stomach	320	CPA2	ENSG00000158516.11	7	130266827	130289798	-0.00591253	0.015702	0.706779	17972	0.973425	No
Stomach	320	CPA4	ENSG00000128510.10	7	130293134	130324180	0.0169789	0.0149754	0.257795	17972	0.885411	No
Stomach	320	CPA1	ENSG00000091704.9	7	130380339	130388114	-0.0110065	0.0227208	0.628442	17972	0.961324	No
Stomach	320	CEP41	ENSG00000106477.18	7	130393771	130442433	-0.000952503	0.00351166	0.786394	17972	0.979733	No
Stomach	320	RP11-2E11.5	ENSG00000259920.1	7	130481491	130484392	0.0101706	0.0190902	0.594595	17972	0.954762	No
Stomach	320	MEST	ENSG00000106484.14	7	130491329	130506237	-0.0112275	0.00746362	0.133562	17972	0.821703	No
Stomach	320	COPG2	ENSG00000158623.14	7	130506297	130668647	0.00325713	0.00351046	0.354243	17972	0.917859	No
Stomach	320	LINC00513	ENSG00000233559.1	7	130853720	130928649	0.00544953	0.0137156	0.691413	17972	0.970138	No
Stomach	320	AC058791.1	ENSG00000226380.9	7	130876811	130913310	0.0108027	0.00819794	0.188604	17972	0.8567	No
Stomach	320	RP11-138A9.1	ENSG00000271204.1	7	130930209	130932206	0.0039032	0.0191038	0.838247	17972	0.984639	No
Stomach	320	RP11-138A9.2	ENSG00000273319.1	7	130936464	130939661	-0.00518824	0.0123197	0.673961	17972	0.968776	No
Stomach	320	MKLN1	ENSG00000128585.17	7	131110177	131493963	-0.00133727	0.00243361	0.583075	17972	0.952871	No
Stomach	320	PODXL	ENSG00000128567.16	7	131500262	131558217	0.00420465	0.00565782	0.457972	17972	0.936475	No
Stomach	320	PLXNA4	ENSG00000221866.9	7	132123332	132648688	-0.00684199	0.010281	0.506246	17972	0.945111	No
Stomach	320	CHCHD3	ENSG00000106554.11	7	132784868	133082088	-0.000322775	0.00271115	0.905312	17972	0.992805	No
Stomach	320	EXOC4	ENSG00000131558.14	7	133253073	134066589	0.00343024	0.00245559	0.16348	17972	0.845131	No
Stomach	320	LRGUK	ENSG00000155530.2	7	134127299	134264591	-0.0045754	0.012907	0.723223	17972	0.974374	No
Stomach	320	SLC35B4	ENSG00000205060.10	7	134289332	134317051	0.00098263	0.00322656	0.760926	17972	0.979106	No
Stomach	320	RP11-38M8.1	ENSG00000273297.1	7	134416290	134432453	0.0241758	0.0114301	0.035251	17972	0.752327	No
Stomach	320	AKR1B1	ENSG00000085662.13	7	134442350	134459252	-0.0013336	0.00285251	0.64047	17972	0.962659	No
Stomach	320	AKR1B10	ENSG00000198074.9	7	134527592	134541408	0.00134065	0.0119272	0.910579	17972	0.993462	No
Stomach	320	AKR1B15	ENSG00000227471.8	7	134549136	134579875	0.0275484	0.0211187	0.193084	17972	0.858183	No
Stomach	320	BPGM	ENSG00000172331.11	7	134646808	134679813	0.00399707	0.00296281	0.178335	17972	0.851075	No
Stomach	320	CALD1	ENSG00000122786.19	7	134744252	134970728	0.000663193	0.00401188	0.868814	17972	0.987715	No
Stomach	320	AGBL3	ENSG00000146856.14	7	134986508	135147963	-0.00320827	0.00640426	0.61677	17972	0.959975	No
Stomach	320	C7orf49	ENSG00000122783.16	7	135092363	135170795	0.00394312	0.00272216	0.148521	17972	0.836056	No
Stomach	320	TMEM140	ENSG00000146859.6	7	135148164	135165781	0.00119552	0.00377293	0.751565	17972	0.979106	No
Stomach	320	WDR91	ENSG00000105875.13	7	135183839	135211534	0.00203994	0.00387648	0.599118	17972	0.95531	No
Stomach	320	CNOT4	ENSG00000080802.18	7	135361795	135510127	-0.00366894	0.00209761	0.081302	17972	0.781349	No
Stomach	320	NUP205	ENSG00000155561.14	7	135557919	135648757	0.000570341	0.00209016	0.785143	17972	0.979733	No
Stomach	320	C7orf73	ENSG00000243317.7	7	135662496	135693418	0.0025062	0.00270667	0.355229	17972	0.917859	No
Stomach	320	SLC13A4	ENSG00000164707.15	7	135681237	135729258	-0.00974437	0.00957202	0.309501	17972	0.90127	No
Stomach	320	FAM180A	ENSG00000189320.8	7	135728348	135748846	-0.00423134	0.0108164	0.695931	17972	0.97159	No
Stomach	320	MTPN	ENSG00000105887.10	7	135926761	135977353	-0.00397702	0.00196904	0.0443006	17972	0.761112	No
Stomach	320	CHRM2	ENSG00000181072.11	7	136868669	137020255	0.0278154	0.0127263	0.0296191	17972	0.742645	No
Stomach	320	PTN	ENSG00000105894.11	7	137227341	137343865	0.00397313	0.00720052	0.58151	17972	0.952871	No
Stomach	320	DGKI	ENSG00000157680.15	7	137381037	137847092	0.00316191	0.0114742	0.783072	17972	0.979419	No
Stomach	320	CREB3L2	ENSG00000182158.14	7	137874979	138002067	0.000884401	0.00419988	0.833361	17972	0.983746	No
Stomach	320	TRIM24	ENSG00000122779.17	7	138460334	138589993	-0.00220729	0.00345436	0.523323	17972	0.948279	No
Stomach	320	TMEM213	ENSG00000214128.10	7	138797952	138806759	0.0319335	0.0206991	0.123953	17972	0.809477	No
Stomach	320	KIAA1549	ENSG00000122778.9	7	138831381	138981318	0.00818082	0.00486014	0.0933743	17972	0.787399	No
Stomach	320	ZC3HAV1L	ENSG00000146858.7	7	139025706	139036029	-0.00965248	0.00543476	0.076743	17972	0.778518	No
Stomach	320	ZC3HAV1	ENSG00000105939.12	7	139043520	139109719	-0.0033503	0.00381618	0.380696	17972	0.920408	No
Stomach	320	TTC26	ENSG00000105948.13	7	139133744	139191986	0.00174821	0.00408175	0.668742	17972	0.968307	No
Stomach	320	UBN2	ENSG00000157741.14	7	139230356	139308236	0.00161352	0.00238431	0.499105	17972	0.943734	No
Stomach	320	FMC1	ENSG00000164898.12	7	139339457	139346319	-0.00598677	0.00350253	0.0884417	17972	0.785622	No
Stomach	320	LUC7L2	ENSG00000146963.17	7	139340359	139423457	-0.00215491	0.00241005	0.371972	17972	0.920408	No
Stomach	320	KLRG2	ENSG00000188883.4	7	139452690	139483712	-0.0304558	0.0190282	0.110534	17972	0.802031	No
Stomach	320	CLEC2L	ENSG00000236279.6	7	139523856	139544984	-0.0262047	0.0177017	0.139838	17972	0.823706	No
Stomach	320	HIPK2	ENSG00000064393.15	7	139561570	139777778	0.00102214	0.00294248	0.728556	17972	0.975509	No
Stomach	320	TBXAS1	ENSG00000059377.16	7	139777051	140020325	-0.00169009	0.00480786	0.725442	17972	0.974905	No
Stomach	320	PARP12	ENSG00000059378.12	7	140023744	140063721	-0.000372089	0.0032535	0.909025	17972	0.993112	No
Stomach	320	KDM7A	ENSG00000006459.10	7	140084746	140177035	-8.22035e-05	0.00280847	0.976669	17972	0.998833	No
Stomach	320	SLC37A3	ENSG00000157800.17	7	140293693	140404310	0.00221858	0.00258118	0.390743	17972	0.922916	No
Stomach	320	RAB19	ENSG00000146955.10	7	140404043	140426250	0.00895421	0.0112815	0.427999	17972	0.927389	No
Stomach	320	MKRN1	ENSG00000133606.10	7	140453040	140479569	0.000519538	0.00197718	0.792911	17972	0.981075	No
Stomach	320	DENND2A	ENSG00000146966.12	7	140518420	140641485	-0.00472249	0.00508117	0.353429	17972	0.917859	No
Stomach	320	ADCK2	ENSG00000133597.10	7	140673153	140695121	0.00283974	0.00303489	0.350186	17972	0.917859	No
Stomach	320	NDUFB2	ENSG00000090266.12	7	140696821	140706646	0.00179618	0.00291534	0.53829	17972	0.949931	No
Stomach	320	BRAF	ENSG00000157764.12	7	140719327	140924764	-0.000880269	0.00253	0.728136	17972	0.975341	No
Stomach	320	MRPS33	ENSG00000090263.15	7	141002610	141015228	-0.00341216	0.00291343	0.242461	17972	0.881673	No
Stomach	320	TMEM178B	ENSG00000261115.5	7	141074232	141480380	0.00161319	0.0065311	0.805077	17972	0.982115	No
Stomach	320	AGK	ENSG00000006530.15	7	141551305	141655244	0.00532744	0.00259721	0.0411201	17972	0.757381	No
Stomach	320	KIAA1147	ENSG00000257093.6	7	141656811	141702153	0.00441869	0.00314427	0.160969	17972	0.844427	No
Stomach	320	WEE2	ENSG00000214102.7	7	141708353	141731271	-0.00391603	0.015418	0.799677	17972	0.981645	No
Stomach	320	SSBP1	ENSG00000106028.10	7	141738347	141787814	-0.00208643	0.00244883	0.394891	17972	0.922916	No
Stomach	320	TAS2R3	ENSG00000127362.2	7	141764097	141765197	-0.000820137	0.0186698	0.964991	17972	0.997645	No
Stomach	320	TAS2R4	ENSG00000127364.3	7	141778442	141780819	-0.0173713	0.00881596	0.0497139	17972	0.768896	No
Stomach	320	TAS2R5	ENSG00000127366.5	7	141790217	141791367	0.00143834	0.00673643	0.83107	17972	0.983746	No
Stomach	320	MGAM	ENSG00000257335.8	7	141907813	142106747	-0.0433895	0.0145783	0.00315651	17972	0.60725	No
Stomach	320	CLEC5A	ENSG00000258227.6	7	141927357	141947007	-0.0154073	0.0178578	0.388955	17972	0.922916	No
Stomach	320	MGAM2	ENSG00000257743.8	7	142111749	142222324	-0.0257603	0.0146855	0.0804357	17972	0.78054	No
Stomach	320	TRBV3-1	ENSG00000237702.2	7	142308542	142309048	-0.0151422	0.0191262	0.429166	17972	0.927744	No
Stomach	320	TRBV4-1	ENSG00000211710.3	7	142313184	142313666	0.0250225	0.0216987	0.249761	17972	0.882254	No
Stomach	320	TRBV5-1	ENSG00000211734.3	7	142320677	142321544	0.0163888	0.01973	0.406833	17972	0.922916	No
Stomach	320	TRBV6-2	ENSG00000283063.1	7	142349152	142349664	0.00164126	0.0208524	0.937317	17972	0.996221	No
Stomach	320	TRBV7-2	ENSG00000282939.1	7	142352819	142353358	-0.00843642	0.019907	0.672024	17972	0.968378	No
Stomach	320	TRBV9	ENSG00000211716.2	7	142391891	142392412	-0.00306625	0.0205845	0.881686	17972	0.990109	No
Stomach	320	TRBV6-5	ENSG00000211721.2	7	142450947	142451448	-0.0214621	0.0215627	0.320381	17972	0.909188	No
Stomach	320	TRBV7-9	ENSG00000278030.1	7	142529290	142529762	0.0204857	0.0194378	0.292776	17972	0.896078	No
Stomach	320	TRBV19	ENSG00000211746.3	7	142618849	142619532	0.00655425	0.020706	0.751815	17972	0.979106	No
Stomach	320	TRBV20-1	ENSG00000211747.3	7	142626649	142627399	0.0170516	0.0185063	0.357588	17972	0.917859	No
Stomach	320	MTRNR2L6	ENSG00000270672.1	7	142666272	142667718	-0.00476371	0.0159535	0.765453	17972	0.979106	No
Stomach	320	TRBV27	ENSG00000211752.3	7	142715346	142715861	-0.0110991	0.0205279	0.58913	17972	0.954024	No
Stomach	320	TRBV28	ENSG00000211753.4	7	142720660	142721160	-0.000891003	0.0217343	0.967327	17972	0.997795	No
Stomach	320	TRBV29-1	ENSG00000232869.2	7	142740206	142740894	0.00272097	0.0224217	0.903492	17972	0.992668	No
Stomach	320	PRSS1	ENSG00000204983.13	7	142749468	142753076	0.00126236	0.0243792	0.958739	17972	0.997086	No
Stomach	320	PRSS2	ENSG00000275896.5	7	142760398	142774564	0.00839288	0.0241062	0.727964	17972	0.975249	No
Stomach	320	TRBC1	ENSG00000211751.9	7	142791694	142793368	0.007467	0.0087961	0.396619	17972	0.922916	No
Stomach	320	TRBC2	ENSG00000211772.11	7	142801041	142802748	-0.00735511	0.007287	0.313627	17972	0.903486	No
Stomach	320	EPHB6	ENSG00000106123.11	7	142855061	142871094	-0.00133356	0.00748118	0.858643	17972	0.987549	No
Stomach	320	TRPV6	ENSG00000165125.19	7	142871203	142885762	0.00118537	0.0102441	0.907958	17972	0.993077	No
Stomach	320	KEL	ENSG00000197993.7	7	142941114	142962681	0.0148468	0.0135893	0.275481	17972	0.891085	No
Stomach	320	PIP	ENSG00000159763.3	7	143132077	143139746	0.0151654	0.0302007	0.61593	17972	0.959975	No
Stomach	320	GSTK1	ENSG00000197448.13	7	143244093	143270754	0.00294567	0.00199543	0.140943	17972	0.825704	No
Stomach	320	TMEM139	ENSG00000178826.10	7	143279957	143288048	-0.00288358	0.00722546	0.690116	17972	0.970138	No
Stomach	320	CASP2	ENSG00000106144.19	7	143288215	143307696	-0.0029239	0.00230855	0.206304	17972	0.862576	No
Stomach	320	CLCN1	ENSG00000188037.10	7	143316126	143352083	0.0288994	0.0182576	0.11451	17972	0.8042	No
Stomach	320	FAM131B	ENSG00000159784.17	7	143353400	143362752	0.0121318	0.00821007	0.14055	17972	0.825328	No
Stomach	320	ZYX	ENSG00000159840.15	7	143381080	143391097	0.00344272	0.00358747	0.338008	17972	0.914976	No
Stomach	320	EPHA1	ENSG00000146904.8	7	143390289	143408892	0.00434158	0.00453734	0.339415	17972	0.915001	No
Stomach	320	CTAGE15	ENSG00000271079.1	7	143571801	143574387	0.00339754	0.0251309	0.89255	17972	0.991299	No
Stomach	320	TCAF2	ENSG00000170379.19	7	143620950	143730409	-0.00756797	0.00641807	0.239272	17972	0.881524	No
Stomach	320	TCAF1	ENSG00000198420.9	7	143851375	143902198	-0.00130948	0.00292531	0.654741	17972	0.965616	No
Stomach	320	CTAGE4	ENSG00000225932.3	7	144183466	144186053	-0.016559	0.0188861	0.381313	17972	0.920408	No
Stomach	320	ARHGEF35	ENSG00000213214.4	7	144186083	144188395	0.00256576	0.0197185	0.89656	17972	0.991299	No
Stomach	320	OR2A7	ENSG00000243896.3	7	144258607	144259722	0.00837805	0.0118213	0.479049	17972	0.939137	No
Stomach	320	CTAGE8	ENSG00000244693.1	7	144266701	144269288	0.0173351	0.0209032	0.407596	17972	0.922916	No
Stomach	320	ARHGEF5	ENSG00000050327.14	7	144355288	144380632	0.00400096	0.00451179	0.375912	17972	0.920408	No
Stomach	320	TPK1	ENSG00000196511.14	7	144451941	144836395	-0.00291711	0.00470787	0.535979	17972	0.949931	No
Stomach	320	AC006007.1	ENSG00000230746.1	7	145675882	145681369	-0.00646353	0.0191877	0.736461	17972	0.977163	No
Stomach	320	CNTNAP2	ENSG00000174469.19	7	146116002	148420998	-0.00457404	0.0106703	0.668473	17972	0.968307	No
Stomach	320	CUL1	ENSG00000055130.15	7	148698665	148801036	-0.0015011	0.0019214	0.435273	17972	0.929285	No
Stomach	320	EZH2	ENSG00000106462.10	7	148807383	148884321	0.0029416	0.00489228	0.548114	17972	0.950958	No
Stomach	320	GHET1	ENSG00000281189.1	7	148987527	148989432	-0.00157456	0.0177674	0.929443	17972	0.99491	No
Stomach	320	PDIA4	ENSG00000155660.10	7	149003062	149028641	0.00311932	0.00556635	0.575635	17972	0.952045	No
Stomach	320	ZNF786	ENSG00000197362.14	7	149069643	149090782	-0.00492074	0.00512624	0.337878	17972	0.914976	No
Stomach	320	ZNF425	ENSG00000204947.8	7	149102784	149126346	-0.00180785	0.00500705	0.71831	17972	0.973657	No
Stomach	320	ZNF398	ENSG00000197024.8	7	149126416	149182802	-0.00172684	0.00285273	0.54542	17972	0.950702	No
Stomach	320	ZNF282	ENSG00000170265.11	7	149195485	149226248	-0.000579287	0.00230833	0.802022	17972	0.982115	No
Stomach	320	ZNF212	ENSG00000170260.8	7	149239651	149255609	-0.00419152	0.00306585	0.172604	17972	0.850733	No
Stomach	320	ZNF783	ENSG00000204946.9	7	149262171	149295185	-0.000466329	0.00277463	0.866643	17972	0.987715	No
Stomach	320	ZNF777	ENSG00000196453.7	7	149431363	149461123	-0.00220609	0.00275841	0.424483	17972	0.926469	No
Stomach	320	ZNF746	ENSG00000181220.15	7	149472794	149497817	-0.00256394	0.00213031	0.229716	17972	0.875429	No
Stomach	320	KRBA1	ENSG00000133619.17	7	149714781	149734575	0.00632703	0.00320206	0.0490855	17972	0.767815	No
Stomach	320	ZNF467	ENSG00000181444.12	7	149764182	149773479	-0.00386533	0.00555694	0.48723	17972	0.93951	No
Stomach	320	SSPO	ENSG00000197558.11	7	149776042	149833965	0.000161005	0.00670337	0.980854	17972	0.998833	No
Stomach	320	ZNF862	ENSG00000106479.10	7	149838367	149867479	0.00203585	0.00296586	0.492977	17972	0.941983	No
Stomach	320	ATP6V0E2	ENSG00000171130.17	7	149872968	149880698	-0.00162721	0.00498654	0.744412	17972	0.978078	No
Stomach	320	RP11-728K20.2	ENSG00000260555.1	7	150000752	150005124	0.046081	0.0188626	0.015147	17972	0.709527	No
Stomach	320	RP11-545G3.1	ENSG00000241449.5	7	150040521	150076655	0.00490939	0.0198649	0.804971	17972	0.982115	No
Stomach	320	ACTR3C	ENSG00000106526.10	7	150243916	150323725	0.0124151	0.00592987	0.0371361	17972	0.752327	No
Stomach	320	LRRC61	ENSG00000127399.14	7	150322639	150338150	0.00234966	0.004485	0.600742	17972	0.955739	No
Stomach	320	ZBED6CL	ENSG00000188707.5	7	150329789	150332721	0.00377337	0.00517328	0.466332	17972	0.938546	No
Stomach	320	RARRES2	ENSG00000106538.9	7	150338319	150341674	0.00256608	0.00449952	0.568903	17972	0.952045	No
Stomach	320	REPIN1	ENSG00000214022.11	7	150368189	150374044	-0.00105596	0.00223676	0.637206	17972	0.962659	No
Stomach	320	ZNF775	ENSG00000196456.11	7	150379335	150398631	-0.00421609	0.00386837	0.276644	17972	0.891085	No
Stomach	320	LINC00996	ENSG00000242258.1	7	150433654	150448140	0.00428164	0.0157231	0.785569	17972	0.979733	No
Stomach	320	GIMAP8	ENSG00000171115.3	7	150450630	150479392	0.00491743	0.00540341	0.363526	17972	0.919245	No
Stomach	320	GIMAP7	ENSG00000179144.4	7	150514830	150521073	0.00942472	0.00593321	0.11324	17972	0.803774	No
Stomach	320	GIMAP4	ENSG00000133574.9	7	150567277	150573955	0.00294034	0.00459261	0.522514	17972	0.948279	No
Stomach	320	GIMAP6	ENSG00000133561.15	7	150625375	150632648	0.00433376	0.00542546	0.425053	17972	0.926867	No
Stomach	320	GIMAP2	ENSG00000106560.10	7	150685700	150693641	0.00156326	0.0048328	0.746568	17972	0.978222	No
Stomach	320	GIMAP1	ENSG00000213203.2	7	150716557	150724284	0.00439163	0.00445043	0.324547	17972	0.911846	No
Stomach	320	GIMAP5	ENSG00000196329.11	7	150737348	150744063	0.00836573	0.00449948	0.0639751	17972	0.778518	No
Stomach	320	TMEM176B	ENSG00000106565.17	7	150791285	150801360	-0.00126891	0.00508546	0.803133	17972	0.982115	No
Stomach	320	TMEM176A	ENSG00000002933.7	7	150800534	150805120	0.00112253	0.00536572	0.834432	17972	0.983804	No
Stomach	320	AOC1	ENSG00000002726.20	7	150824627	150861504	0.0123982	0.01482	0.403498	17972	0.922916	No
Stomach	320	KCNH2	ENSG00000055118.14	7	150944961	150978315	0.00676629	0.00535446	0.207335	17972	0.862576	No
Stomach	320	NOS3	ENSG00000164867.10	7	150990995	151014588	0.000498151	0.00687214	0.942262	17972	0.996386	No
Stomach	320	ATG9B	ENSG00000181652.19	7	151012209	151024499	0.00502447	0.00896001	0.575378	17972	0.952045	No
Stomach	320	ABCB8	ENSG00000197150.12	7	151028422	151047782	0.00245205	0.00293537	0.404193	17972	0.922916	No
Stomach	320	ASIC3	ENSG00000213199.7	7	151048292	151052756	-0.00810099	0.00517918	0.118845	17972	0.805098	No
Stomach	320	CDK5	ENSG00000164885.12	7	151053812	151058199	0.00351028	0.00307206	0.254102	17972	0.883183	No
Stomach	320	SLC4A2	ENSG00000164889.13	7	151057210	151075775	-0.00114948	0.00398495	0.773199	17972	0.979106	No
Stomach	320	FASTK	ENSG00000164896.19	7	151076593	151080862	-0.000860948	0.00214983	0.689095	17972	0.970138	No
Stomach	320	TMUB1	ENSG00000164897.12	7	151081080	151083546	-0.00105409	0.00322528	0.744033	17972	0.978078	No
Stomach	320	AGAP3	ENSG00000133612.18	7	151085831	151144436	-0.0024789	0.00254609	0.331039	17972	0.913963	No
Stomach	320	ABCF2	ENSG00000033050.7	7	151207837	151227230	0.00208037	0.002369	0.380562	17972	0.920408	No
Stomach	320	CHPF2	ENSG00000033100.16	7	151232489	151238763	0.00178758	0.0028601	0.532445	17972	0.948779	No
Stomach	320	SMARCD3	ENSG00000082014.16	7	151238828	151277896	-0.00255662	0.00391385	0.514116	17972	0.947078	No
Stomach	320	NUB1	ENSG00000013374.15	7	151341699	151378449	-0.000764357	0.00204343	0.708629	17972	0.973657	No
Stomach	320	WDR86	ENSG00000187260.15	7	151375944	151410727	0.000132802	0.00922186	0.98852	17972	0.999435	No
Stomach	320	CRYGN	ENSG00000127377.8	7	151428835	151440813	-0.0227834	0.0164432	0.166909	17972	0.846053	No
Stomach	320	RHEB	ENSG00000106615.9	7	151466012	151520120	-0.00412993	0.00245816	0.0939882	17972	0.787399	No
Stomach	320	PRKAG2	ENSG00000106617.13	7	151556111	151877041	-0.00569276	0.00322412	0.0784744	17972	0.780104	No
Stomach	320	GALNT11	ENSG00000178234.12	7	152025674	152122347	-0.00291835	0.00209769	0.165196	17972	0.845131	No
Stomach	320	KMT2C	ENSG00000055609.17	7	152134922	152436005	0.000535834	0.00224536	0.811549	17972	0.983066	No
Stomach	320	LINC01003	ENSG00000261455.1	7	152463786	152465549	0.00721698	0.00543027	0.184855	17972	0.853764	No
Stomach	320	XRCC2	ENSG00000196584.2	7	152644779	152676165	0.0194505	0.00881062	0.0280327	17972	0.731145	No
Stomach	320	ACTR3B	ENSG00000133627.17	7	152759749	152855378	-0.00065784	0.00322589	0.838551	17972	0.984749	No
Stomach	320	DPP6	ENSG00000130226.16	7	153887097	154894285	-0.00920709	0.00951511	0.334015	17972	0.913963	No
Stomach	320	PAXIP1	ENSG00000157212.18	7	154943687	155003084	-0.00233515	0.00225953	0.302223	17972	0.897886	No
Stomach	320	PAXIP1-AS1	ENSG00000273344.1	7	155003448	155005703	0.000743389	0.00337987	0.826064	17972	0.983486	No
Stomach	320	AC144652.1	ENSG00000273117.1	7	155295918	155297541	0.0148501	0.00927449	0.110398	17972	0.802031	No
Stomach	320	INSIG1	ENSG00000186480.12	7	155297776	155310235	-0.00232545	0.00796533	0.770531	17972	0.979106	No
Stomach	320	EN2	ENSG00000164778.4	7	155458129	155464831	-0.0199332	0.0197482	0.313617	17972	0.903486	No
Stomach	320	RBM33	ENSG00000184863.10	7	155644451	155781485	0.00177906	0.00303516	0.558217	17972	0.950958	No
Stomach	320	SHH	ENSG00000164690.7	7	155799986	155812273	-0.010664	0.0119597	0.373295	17972	0.920408	No
Stomach	320	AC021218.2	ENSG00000204876.4	7	155962632	155966343	0.01959	0.0168024	0.244584	17972	0.881673	No
Stomach	320	AC073133.2	ENSG00000228569.1	7	156432523	156435833	0.0015765	0.0164175	0.923565	17972	0.9944	No
Stomach	320	AC073133.1	ENSG00000233878.1	7	156437789	156445588	0.0131082	0.0149485	0.381253	17972	0.920408	No
Stomach	320	LINC01006	ENSG00000182648.11	7	156472196	156640654	0.000761852	0.00474211	0.872473	17972	0.987715	No
Stomach	320	LINC00244	ENSG00000279418.1	7	156540491	156541103	-0.00904637	0.014101	0.521665	17972	0.948069	No
Stomach	320	RNF32	ENSG00000105982.16	7	156640674	156677130	0.00430608	0.00459286	0.349229	17972	0.917859	No
Stomach	320	LMBR1	ENSG00000105983.20	7	156668946	156893230	-0.00159689	0.00218408	0.465264	17972	0.938546	No
Stomach	320	NOM1	ENSG00000146909.7	7	156949723	156973182	-0.00113002	0.00221057	0.609597	17972	0.958903	No
Stomach	320	MNX1	ENSG00000130675.14	7	156994051	157010651	-0.00893732	0.0103497	0.388537	17972	0.922916	No
Stomach	320	MNX1-AS1	ENSG00000243479.3	7	157010805	157016426	0.00186947	0.0104021	0.857495	17972	0.987549	No
Stomach	320	UBE3C	ENSG00000009335.17	7	157138913	157269372	-0.00456293	0.00191107	0.0175806	17972	0.709527	No
Stomach	320	DNAJB6	ENSG00000105993.14	7	157335381	157417439	-0.00403485	0.00295417	0.173027	17972	0.85101	No
Stomach	320	PTPRN2	ENSG00000155093.17	7	157539056	158587788	-0.00253116	0.00465142	0.586731	17972	0.953532	No
Stomach	320	NCAPG2	ENSG00000146918.19	7	158631311	158704829	0.00524966	0.00527884	0.3208	17972	0.909219	No
Stomach	320	ESYT2	ENSG00000117868.15	7	158730995	158830253	-0.00336206	0.00238594	0.159845	17972	0.84366	No
Stomach	320	WDR60	ENSG00000126870.15	7	158856578	158956747	0.00315533	0.00370962	0.395685	17972	0.922916	No
Stomach	320	VIPR2	ENSG00000106018.13	7	159030196	159144957	-0.00393705	0.0082356	0.632963	17972	0.962379	No
Stomach	320	ZNF596	ENSG00000172748.13	8	232232	264703	0.00373893	0.00416137	0.369652	17972	0.920327	No
Stomach	320	FBXO25	ENSG00000147364.16	8	406428	477967	-0.00294014	0.00216324	0.175131	17972	0.85101	No
Stomach	320	TDRP	ENSG00000180190.11	8	489792	545781	-0.00273562	0.0045107	0.544662	17972	0.950702	No
Stomach	320	ERICH1	ENSG00000104714.13	8	614746	738106	-0.00443347	0.0024098	0.0667965	17972	0.778518	No
Stomach	320	CLN8	ENSG00000182372.9	8	1755778	1801711	-0.00193945	0.00366785	0.597358	17972	0.955148	No
Stomach	320	CTD-2336O2.3	ENSG00000282021.1	8	1758208	1760447	0.0279413	0.0202894	0.169502	17972	0.846883	No
Stomach	320	ARHGEF10	ENSG00000104728.15	8	1823976	1958641	0.00285298	0.00397951	0.473987	17972	0.938925	No
Stomach	320	KBTBD11-OT1	ENSG00000253696.2	8	1971397	1976478	0.0231345	0.0187102	0.217259	17972	0.866654	No
Stomach	320	RP11-439C15.4	ENSG00000253764.1	8	1972570	1974637	-0.0258377	0.0118951	0.0306341	17972	0.744248	No
Stomach	320	KBTBD11	ENSG00000176595.3	8	1973878	2006936	-0.00523739	0.00495425	0.291299	17972	0.895853	No
Stomach	320	MYOM2	ENSG00000036448.9	8	2045040	2165552	-0.000830524	0.00947252	0.930192	17972	0.99491	No
Stomach	320	RP11-134O21.1	ENSG00000254319.5	8	2666079	2728451	0.0162975	0.0199072	0.413627	17972	0.924768	No
Stomach	320	MCPH1	ENSG00000147316.12	8	6409279	6648282	-0.00222527	0.00207601	0.284633	17972	0.892879	No
Stomach	320	ANGPT2	ENSG00000091879.13	8	6499651	6563409	-0.00587014	0.00783274	0.454185	17972	0.935891	No
Stomach	320	CTD-2541M15.3	ENSG00000271743.1	8	6615604	6617198	0.0138959	0.0145499	0.340326	17972	0.915628	No
Stomach	320	AGPAT5	ENSG00000155189.11	8	6708357	6759666	-0.00630533	0.00385266	0.102766	17972	0.797898	No
Stomach	320	DEFB1	ENSG00000164825.3	8	6870575	6878022	-0.0274718	0.0185223	0.139084	17972	0.823186	No
Stomach	320	DEFA3	ENSG00000239839.6	8	7015869	7018301	0.0249884	0.0281113	0.374769	17972	0.920408	No
Stomach	320	DEFA5	ENSG00000164816.7	8	7055304	7056734	0.0205876	0.0273443	0.452103	17972	0.935891	No
Stomach	320	FAM66B	ENSG00000215374.5	8	7301611	7355354	0.0085441	0.0121185	0.481333	17972	0.939137	No
Stomach	320	DEFB4A	ENSG00000171711.2	8	7894629	7896711	-0.0127562	0.0270773	0.637913	17972	0.962659	No
Stomach	320	PRAG1	ENSG00000275342.4	8	8317736	8386498	9.69946e-05	0.00550713	0.98596	17972	0.999348	No
Stomach	320	CTA-398F10.2	ENSG00000254153.1	8	8456909	8461337	0.0106762	0.0179886	0.553301	17972	0.950958	No
Stomach	320	CLDN23	ENSG00000253958.1	8	8701938	8704106	-0.0134868	0.00698951	0.0546091	17972	0.776765	No
Stomach	320	MFHAS1	ENSG00000147324.10	8	8783354	8893645	0.000430587	0.0037059	0.90758	17972	0.993077	No
Stomach	320	ERI1	ENSG00000104626.14	8	9002147	9116746	0.000227848	0.0028011	0.935224	17972	0.99591	No
Stomach	320	PPP1R3B	ENSG00000173281.4	8	9136255	9151574	0.00468623	0.00452745	0.301475	17972	0.897886	No
Stomach	320	RP11-10A14.4	ENSG00000253426.5	8	9151742	9168136	-0.0290204	0.0185696	0.119164	17972	0.805259	No
Stomach	320	TNKS	ENSG00000173273.15	8	9556521	9782346	0.000206344	0.00195645	0.916075	17972	0.993924	No
Stomach	320	LINC00599	ENSG00000253230.8	8	9900064	9905366	-0.00795913	0.022521	0.724031	17972	0.974374	No
Stomach	320	MSRA	ENSG00000175806.14	8	10054268	10428891	0.000133547	0.00359382	0.970382	17972	0.998284	No
Stomach	320	LINCR-0001	ENSG00000253641.5	8	10474565	10481974	0.00859244	0.00902821	0.342004	17972	0.915951	No
Stomach	320	PRSS51	ENSG00000253649.3	8	10484198	10547557	0.00341904	0.0130376	0.793314	17972	0.981075	No
Stomach	320	RP11-981G7.6	ENSG00000272505.1	8	10486807	10489666	0.00231379	0.00610006	0.704731	17972	0.973051	No
Stomach	320	SOX7	ENSG00000171056.7	8	10723768	10730512	0.00543354	0.0071329	0.446807	17972	0.93221	No
Stomach	320	PINX1	ENSG00000254093.8	8	10764963	10839876	-0.00290659	0.00330586	0.379989	17972	0.920408	No
Stomach	320	XKR6	ENSG00000171044.10	8	10896045	11201366	-0.0019388	0.00593194	0.744018	17972	0.978078	No
Stomach	320	AF131215.8	ENSG00000270076.1	8	11202965	11203671	0.0271029	0.0128123	0.0352267	17972	0.752327	No
Stomach	320	MTMR9	ENSG00000104643.9	8	11285069	11328146	-0.00252311	0.00254003	0.321351	17972	0.909521	No
Stomach	320	SLC35G5	ENSG00000177710.5	8	11330888	11332208	0.0105916	0.0177709	0.551623	17972	0.950958	No
Stomach	320	FAM167A	ENSG00000154319.14	8	11421463	11474715	0.00349103	0.00905799	0.700209	17972	0.972572	No
Stomach	320	BLK	ENSG00000136573.12	8	11494001	11564604	-0.00778839	0.0157111	0.620453	17972	0.960613	No
Stomach	320	GATA4	ENSG00000136574.17	8	11676959	11760002	-0.0504891	0.0177582	0.00477571	17972	0.664549	No
Stomach	320	C8orf49	ENSG00000255394.4	8	11761256	11763223	-0.0175763	0.016533	0.288596	17972	0.894712	No
Stomach	320	NEIL2	ENSG00000154328.15	8	11769639	11787346	-0.00299043	0.00400057	0.455351	17972	0.935891	No
Stomach	320	FDFT1	ENSG00000079459.12	8	11795573	11839309	0.00750383	0.0047302	0.113716	17972	0.8042	No
Stomach	320	RP11-297N6.4	ENSG00000255046.1	8	11797928	11802568	-0.00223691	0.0149495	0.881157	17972	0.989821	No
Stomach	320	CTSB	ENSG00000164733.20	8	11842524	11869448	0.00600315	0.00342622	0.0807814	17972	0.78054	No
Stomach	320	FAM86B1	ENSG00000186523.14	8	12182096	12194133	0.000215805	0.00943804	0.981773	17972	0.998833	No
Stomach	320	FAM66A	ENSG00000227888.4	8	12362019	12388296	-0.0351333	0.0194192	0.0714265	17972	0.778518	No
Stomach	320	RP11-351I21.11	ENSG00000270074.1	8	12412827	12414373	-0.0446499	0.0220704	0.0439587	17972	0.758183	No
Stomach	320	FAM86B2	ENSG00000145002.12	8	12425614	12436343	-0.0028095	0.0178914	0.875327	17972	0.987798	No
Stomach	320	RP11-419I17.2	ENSG00000270154.1	8	12476462	12477122	0.0386696	0.0186369	0.0388539	17972	0.757243	No
Stomach	320	RP11-419I17.1	ENSG00000283674.1	8	12537079	12665588	0.0046313	0.0095521	0.628142	17972	0.961312	No
Stomach	320	LONRF1	ENSG00000154359.12	8	12721894	12756073	-0.00615024	0.00393444	0.119071	17972	0.805098	No
Stomach	320	KIAA1456	ENSG00000250305.8	8	12945642	13031503	0.0102569	0.0086037	0.234153	17972	0.879061	No
Stomach	320	DLC1	ENSG00000164741.14	8	13083361	13604610	0.00177445	0.00424983	0.676589	17972	0.968804	No
Stomach	320	C8orf48	ENSG00000164743.4	8	13566843	13568287	0.00478505	0.0110188	0.664412	17972	0.967637	No
Stomach	320	SGCZ	ENSG00000185053.13	8	14089864	15238339	0.0421446	0.0176139	0.0173443	17972	0.709527	No
Stomach	320	TUSC3	ENSG00000104723.20	8	15417215	15766649	0.00263706	0.00462214	0.56875	17972	0.952045	No
Stomach	320	MSR1	ENSG00000038945.14	8	16107878	16567490	-0.00390066	0.0091913	0.67159	17972	0.96834	No
Stomach	320	FGF20	ENSG00000078579.8	8	16992169	17002181	-0.0254119	0.0173499	0.144065	17972	0.829221	No
Stomach	320	MICU3	ENSG00000155970.11	8	17027238	17122644	-0.00807007	0.00475809	0.0909163	17972	0.787399	No
Stomach	320	RP11-468H14.2	ENSG00000249258.2	8	17131181	17149789	0.0304844	0.0140191	0.0304542	17972	0.744248	No
Stomach	320	ZDHHC2	ENSG00000104219.12	8	17156029	17224799	0.00179506	0.00320027	0.575281	17972	0.952045	No
Stomach	320	CNOT7	ENSG00000198791.11	8	17224964	17246570	-0.00261276	0.00206891	0.207624	17972	0.862576	No
Stomach	320	VPS37A	ENSG00000155975.9	8	17246610	17302427	-0.00171006	0.00208954	0.413788	17972	0.924768	No
Stomach	320	MTMR7	ENSG00000003987.13	8	17298030	17413327	-0.00647418	0.00411497	0.116705	17972	0.8042	No
Stomach	320	SLC7A2	ENSG00000003989.17	8	17497088	17570573	-0.0152116	0.00635607	0.0173194	17972	0.709527	No
Stomach	320	PDGFRL	ENSG00000104213.12	8	17576433	17643794	0.0170964	0.00935188	0.0685303	17972	0.778518	No
Stomach	320	MTUS1	ENSG00000129422.14	8	17644072	17800917	-0.00391918	0.00346381	0.258769	17972	0.885686	No
Stomach	320	FGL1	ENSG00000104760.16	8	17864380	17910365	0.0302057	0.018713	0.107551	17972	0.802031	No
Stomach	320	PCM1	ENSG00000078674.17	8	17922840	18029944	-0.00101228	0.00224732	0.652722	17972	0.964883	No
Stomach	320	ASAH1	ENSG00000104763.18	8	18055992	18084998	-0.00085838	0.00240738	0.721672	17972	0.973862	No
Stomach	320	NAT1	ENSG00000171428.13	8	18170477	18223689	-0.00846392	0.00497975	0.0902371	17972	0.787399	No
Stomach	320	PSD3	ENSG00000156011.16	8	18527301	19084730	0.0105778	0.00421103	0.0125358	17972	0.666412	No
Stomach	320	SH2D4A	ENSG00000104611.11	8	19313617	19396218	-0.00855776	0.00438379	0.051858	17972	0.772173	No
Stomach	320	CSGALNACT1	ENSG00000147408.14	8	19404161	19758029	-0.00199674	0.00537093	0.71033	17972	0.973657	No
Stomach	320	INTS10	ENSG00000104613.11	8	19817140	19852083	0.0028429	0.00257956	0.271314	17972	0.888375	No
Stomach	320	LPL	ENSG00000175445.14	8	19901717	19967258	-0.00973491	0.00876786	0.267767	17972	0.88736	No
Stomach	320	SLC18A1	ENSG00000036565.14	8	20144855	20183206	-0.0150151	0.0180112	0.405146	17972	0.922916	No
Stomach	320	ATP6V1B2	ENSG00000147416.10	8	20197367	20226819	-0.00231326	0.00226838	0.308658	17972	0.900812	No
Stomach	320	LZTS1	ENSG00000061337.15	8	20246165	20303963	0.00873565	0.00556719	0.117678	17972	0.8042	No
Stomach	320	GFRA2	ENSG00000168546.10	8	21690403	21812357	-0.00759902	0.00844635	0.369016	17972	0.920327	No
Stomach	320	DOK2	ENSG00000147443.12	8	21908873	21913860	-0.000755307	0.0066698	0.909914	17972	0.993438	No
Stomach	320	XPO7	ENSG00000130227.16	8	21919671	22006585	2.39972e-05	0.00171121	0.988821	17972	0.999435	No
Stomach	320	NPM2	ENSG00000158806.13	8	22024125	22036897	0.000639387	0.00642448	0.92079	17972	0.994345	No
Stomach	320	FGF17	ENSG00000158815.10	8	22042398	22048809	-0.0103419	0.00907496	0.255365	17972	0.884261	No
Stomach	320	DMTN	ENSG00000158856.17	8	22048995	22082527	-0.00504693	0.00482132	0.296042	17972	0.897121	No
Stomach	320	FAM160B2	ENSG00000158863.21	8	22089184	22104898	0.00381397	0.00215137	0.0772808	17972	0.778518	No
Stomach	320	NUDT18	ENSG00000275074.1	8	22106872	22109419	0.00378852	0.00492315	0.442188	17972	0.932141	No
Stomach	320	HR	ENSG00000168453.14	8	22114415	22133384	0.009251	0.00720996	0.200459	17972	0.862576	No
Stomach	320	REEP4	ENSG00000168476.11	8	22138020	22141951	0.00273812	0.00410436	0.505208	17972	0.944485	No
Stomach	320	LGI3	ENSG00000168481.8	8	22146825	22156832	-0.0160788	0.0090187	0.0756327	17972	0.778518	No
Stomach	320	SFTPC	ENSG00000168484.12	8	22156913	22164479	0.0202815	0.0275231	0.46177	17972	0.938546	No
Stomach	320	BMP1	ENSG00000168487.17	8	22164736	22212326	0.00111104	0.00426657	0.79473	17972	0.981232	No
Stomach	320	PHYHIP	ENSG00000168490.13	8	22219704	22232341	-0.00980286	0.00965932	0.310996	17972	0.901643	No
Stomach	320	POLR3D	ENSG00000168495.12	8	22245104	22254575	-0.00146241	0.00254874	0.56655	17972	0.952045	No
Stomach	320	PIWIL2	ENSG00000197181.11	8	22275297	22357563	-0.0151458	0.00806146	0.0612487	17972	0.778518	No
Stomach	320	SLC39A14	ENSG00000104635.13	8	22367249	22434129	0.011678	0.0061826	0.0598836	17972	0.778518	No
Stomach	320	PPP3CC	ENSG00000120910.14	8	22440819	22540844	0.00130835	0.00270719	0.629247	17972	0.961438	No
Stomach	320	SORBS3	ENSG00000120896.13	8	22544986	22575788	-0.00360726	0.0026889	0.180768	17972	0.851247	No
Stomach	320	PDLIM2	ENSG00000120913.23	8	22578279	22598025	0.00108054	0.00354423	0.760675	17972	0.979106	No
Stomach	320	C8orf58	ENSG00000241852.9	8	22599601	22604150	0.000136586	0.00338146	0.967807	17972	0.997887	No
Stomach	320	CCAR2	ENSG00000158941.16	8	22604632	22620417	0.00134749	0.00158256	0.395196	17972	0.922916	No
Stomach	320	BIN3	ENSG00000147439.12	8	22621515	22669148	0.00198701	0.00272698	0.466788	17972	0.938546	No
Stomach	320	EGR3	ENSG00000179388.8	8	22687659	22693302	0.00335269	0.0159285	0.833434	17972	0.983746	No
Stomach	320	PEBP4	ENSG00000134020.7	8	22713251	22941336	-0.00343715	0.0132126	0.794933	17972	0.981232	No
Stomach	320	RHOBTB2	ENSG00000008853.16	8	22987417	23020132	-0.00319891	0.00541082	0.554831	17972	0.950958	No
Stomach	320	TNFRSF10B	ENSG00000120889.12	8	23020200	23069179	0.00682376	0.00406168	0.0939987	17972	0.787399	No
Stomach	320	TNFRSF10C	ENSG00000173535.13	8	23084355	23117437	0.0129492	0.0115936	0.264926	17972	0.887355	No
Stomach	320	TNFRSF10D	ENSG00000173530.5	8	23135588	23164030	-0.00284996	0.00583823	0.625799	17972	0.961276	No
Stomach	320	TNFRSF10A	ENSG00000104689.9	8	23190676	23225126	-0.00417854	0.00514559	0.417403	17972	0.925297	No
Stomach	320	CHMP7	ENSG00000147457.13	8	23243637	23261999	0.00150108	0.00208562	0.472257	17972	0.938925	No
Stomach	320	R3HCC1	ENSG00000104679.10	8	23270120	23296279	-0.000624735	0.00207114	0.763139	17972	0.979106	No
Stomach	320	LOXL2	ENSG00000134013.15	8	23297189	23425328	-0.00201638	0.00638705	0.752453	17972	0.979106	No
Stomach	320	ENTPD4	ENSG00000197217.12	8	23385783	23457695	0.00413096	0.00302826	0.173555	17972	0.85101	No
Stomach	320	SLC25A37	ENSG00000147454.13	8	23528805	23575463	-0.00109283	0.00308007	0.722985	17972	0.974374	No
Stomach	320	NKX3-1	ENSG00000167034.9	8	23678693	23682927	-0.0011447	0.00697852	0.869817	17972	0.987715	No
Stomach	320	STC1	ENSG00000159167.11	8	23841915	23854807	0.00348442	0.0113945	0.759971	17972	0.979106	No
Stomach	320	ADAM28	ENSG00000042980.12	8	24294040	24359018	-0.000874675	0.00730214	0.904736	17972	0.992668	No
Stomach	320	ADAMDEC1	ENSG00000134028.14	8	24384285	24406013	0.0137507	0.0195263	0.481848	17972	0.939137	No
Stomach	320	NEFM	ENSG00000104722.13	8	24914718	24919098	-0.0293704	0.0135405	0.0308669	17972	0.744248	No
Stomach	320	NEFL	ENSG00000277586.2	8	24950955	24956620	-0.0096076	0.0185054	0.604023	17972	0.956933	No
Stomach	320	DOCK5	ENSG00000147459.17	8	25184723	25415716	0.00152202	0.00381992	0.690589	17972	0.970138	No
Stomach	320	GNRH1	ENSG00000147437.9	8	25419260	25424654	2.33451e-05	0.00498511	0.996267	17972	0.999835	No
Stomach	320	RP11-395I14.2	ENSG00000253476.1	8	25425521	25426580	0.00644843	0.00706356	0.362025	17972	0.918676	No
Stomach	320	KCTD9	ENSG00000104756.15	8	25427847	25458476	-0.00162557	0.00231977	0.48401	17972	0.939376	No
Stomach	320	CDCA2	ENSG00000184661.13	8	25458997	25507920	-0.00690934	0.0135636	0.610847	17972	0.958938	No
Stomach	320	EBF2	ENSG00000221818.8	8	25841730	26045397	0.0112525	0.0146675	0.443586	17972	0.932141	No
Stomach	320	PPP2R2A	ENSG00000221914.9	8	26291491	26372680	-0.00117232	0.00212923	0.58233	17972	0.952871	No
Stomach	320	BNIP3L	ENSG00000104765.15	8	26382954	26413129	0.00149612	0.00351204	0.670418	17972	0.96834	No
Stomach	320	PNMA2	ENSG00000240694.8	8	26504686	26514021	0.00187262	0.00807888	0.816859	17972	0.983486	No
Stomach	320	DPYSL2	ENSG00000092964.17	8	26514093	26658178	0.00302533	0.00393963	0.443141	17972	0.932141	No
Stomach	320	ADRA1A	ENSG00000120907.17	8	26748150	26867273	-0.00328166	0.00994614	0.741675	17972	0.978078	No
Stomach	320	STMN4	ENSG00000015592.16	8	27235323	27258420	0.00497969	0.0178241	0.780147	17972	0.979106	No
Stomach	320	TRIM35	ENSG00000104228.12	8	27284887	27311319	-0.00636841	0.00286105	0.0267688	17972	0.728882	No
Stomach	320	PTK2B	ENSG00000120899.17	8	27311482	27459391	0.000355638	0.00364763	0.922396	17972	0.994358	No
Stomach	320	EPHX2	ENSG00000120915.13	8	27490779	27545564	0.00229377	0.00476163	0.630358	17972	0.96168	No
Stomach	320	CLU	ENSG00000120885.21	8	27596917	27615031	0.0115608	0.00622994	0.0644862	17972	0.778518	No
Stomach	320	SCARA3	ENSG00000168077.13	8	27633868	27676776	0.00253463	0.00482194	0.599525	17972	0.95531	No
Stomach	320	CCDC25	ENSG00000147419.17	8	27733311	27772653	-0.000619896	0.00219098	0.777426	17972	0.979106	No
Stomach	320	ESCO2	ENSG00000171320.14	8	27771949	27812640	0.0218521	0.0124836	0.0810683	17972	0.780562	No
Stomach	320	PBK	ENSG00000168078.9	8	27809620	27838095	0.00365781	0.0126938	0.773427	17972	0.979106	No
Stomach	320	SCARA5	ENSG00000168079.16	8	27869882	27992727	-0.00386511	0.00823507	0.639165	17972	0.962659	No
Stomach	320	NUGGC	ENSG00000189233.11	8	28021964	28083871	-0.00127481	0.0110411	0.908158	17972	0.993112	No
Stomach	320	ELP3	ENSG00000134014.16	8	28089673	28191156	-0.00264875	0.0030016	0.378246	17972	0.920408	No
Stomach	320	PNOC	ENSG00000168081.8	8	28316986	28343355	-0.00848386	0.013391	0.526861	17972	0.948279	No
Stomach	320	ZNF395	ENSG00000186918.13	8	28345585	28402701	0.00168234	0.00329153	0.609653	17972	0.958903	No
Stomach	320	FBXO16	ENSG00000214050.7	8	28428408	28490318	0.011586	0.00814549	0.155963	17972	0.839406	No
Stomach	320	FZD3	ENSG00000104290.10	8	28494205	28574268	0.00956149	0.00348127	0.00638905	17972	0.664549	No
Stomach	320	EXTL3	ENSG00000012232.8	8	28600469	28753687	-0.00067272	0.00339519	0.843071	17972	0.986304	No
Stomach	320	INTS9	ENSG00000104299.14	8	28767661	28890242	0.00448577	0.00229234	0.0512988	17972	0.770664	No
Stomach	320	HMBOX1	ENSG00000147421.17	8	28890394	29064764	0.00332648	0.00278792	0.23375	17972	0.879061	No
Stomach	320	KIF13B	ENSG00000197892.12	8	29067577	29263124	0.00363398	0.00355968	0.308143	17972	0.900569	No
Stomach	320	DUSP4	ENSG00000120875.8	8	29333064	29350668	-0.0138901	0.00690187	0.0450657	17972	0.765221	No
Stomach	320	RP11-486M23.1	ENSG00000253632.1	8	29527312	29530323	-0.00786813	0.0137288	0.567	17972	0.952045	No
Stomach	320	SARAF	ENSG00000133872.13	8	30063012	30082424	-0.00164801	0.00215954	0.445987	17972	0.93221	No
Stomach	320	LEPROTL1	ENSG00000104660.17	8	30095398	30138348	-0.000948272	0.00234062	0.685667	17972	0.970111	No
Stomach	320	MBOAT4	ENSG00000177669.3	8	30131824	30144686	-0.00756961	0.0111303	0.496975	17972	0.943137	No
Stomach	320	RP11-51J9.5	ENSG00000271869.1	8	30155830	30156232	0.0089044	0.00797286	0.264963	17972	0.887355	No
Stomach	320	DCTN6	ENSG00000104671.7	8	30156297	30183640	-0.00301144	0.00236291	0.203493	17972	0.862576	No
Stomach	320	RP11-51J9.6	ENSG00000272375.1	8	30197404	30198048	0.00742264	0.0115764	0.521895	17972	0.948279	No
Stomach	320	RBPMS	ENSG00000157110.15	8	30384479	30572261	0.000367801	0.00341199	0.91423	17972	0.993924	No
Stomach	320	GTF2E2	ENSG00000197265.8	8	30578318	30658251	0.00015298	0.00253328	0.951887	17972	0.9966	No
Stomach	320	GSR	ENSG00000104687.12	8	30678061	30727926	0.00134331	0.00319862	0.674814	17972	0.968776	No
Stomach	320	UBXN8	ENSG00000104691.14	8	30732247	30767006	0.00341127	0.00387015	0.378795	17972	0.920408	No
Stomach	320	PPP2CB	ENSG00000104695.12	8	30774457	30814314	-0.00398489	0.00231835	0.0866814	17972	0.781893	No
Stomach	320	TEX15	ENSG00000133863.7	8	30831544	30890606	0.0245342	0.0185783	0.187654	17972	0.855997	No
Stomach	320	PURG	ENSG00000172733.11	8	30995802	31033715	0.00819658	0.0103404	0.428598	17972	0.927484	No
Stomach	320	WRN	ENSG00000165392.9	8	31033801	31173769	-0.00277306	0.00318731	0.384983	17972	0.921516	No
Stomach	320	NRG1	ENSG00000157168.18	8	31639386	32767959	-0.00337108	0.012221	0.78286	17972	0.979419	No
Stomach	320	RP11-11N9.4	ENSG00000247134.6	8	32996178	33044855	0.00464264	0.013018	0.721619	17972	0.973862	No
Stomach	320	RP11-722E23.2	ENSG00000272338.2	8	33360839	33361415	0.00203407	0.00533531	0.703292	17972	0.973051	No
Stomach	320	FUT10	ENSG00000172728.15	8	33370824	33473385	-0.00352939	0.00366535	0.336376	17972	0.914675	No
Stomach	320	TTI2	ENSG00000129696.12	8	33473423	33513601	0.00150284	0.00300737	0.617642	17972	0.959975	No
Stomach	320	MAK16	ENSG00000198042.10	8	33484750	33501260	-0.00406218	0.00335094	0.226377	17972	0.874578	No
Stomach	320	RNF122	ENSG00000133874.1	8	33547755	33567125	0.00253942	0.00750539	0.735341	17972	0.976989	No
Stomach	320	DUSP26	ENSG00000133878.8	8	33591332	33600106	-0.0193075	0.00652527	0.00333519	17972	0.60725	No
Stomach	320	UNC5D	ENSG00000156687.10	8	35235457	35796550	0.0139107	0.012335	0.260336	17972	0.886297	No
Stomach	320	LINC01605	ENSG00000253161.5	8	37421341	37554183	0.00991289	0.0210856	0.638609	17972	0.962659	No
Stomach	320	ZNF703	ENSG00000183779.6	8	37695751	37700021	2.18299e-05	0.00484968	0.996411	17972	0.999835	No
Stomach	320	ERLIN2	ENSG00000147475.14	8	37736799	37759101	0.00179657	0.00253291	0.478699	17972	0.939137	No
Stomach	320	PROSC	ENSG00000147471.11	8	37762593	37779767	-0.00136426	0.00229728	0.553055	17972	0.950958	No
Stomach	320	ADGRA2	ENSG00000020181.17	8	37784191	37843267	0.00207812	0.00427964	0.62762	17972	0.961276	No
Stomach	320	BRF2	ENSG00000104221.12	8	37844897	37849904	-0.00172083	0.00411938	0.676437	17972	0.968804	No
Stomach	320	RAB11FIP1	ENSG00000156675.15	8	37858618	37899467	0.000657081	0.00634023	0.917527	17972	0.993924	No
Stomach	320	ADRB3	ENSG00000188778.5	8	37962991	37966965	-0.016979	0.0146986	0.248956	17972	0.881724	No
Stomach	320	EIF4EBP1	ENSG00000187840.4	8	38030341	38060365	-0.00562905	0.0050647	0.267281	17972	0.88736	No
Stomach	320	KB-1836B5.4	ENSG00000272128.1	8	38099471	38099931	0.00823322	0.0144212	0.568491	17972	0.952045	No
Stomach	320	ASH2L	ENSG00000129691.15	8	38105242	38140080	-0.000949742	0.00208439	0.648978	17972	0.963362	No
Stomach	320	STAR	ENSG00000147465.11	8	38143649	38151265	0.0128805	0.0206892	0.534042	17972	0.949676	No
Stomach	320	LSM1	ENSG00000175324.9	8	38163773	38176532	-0.00219608	0.00245804	0.372349	17972	0.920408	No
Stomach	320	BAG4	ENSG00000156735.10	8	38176731	38213301	-0.00410823	0.00307557	0.182646	17972	0.852484	No
Stomach	320	DDHD2	ENSG00000085788.13	8	38225218	38262833	-0.000998703	0.00262663	0.704051	17972	0.973051	No
Stomach	320	PLPP5	ENSG00000147535.16	8	38263130	38269243	0.00165699	0.00364266	0.649524	17972	0.963748	No
Stomach	320	NSD3	ENSG00000147548.16	8	38269697	38382272	-0.00117191	0.00202159	0.562556	17972	0.951647	No
Stomach	320	RP11-350N15.5	ENSG00000272092.1	8	38382364	38383461	-0.00538253	0.00915646	0.557086	17972	0.950958	No
Stomach	320	LETM2	ENSG00000165046.12	8	38386207	38409527	0.00195029	0.00656198	0.766513	17972	0.979106	No
Stomach	320	FGFR1	ENSG00000077782.19	8	38411138	38468834	-0.00666363	0.00385214	0.0846922	17972	0.781893	No
Stomach	320	TACC1	ENSG00000147526.19	8	38728186	38853028	-0.00114928	0.00325626	0.724379	17972	0.974514	No
Stomach	320	PLEKHA2	ENSG00000169499.14	8	38901235	38973909	0.0101754	0.00411905	0.0140588	17972	0.694136	No
Stomach	320	HTRA4	ENSG00000169495.4	8	38974164	38988662	-0.0177102	0.0188232	0.347532	17972	0.917859	No
Stomach	320	TM2D2	ENSG00000169490.16	8	38988808	38996824	-0.00406338	0.00307668	0.187613	17972	0.855997	No
Stomach	320	ADAM9	ENSG00000168615.11	8	38996869	39105144	0.000420845	0.00361004	0.907274	17972	0.993031	No
Stomach	320	ADAM32	ENSG00000197140.14	8	39106990	39284911	-0.00588109	0.0107156	0.58353	17972	0.952871	No
Stomach	320	IDO1	ENSG00000131203.12	8	39902275	39928444	0.0143256	0.0182734	0.433685	17972	0.928473	No
Stomach	320	C8orf4	ENSG00000176907.4	8	40153455	40155308	0.00960571	0.00926134	0.300491	17972	0.897886	No
Stomach	320	ZMAT4	ENSG00000165061.14	8	40530590	40897833	0.0178192	0.013487	0.187443	17972	0.855997	No
Stomach	320	SFRP1	ENSG00000104332.11	8	41261958	41309497	0.00794703	0.0099085	0.423168	17972	0.92543	No
Stomach	320	GOLGA7	ENSG00000147533.16	8	41490396	41510980	-0.00493887	0.00207631	0.0180051	17972	0.709527	No
Stomach	320	GINS4	ENSG00000147536.11	8	41529206	41545046	0.0106016	0.00712827	0.138002	17972	0.822684	No
Stomach	320	GPAT4	ENSG00000158669.11	8	41577187	41625001	0.00287492	0.00192443	0.136258	17972	0.821703	No
Stomach	320	NKX6-3	ENSG00000165066.12	8	41645178	41650669	-0.0518407	0.0285358	0.0702685	17972	0.778518	No
Stomach	320	ANK1	ENSG00000029534.19	8	41653220	41896762	-0.00247279	0.00921743	0.788674	17972	0.980322	No
Stomach	320	RP11-930P14.2	ENSG00000260588.1	8	41828165	41829934	-0.011916	0.0121981	0.329423	17972	0.913963	No
Stomach	320	KAT6A	ENSG00000083168.9	8	41929479	42051990	0.00160553	0.00215668	0.457193	17972	0.935947	No
Stomach	320	AP3M2	ENSG00000070718.11	8	42152946	42171673	-0.00392543	0.00331964	0.237956	17972	0.881037	No
Stomach	320	PLAT	ENSG00000104368.17	8	42175233	42207724	-0.000411171	0.0074045	0.955754	17972	0.997086	No
Stomach	320	IKBKB	ENSG00000104365.13	8	42271302	42332653	0.00119357	0.00231775	0.606957	17972	0.957834	No
Stomach	320	POLB	ENSG00000070501.11	8	42338454	42371808	-0.000460328	0.00287823	0.873041	17972	0.987715	No
Stomach	320	DKK4	ENSG00000104371.4	8	42374068	42377232	-0.00597821	0.0185877	0.747964	17972	0.978615	No
Stomach	320	VDAC3	ENSG00000078668.13	8	42391624	42405897	0.000613731	0.00227751	0.787751	17972	0.980163	No
Stomach	320	SLC20A2	ENSG00000168575.9	8	42416475	42541597	0.00110189	0.00371799	0.767156	17972	0.979106	No
Stomach	320	SMIM19	ENSG00000176209.11	8	42541712	42555193	0.00189087	0.00284993	0.507536	17972	0.945129	No
Stomach	320	THAP1	ENSG00000131931.8	8	42836674	42843325	-0.00493826	0.00342855	0.150822	17972	0.836056	No
Stomach	320	RNF170	ENSG00000120925.15	8	42849637	42897290	-0.00362524	0.00266287	0.174415	17972	0.85101	No
Stomach	320	HOOK3	ENSG00000168172.8	8	42896932	43030539	0.00438432	0.00280066	0.118536	17972	0.8042	No
Stomach	320	FNTA	ENSG00000168522.12	8	43034194	43085788	-0.00150904	0.00221414	0.496056	17972	0.942791	No
Stomach	320	POMK	ENSG00000185900.9	8	43093506	43123434	-0.00288126	0.0070188	0.681729	17972	0.968927	No
Stomach	320	HGSNAT	ENSG00000165102.14	8	43140455	43202855	0.00248194	0.00282285	0.379983	17972	0.920408	No
Stomach	320	RP11-1134I14.8	ENSG00000255366.1	8	47190772	47193262	-0.0120455	0.00766954	0.117345	17972	0.8042	No
Stomach	320	SPIDR	ENSG00000164808.16	8	47260575	47736306	0.00475987	0.00297669	0.11087	17972	0.802031	No
Stomach	320	CEBPD	ENSG00000221869.4	8	47736909	47739086	0.000963418	0.00665138	0.884931	17972	0.990822	No
Stomach	320	PRKDC	ENSG00000253729.7	8	47773108	47960183	0.00126975	0.00242429	0.600833	17972	0.955739	No
Stomach	320	MCM4	ENSG00000104738.16	8	47960185	47978160	-0.000606386	0.00453181	0.893646	17972	0.991299	No
Stomach	320	UBE2V2	ENSG00000169139.11	8	48008400	48064708	-0.00206191	0.00243431	0.397663	17972	0.922916	No
Stomach	320	RP11-567J20.2	ENSG00000253688.2	8	48551527	48556441	0.0173711	0.0173066	0.316325	17972	0.905254	No
Stomach	320	EFCAB1	ENSG00000034239.10	8	48710789	48735311	0.00638511	0.0129642	0.622717	17972	0.960963	No
Stomach	320	SNAI2	ENSG00000019549.9	8	48917768	48921740	-0.0098647	0.00858854	0.251647	17972	0.882665	No
Stomach	320	PXDNL	ENSG00000147485.12	8	51319578	51809445	-0.025144	0.0107098	0.019541	17972	0.717745	No
Stomach	320	RP11-11C20.3	ENSG00000272076.1	8	51810110	51810681	0.016814	0.0175096	0.337695	17972	0.914976	No
Stomach	320	PCMTD1	ENSG00000168300.13	8	51817575	51899186	-2.92079e-05	0.00268754	0.991336	17972	0.999435	No
Stomach	320	RP11-546K22.1	ENSG00000253844.1	8	51961458	52022974	0.040453	0.0142173	0.0047439	17972	0.664549	No
Stomach	320	ST18	ENSG00000147488.11	8	52110839	52409945	-0.0141712	0.0119082	0.234981	17972	0.879061	No
Stomach	320	ALKAL1	ENSG00000196711.8	8	52534037	52565507	-0.0255438	0.0238009	0.284038	17972	0.892879	No
Stomach	320	RB1CC1	ENSG00000023287.12	8	52622456	52745843	0.00146506	0.00278956	0.59984	17972	0.955419	No
Stomach	320	RP11-400K9.4	ENSG00000237807.3	8	53515607	53523931	0.00739083	0.00942208	0.433419	17972	0.928473	No
Stomach	320	ATP6V1H	ENSG00000047249.17	8	53715557	53843558	0.000572886	0.00274921	0.835073	17972	0.983804	No
Stomach	320	TCEA1	ENSG00000187735.13	8	53966552	54022529	0.000703536	0.00247985	0.776836	17972	0.979106	No
Stomach	320	LYPLA1	ENSG00000120992.17	8	54046367	54102017	0.0040422	0.00350192	0.24931	17972	0.881724	No
Stomach	320	MRPL15	ENSG00000137547.8	8	54135210	54147901	-0.00197724	0.00300421	0.510946	17972	0.946172	No
Stomach	320	SOX17	ENSG00000164736.5	8	54457935	54460888	0.0108453	0.00965415	0.262182	17972	0.886711	No
Stomach	320	RP1	ENSG00000104237.7	8	54554361	54871720	0.0330296	0.0138988	0.0181125	17972	0.709527	No
Stomach	320	XKR4	ENSG00000206579.8	8	55102389	55542054	0.00741663	0.00796114	0.352295	17972	0.917859	No
Stomach	320	TMEM68	ENSG00000167904.14	8	55696424	55773121	-0.000698128	0.00232378	0.764061	17972	0.979106	No
Stomach	320	TGS1	ENSG00000137574.10	8	55773142	55825448	-0.000708502	0.00250209	0.777247	17972	0.979106	No
Stomach	320	LYN	ENSG00000254087.7	8	55879813	56014168	0.00252033	0.00479625	0.599642	17972	0.95531	No
Stomach	320	RPS20	ENSG00000008988.9	8	56067295	56074581	0.000679752	0.00287308	0.813135	17972	0.983105	No
Stomach	320	PLAG1	ENSG00000181690.7	8	56160904	56211324	0.00142922	0.00534893	0.789502	17972	0.980664	No
Stomach	320	CHCHD7	ENSG00000170791.17	8	56211686	56218798	-0.00647645	0.00247157	0.00923349	17972	0.664549	No
Stomach	320	RP11-140I16.3	ENSG00000272343.1	8	56222688	56223173	-0.00401271	0.00867062	0.64385	17972	0.962968	No
Stomach	320	SDR16C5	ENSG00000170786.12	8	56300010	56320776	0.00753106	0.0112641	0.504276	17972	0.944476	No
Stomach	320	PENK	ENSG00000181195.10	8	56436674	56446734	-0.0116755	0.0207491	0.574064	17972	0.952045	No
Stomach	320	LINC00968	ENSG00000246430.6	8	56518321	56559823	0.0353031	0.0197763	0.0752591	17972	0.778518	No
Stomach	320	IMPAD1	ENSG00000104331.8	8	56957933	56993844	-0.0023437	0.00257782	0.36399	17972	0.919245	No
Stomach	320	FAM110B	ENSG00000169122.11	8	57994509	58204279	-0.00665245	0.0042917	0.122185	17972	0.80775	No
Stomach	320	UBXN2B	ENSG00000215114.8	8	58411264	58451501	-0.00242104	0.00248467	0.330651	17972	0.913963	No
Stomach	320	SDCBP	ENSG00000137575.11	8	58552924	58582860	-0.00247461	0.00260265	0.342475	17972	0.916055	No
Stomach	320	NSMAF	ENSG00000035681.7	8	58583504	58659844	-0.000853769	0.00200316	0.670262	17972	0.96834	No
Stomach	320	TOX	ENSG00000198846.5	8	58805418	59119039	-0.00655375	0.00483268	0.176083	17972	0.85101	No
Stomach	320	CA8	ENSG00000178538.9	8	60187347	60281412	-0.00436517	0.00597841	0.465868	17972	0.938546	No
Stomach	320	LINC01301	ENSG00000251396.6	8	60384588	60516795	-0.005713	0.0142849	0.689493	17972	0.970138	No
Stomach	320	RAB2A	ENSG00000104388.14	8	60516857	60623627	-0.00239389	0.0020468	0.243106	17972	0.881673	No
Stomach	320	CHD7	ENSG00000171316.11	8	60678778	60868028	0.00194675	0.00299115	0.515653	17972	0.947773	No
Stomach	320	ASPH	ENSG00000198363.17	8	61501646	61714640	-0.00119151	0.00412728	0.773019	17972	0.979106	No
Stomach	320	UG0898H09	ENSG00000274956.2	8	62977861	62984900	0.00299183	0.00999148	0.764815	17972	0.979106	No
Stomach	320	GGH	ENSG00000137563.11	8	63015079	63039171	0.00192977	0.00667005	0.772538	17972	0.979106	No
Stomach	320	TTPA	ENSG00000137561.4	8	63048553	63086053	-0.00606476	0.0127327	0.634199	17972	0.962379	No
Stomach	320	YTHDF3-AS1	ENSG00000270673.1	8	63167725	63168442	0.00727188	0.00824847	0.378702	17972	0.920408	No
Stomach	320	YTHDF3	ENSG00000185728.16	8	63168553	63212786	-0.00673489	0.00210467	0.00152267	17972	0.596911	No
Stomach	320	RP11-16E18.3	ENSG00000261542.1	8	63215981	63218034	-0.00272063	0.00771269	0.724528	17972	0.974541	No
Stomach	320	BHLHE22	ENSG00000180828.2	8	64580367	64583628	0.0015572	0.0118376	0.895431	17972	0.991299	No
Stomach	320	CYP7B1	ENSG00000172817.3	8	64587763	64798761	0.0132184	0.00734177	0.0728031	17972	0.778518	No
Stomach	320	CTD-3025N20.3	ENSG00000272010.1	8	65591850	65592472	0.00413513	0.00858098	0.630234	17972	0.96168	No
Stomach	320	ARMC1	ENSG00000104442.9	8	65602456	65634217	-0.00135547	0.00247124	0.58376	17972	0.952871	No
Stomach	320	MTFR1	ENSG00000066855.15	8	65644734	65771261	-0.00278017	0.0029831	0.352105	17972	0.917859	No
Stomach	320	PDE7A	ENSG00000205268.10	8	65717510	65842322	-0.00134776	0.00499388	0.787437	17972	0.980163	No
Stomach	320	TRIM55	ENSG00000147573.16	8	66126896	66175487	-0.0218393	0.0199329	0.274122	17972	0.889774	No
Stomach	320	CRH	ENSG00000147571.4	8	66176382	66178725	-0.00156849	0.0183553	0.93196	17972	0.99491	No
Stomach	320	LINC00967	ENSG00000253138.5	8	66192093	66197315	-0.0276637	0.0188235	0.142715	17972	0.828543	No
Stomach	320	RRS1-AS1	ENSG00000246145.1	8	66419589	66428977	-0.00676701	0.0133559	0.612762	17972	0.959688	No
Stomach	320	RRS1	ENSG00000179041.3	8	66429028	66430733	-0.00422433	0.00450731	0.349406	17972	0.917859	No
Stomach	320	ADHFE1	ENSG00000147576.15	8	66432486	66471440	-0.00422689	0.00528447	0.424423	17972	0.926469	No
Stomach	320	C8orf46	ENSG00000169085.11	8	66460003	66518524	-0.013105	0.00952825	0.170046	17972	0.846883	No
Stomach	320	MYBL1	ENSG00000185697.16	8	66562175	66613294	0.0166677	0.00933745	0.0752724	17972	0.778518	No
Stomach	320	VCPIP1	ENSG00000175073.7	8	66628487	66667217	-0.00306968	0.00263517	0.244995	17972	0.881673	No
Stomach	320	C8orf44	ENSG00000213865.7	8	66667615	66685564	0.00462881	0.00395902	0.243265	17972	0.881673	No
Stomach	320	SGK3	ENSG00000104205.12	8	66712418	66862022	0.000495205	0.0035247	0.888363	17972	0.991299	No
Stomach	320	MCMDC2	ENSG00000178460.17	8	66870749	66921683	0.00599832	0.00632575	0.343777	17972	0.916489	No
Stomach	320	TCF24	ENSG00000261787.1	8	66946501	66962590	-0.0071491	0.0216812	0.74183	17972	0.978078	No
Stomach	320	PPP1R42	ENSG00000178125.14	8	66964099	67028561	0.00574696	0.0187244	0.759116	17972	0.979106	No
Stomach	320	COPS5	ENSG00000121022.13	8	67043079	67083783	-0.000250975	0.00193088	0.896671	17972	0.991299	No
Stomach	320	CSPP1	ENSG00000104218.14	8	67062426	67196263	-0.000624914	0.00236373	0.791673	17972	0.981075	No
Stomach	320	ARFGEF1	ENSG00000066777.8	8	67173511	67343677	-0.000144222	0.00169675	0.93232	17972	0.994991	No
Stomach	320	RP11-7F18.2	ENSG00000271966.1	8	67343975	67345087	0.00753326	0.010776	0.48505	17972	0.939474	No
Stomach	320	CPA6	ENSG00000165078.12	8	67422038	67746385	0.0209616	0.0184146	0.255903	17972	0.884261	No
Stomach	320	PREX2	ENSG00000046889.18	8	67952118	68237030	0.00260368	0.00447569	0.561183	17972	0.951647	No
Stomach	320	C8orf34	ENSG00000165084.15	8	68330722	68819022	-0.0193366	0.0125767	0.125232	17972	0.810644	No
Stomach	320	SULF1	ENSG00000137573.13	8	69466624	69660915	0.00149735	0.00777677	0.84745	17972	0.986858	No
Stomach	320	SLCO5A1	ENSG00000137571.10	8	69667047	69835064	-0.010178	0.0168378	0.545991	17972	0.950702	No
Stomach	320	NCOA2	ENSG00000140396.12	8	70109762	70403805	-0.00226996	0.00226243	0.316516	17972	0.90531	No
Stomach	320	RP11-333A23.4	ENSG00000253967.1	8	70471145	70485687	0.0392683	0.0336849	0.244645	17972	0.881673	No
Stomach	320	TRAM1	ENSG00000067167.7	8	70573442	70608387	-0.00130841	0.00329574	0.691652	17972	0.970138	No
Stomach	320	LACTB2	ENSG00000147592.8	8	70635318	70669174	-0.00303671	0.00418827	0.468989	17972	0.938884	No
Stomach	320	XKR9	ENSG00000221947.7	8	70669365	70790371	0.0112165	0.0187877	0.550953	17972	0.950958	No
Stomach	320	EYA1	ENSG00000104313.17	8	71197433	71362232	0.0201539	0.0155359	0.19555	17972	0.860959	No
Stomach	320	MSC	ENSG00000178860.8	8	71841549	71844468	0.00365672	0.0077599	0.637819	17972	0.962659	No
Stomach	320	TRPA1	ENSG00000104321.10	8	72019917	72075617	0.00342165	0.0104589	0.743782	17972	0.978078	No
Stomach	320	RP11-142A23.1	ENSG00000253317.1	8	72196334	72202269	0.00634479	0.0141957	0.655234	17972	0.965667	No
Stomach	320	KCNB2	ENSG00000182674.5	8	72537391	72938349	-0.0138454	0.0171845	0.421062	17972	0.925297	No
Stomach	320	RP11-531A24.3	ENSG00000260838.3	8	72947150	72950445	-0.0330217	0.0124183	0.00825813	17972	0.664549	No
Stomach	320	TERF1	ENSG00000147601.13	8	73008864	73048122	-0.0036142	0.00243139	0.138211	17972	0.822684	No
Stomach	320	SBSPON	ENSG00000164764.10	8	73064540	73124088	0.00809196	0.00647672	0.212502	17972	0.864551	No
Stomach	320	RPL7	ENSG00000147604.13	8	73290267	73295789	0.00159228	0.00295067	0.589853	17972	0.954024	No
Stomach	320	RDH10	ENSG00000121039.9	8	73294612	73325281	-0.004699	0.00602882	0.436349	17972	0.929832	No
Stomach	320	STAU2	ENSG00000040341.17	8	73420369	73747708	-0.00189222	0.00257702	0.463363	17972	0.938546	No
Stomach	320	UBE2W	ENSG00000104343.19	8	73780097	73878910	-0.00235971	0.00258033	0.361194	17972	0.918676	No
Stomach	320	ELOC	ENSG00000154582.16	8	73939169	73972287	-0.00517409	0.00276816	0.0625834	17972	0.778518	No
Stomach	320	TMEM70	ENSG00000175606.10	8	73972437	73982783	-0.00574942	0.00863541	0.506056	17972	0.945111	No
Stomach	320	LY96	ENSG00000154589.6	8	73991352	74029087	-0.000626571	0.00688586	0.927559	17972	0.994802	No
Stomach	320	RP11-6I2.3	ENSG00000254288.1	8	74052340	74099853	0.0105867	0.0164857	0.521253	17972	0.947908	No
Stomach	320	JPH1	ENSG00000104369.4	8	74234700	74321328	-0.0261183	0.00785695	0.000997391	17972	0.49792	No
Stomach	320	GDAP1	ENSG00000104381.12	8	74321514	74488872	0.00149772	0.00468576	0.749472	17972	0.978908	No
Stomach	320	PI15	ENSG00000137558.7	8	74824537	74855029	-0.031019	0.0186093	0.0965938	17972	0.789259	No
Stomach	320	CRISPLD1	ENSG00000121005.8	8	74984515	75034558	2.54169e-05	0.011238	0.998197	17972	0.999835	No
Stomach	320	CASC9	ENSG00000249395.2	8	75223404	75324741	-0.00259671	0.0270242	0.923515	17972	0.9944	No
Stomach	320	HNF4G	ENSG00000164749.11	8	75407914	75566843	0.00373667	0.010458	0.721117	17972	0.97379	No
Stomach	320	ZFHX4	ENSG00000091656.15	8	76681219	76867285	-0.00610966	0.00569824	0.284497	17972	0.892879	No
Stomach	320	PEX2	ENSG00000164751.14	8	76980258	77001044	0.00153928	0.00197845	0.437173	17972	0.930138	No
Stomach	320	PKIA	ENSG00000171033.12	8	78516139	78605267	-0.00731365	0.00627401	0.244666	17972	0.881673	No
Stomach	320	ZC2HC1A	ENSG00000104427.11	8	78666047	78719765	-0.00553349	0.00420595	0.189308	17972	0.8567	No
Stomach	320	IL7	ENSG00000104432.13	8	78675743	78805523	-0.0105381	0.00823603	0.201713	17972	0.862576	No
Stomach	320	RP11-79H23.3	ENSG00000261618.1	8	78837529	78840522	-0.0321963	0.0206862	0.120671	17972	0.805911	No
Stomach	320	STMN2	ENSG00000104435.13	8	79610814	79666175	0.00121987	0.0094776	0.897673	17972	0.991299	No
Stomach	320	HEY1	ENSG00000164683.16	8	79764010	79767863	0.0215797	0.00719359	0.0029292	17972	0.599702	No
Stomach	320	LINC01607	ENSG00000272138.1	8	79768142	79802842	0.0466472	0.0181	0.0104414	17972	0.665963	No
Stomach	320	MRPS28	ENSG00000147586.9	8	79918717	80030289	0.00243865	0.00285692	0.394015	17972	0.922916	No
Stomach	320	RP11-92K15.3	ENSG00000272264.1	8	80032724	80033300	0.00881759	0.0141995	0.535089	17972	0.949931	No
Stomach	320	TPD52	ENSG00000076554.15	8	80034745	80231232	-0.00176249	0.0048897	0.718767	17972	0.973657	No
Stomach	320	ZBTB10	ENSG00000205189.11	8	80485620	80526265	-0.00186023	0.00390504	0.634164	17972	0.962379	No
Stomach	320	RP11-48B3.3	ENSG00000254162.1	8	80535006	80539135	-0.00188401	0.0123227	0.878589	17972	0.988791	No
Stomach	320	RP11-48B3.4	ENSG00000260317.1	8	80541300	80543104	-0.00708733	0.00764393	0.354581	17972	0.917859	No
Stomach	320	ZNF704	ENSG00000164684.13	8	80628451	80874781	-0.001443	0.00426196	0.735168	17972	0.976989	No
Stomach	320	PAG1	ENSG00000076641.4	8	80967810	81112068	0.000316307	0.00460027	0.945228	17972	0.996386	No
Stomach	320	RP11-363E6.4	ENSG00000272425.1	8	81275399	81277570	0.00281363	0.0142457	0.843565	17972	0.986309	No
Stomach	320	FABP5	ENSG00000164687.10	8	81280377	81284777	-0.00870512	0.00650512	0.181853	17972	0.851774	No
Stomach	320	PMP2	ENSG00000147588.6	8	81440326	81447523	0.00205515	0.0153009	0.893243	17972	0.991299	No
Stomach	320	FABP4	ENSG00000170323.8	8	81478419	81483263	0.00192293	0.00937043	0.837546	17972	0.984639	No
Stomach	320	IMPA1	ENSG00000133731.9	8	81657961	81686693	-0.00249674	0.00365138	0.494644	17972	0.942791	No
Stomach	320	SLC10A5	ENSG00000253598.1	8	81693607	81696174	0.00570766	0.00854993	0.504926	17972	0.944476	No
Stomach	320	ZFAND1	ENSG00000104231.10	8	81701722	81732881	-0.00288739	0.00284664	0.311256	17972	0.901643	No
Stomach	320	CHMP4C	ENSG00000164695.4	8	81732620	81759515	-0.0127593	0.00725039	0.0794664	17972	0.780122	No
Stomach	320	SNX16	ENSG00000104497.13	8	81799581	81842866	0.00178933	0.00486182	0.713106	17972	0.973657	No
Stomach	320	RALYL	ENSG00000184672.11	8	84182787	84921844	0.0115849	0.0184004	0.529438	17972	0.948406	No
Stomach	320	LRRCC1	ENSG00000133739.15	8	85107147	85146076	-0.00246798	0.00403761	0.541502	17972	0.95034	No
Stomach	320	E2F5	ENSG00000133740.10	8	85177225	85217158	0.00302084	0.00372102	0.417537	17972	0.925297	No
Stomach	320	C8orf59	ENSG00000176731.11	8	85217160	85220421	0.000716852	0.0032829	0.827298	17972	0.983486	No
Stomach	320	CA13	ENSG00000185015.7	8	85220587	85284073	0.00040069	0.00746673	0.957239	17972	0.997086	No
Stomach	320	CA1	ENSG00000133742.13	8	85327608	85379014	0.00464192	0.0208523	0.823992	17972	0.983486	No
Stomach	320	CA3	ENSG00000164879.6	8	85373436	85449040	-0.0289573	0.00859016	0.000847767	17972	0.44812	No
Stomach	320	CA2	ENSG00000104267.9	8	85463852	85481493	0.00415894	0.00773132	0.591024	17972	0.954115	No
Stomach	320	ATP6V0D2	ENSG00000147614.3	8	85987323	86154228	0.0101516	0.0181376	0.576106	17972	0.952181	No
Stomach	320	WWP1	ENSG00000123124.13	8	86342738	86478420	-0.00247957	0.00239711	0.301789	17972	0.897886	No
Stomach	320	RMDN1	ENSG00000176623.11	8	86468504	86514357	0.00324156	0.0029411	0.271282	17972	0.888375	No
Stomach	320	CPNE3	ENSG00000085719.12	8	86514427	86561498	-0.000634576	0.00169243	0.707965	17972	0.973657	No
Stomach	320	MMP16	ENSG00000156103.15	8	88032009	88328025	-0.0109546	0.00790241	0.166712	17972	0.846053	No
Stomach	320	RP11-37B2.1	ENSG00000251136.8	8	89609409	89757727	0.00461839	0.00480199	0.336947	17972	0.914675	No
Stomach	320	RIPK2	ENSG00000104312.7	8	89757747	89791063	0.0038297	0.00316213	0.226811	17972	0.874578	No
Stomach	320	OSGIN2	ENSG00000164823.9	8	89901859	89927888	-0.00473454	0.00381428	0.215483	17972	0.866516	No
Stomach	320	NBN	ENSG00000104320.13	8	89933336	90003228	-0.00172365	0.00279897	0.538487	17972	0.949931	No
Stomach	320	DECR1	ENSG00000104325.6	8	90001405	90052092	0.00121211	0.00288011	0.674163	17972	0.968776	No
Stomach	320	CALB1	ENSG00000104327.7	8	90058608	90095475	0.0255272	0.0187725	0.174913	17972	0.85101	No
Stomach	320	TMEM64	ENSG00000180694.13	8	90621995	90791549	0.000460433	0.0032722	0.888194	17972	0.991299	No
Stomach	320	NECAB1	ENSG00000123119.11	8	90791633	90959408	0.00809136	0.0061678	0.190573	17972	0.857102	No
Stomach	320	C8orf88	ENSG00000253250.2	8	90960742	90985257	0.00174103	0.00624334	0.780544	17972	0.979106	No
Stomach	320	TMEM55A	ENSG00000155099.7	8	90993796	91041064	0.000357872	0.00479503	0.940556	17972	0.996291	No
Stomach	320	OTUD6B	ENSG00000155100.10	8	91070196	91087095	-0.0021753	0.00346022	0.530054	17972	0.948406	No
Stomach	320	LRRC69	ENSG00000214954.8	8	91101832	91219236	0.00459196	0.00633675	0.469232	17972	0.938925	No
Stomach	320	SLC26A7	ENSG00000147606.8	8	91209494	91398152	0.00826275	0.0104209	0.428465	17972	0.927421	No
Stomach	320	RUNX1T1	ENSG00000079102.16	8	91954967	92103286	-0.00234087	0.00445362	0.599549	17972	0.95531	No
Stomach	320	RP11-100L22.1	ENSG00000253177.1	8	92668836	92679594	0.0117546	0.0169148	0.487638	17972	0.93951	No
Stomach	320	TRIQK	ENSG00000205133.11	8	92883530	93017673	-0.00200402	0.00343091	0.55959	17972	0.951552	No
Stomach	320	FAM92A	ENSG00000188343.12	8	93698561	93729355	0.00119425	0.00349298	0.732668	17972	0.9767	No
Stomach	320	RBM12B	ENSG00000183808.11	8	93731528	93741017	0.00360906	0.00394669	0.361218	17972	0.918676	No
Stomach	320	TMEM67	ENSG00000164953.15	8	93754844	93819234	0.00240276	0.00380897	0.528644	17972	0.948406	No
Stomach	320	PDP1	ENSG00000164951.15	8	93857807	93926066	-0.00487398	0.00364083	0.181689	17972	0.851406	No
Stomach	320	CDH17	ENSG00000079112.9	8	94127171	94217303	0.00122543	0.0150294	0.935071	17972	0.99591	No
Stomach	320	GEM	ENSG00000164949.7	8	94249253	94262350	-0.00820541	0.00891484	0.358097	17972	0.917859	No
Stomach	320	RAD54B	ENSG00000197275.13	8	94371960	94475109	0.00450606	0.00902344	0.617885	17972	0.959975	No
Stomach	320	FSBP	ENSG00000265817.2	8	94436495	94436952	0.00579689	0.0108676	0.594147	17972	0.954762	No
Stomach	320	KIAA1429	ENSG00000164944.11	8	94487693	94553529	-0.00411547	0.00218026	0.060051	17972	0.778518	No
Stomach	320	RP11-267M23.4	ENSG00000253704.1	8	94553722	94569745	0.00711676	0.0108346	0.51178	17972	0.946409	No
Stomach	320	ESRP1	ENSG00000104413.15	8	94641074	94707466	-0.00471836	0.00862825	0.584891	17972	0.953093	No
Stomach	320	DPY19L4	ENSG00000156162.16	8	94719703	94793836	-0.00457902	0.00294436	0.120964	17972	0.805911	No
Stomach	320	INTS8	ENSG00000164941.13	8	94813311	94876489	0.000826175	0.0024657	0.73781	17972	0.977511	No
Stomach	320	CCNE2	ENSG00000175305.17	8	94879770	94896678	-0.00436915	0.00641136	0.496103	17972	0.942791	No
Stomach	320	NDUFAF6	ENSG00000156170.12	8	94895767	95116455	-0.00329035	0.00286021	0.250906	17972	0.882665	No
Stomach	320	TP53INP1	ENSG00000164938.13	8	94925972	94949411	0.00992169	0.00617435	0.109131	17972	0.802031	No
Stomach	320	PLEKHF2	ENSG00000175895.3	8	95133804	95156684	-0.00175662	0.00369495	0.634841	17972	0.962491	No
Stomach	320	C8orf37	ENSG00000156172.5	8	95244919	95269201	-0.00205797	0.00482249	0.669873	17972	0.968307	No
Stomach	320	GDF6	ENSG00000156466.9	8	96142330	96160792	-0.00465483	0.0109206	0.67024	17972	0.96834	No
Stomach	320	UQCRB	ENSG00000156467.9	8	96225920	96235634	0.000313718	0.00285868	0.912688	17972	0.993749	No
Stomach	320	MTERF3	ENSG00000156469.8	8	96239398	96261610	-0.00101208	0.00342681	0.767939	17972	0.979106	No
Stomach	320	PTDSS1	ENSG00000156471.12	8	96261715	96336995	-0.000681432	0.00219031	0.755933	17972	0.979106	No
Stomach	320	KB-1448A5.1	ENSG00000253105.5	8	96371865	96387438	0.014429	0.0189975	0.44814	17972	0.933874	No
Stomach	320	SDC2	ENSG00000169439.11	8	96493351	96611780	-0.00714629	0.00397892	0.073501	17972	0.778518	No
Stomach	320	CPQ	ENSG00000104324.15	8	96645227	97149654	0.00114126	0.00362096	0.752845	17972	0.979106	No
Stomach	320	TSPYL5	ENSG00000180543.4	8	97273474	97277964	-0.000987195	0.00445003	0.824591	17972	0.983486	No
Stomach	320	MTDH	ENSG00000147649.9	8	97644179	97728770	-0.00315126	0.00213623	0.141227	17972	0.825704	No
Stomach	320	LAPTM4B	ENSG00000104341.16	8	97775057	97853013	-0.00104603	0.00343315	0.760818	17972	0.979106	No
Stomach	320	MATN2	ENSG00000132561.13	8	97868840	98036716	-0.00134369	0.00568829	0.813424	17972	0.983105	No
Stomach	320	RPL30	ENSG00000156482.10	8	98024851	98046469	7.84067e-05	0.00320307	0.980487	17972	0.998833	No
Stomach	320	ERICH5	ENSG00000177459.10	8	98064311	98093610	-0.00196331	0.00936987	0.834175	17972	0.983804	No
Stomach	320	RIDA	ENSG00000132541.10	8	98102344	98117241	-0.00252604	0.00375953	0.502166	17972	0.944309	No
Stomach	320	POP1	ENSG00000104356.10	8	98117297	98159834	-0.00521643	0.00432809	0.229062	17972	0.875099	No
Stomach	320	NIPAL2	ENSG00000104361.9	8	98189833	98294393	-0.00190625	0.0039767	0.632038	17972	0.96208	No
Stomach	320	STK3	ENSG00000104375.15	8	98401403	98942827	0.00195275	0.00270486	0.470897	17972	0.938925	No
Stomach	320	KCNS2	ENSG00000156486.7	8	98427022	98432848	-0.0281148	0.0136447	0.0402193	17972	0.757381	No
Stomach	320	OSR2	ENSG00000164920.9	8	98944403	98952104	0.00662054	0.0116589	0.570561	17972	0.952045	No
Stomach	320	RP11-410L14.2	ENSG00000253948.1	8	98996763	99013044	-0.000991828	0.00690312	0.885852	17972	0.990822	No
Stomach	320	VPS13B	ENSG00000132549.18	8	99013266	99877580	0.00205715	0.00225912	0.363243	17972	0.919245	No
Stomach	320	COX6C	ENSG00000164919.10	8	99873200	99894062	-0.000359481	0.00303138	0.905683	17972	0.993031	No
Stomach	320	RGS22	ENSG00000132554.19	8	99960936	100131268	0.00995102	0.0114508	0.385535	17972	0.921516	No
Stomach	320	FBXO43	ENSG00000156509.13	8	100133360	100145800	0.016145	0.0120851	0.182587	17972	0.852484	No
Stomach	320	POLR2K	ENSG00000147669.10	8	100150584	100154002	-0.00329444	0.00233901	0.160032	17972	0.843677	No
Stomach	320	SPAG1	ENSG00000104450.12	8	100157906	100259278	-0.00174205	0.00451449	0.699861	17972	0.972543	No
Stomach	320	RNF19A	ENSG00000034677.12	8	100257060	100336218	0.00189825	0.00383909	0.621352	17972	0.960756	No
Stomach	320	KB-1991G8.1	ENSG00000253217.1	8	100337595	100350707	0.00341686	0.0176775	0.846864	17972	0.986858	No
Stomach	320	ANKRD46	ENSG00000186106.11	8	100509752	100559784	-0.00287672	0.00306291	0.348383	17972	0.917859	No
Stomach	320	SNX31	ENSG00000174226.8	8	100572882	100663415	-0.0403577	0.021422	0.0605468	17972	0.778518	No
Stomach	320	PABPC1	ENSG00000070756.15	8	100685816	100722809	-0.000427578	0.00302185	0.887574	17972	0.991046	No
Stomach	320	YWHAZ	ENSG00000164924.17	8	100916525	100953388	0.000983584	0.00258944	0.704331	17972	0.973051	No
Stomach	320	KB-1460A1.5	ENSG00000261087.1	8	101166805	101169629	-0.000368471	0.00579966	0.949385	17972	0.996562	No
Stomach	320	ZNF706	ENSG00000120963.11	8	101177878	101206193	-0.000624682	0.00224172	0.780698	17972	0.979106	No
Stomach	320	KB-1410C5.5	ENSG00000271882.1	8	101208148	101208558	-0.000182368	0.0111116	0.986916	17972	0.999423	No
Stomach	320	GRHL2	ENSG00000083307.10	8	101492432	101669726	-0.00724514	0.00813727	0.373988	17972	0.920408	No
Stomach	320	NCALD	ENSG00000104490.17	8	101686543	102124907	0.00121451	0.00626769	0.846486	17972	0.986858	No
Stomach	320	RRM2B	ENSG00000048392.11	8	102204502	102239118	0.00141545	0.00327761	0.666159	17972	0.968307	No
Stomach	320	UBR5	ENSG00000104517.12	8	102253334	102412841	0.00119785	0.00216166	0.579903	17972	0.95287	No
Stomach	320	KLF10	ENSG00000155090.14	8	102648779	102655902	-0.00185512	0.00709198	0.793826	17972	0.981102	No
Stomach	320	KB-1042C11.5	ENSG00000283959.1	8	102656464	102687118	-0.0114829	0.0154219	0.457111	17972	0.935891	No
Stomach	320	KB-1732A1.1	ENSG00000253669.3	8	102805517	102809971	0.0106416	0.0128786	0.409293	17972	0.922916	No
Stomach	320	AZIN1	ENSG00000155096.13	8	102826357	102893864	-0.00462409	0.00285087	0.105862	17972	0.800403	No
Stomach	320	KB-1507C5.4	ENSG00000254281.1	8	102978785	103000184	0.025926	0.0167747	0.123276	17972	0.808289	No
Stomach	320	ATP6V1C1	ENSG00000155097.11	8	103021063	103073051	-0.00246198	0.0019574	0.209456	17972	0.862576	No
Stomach	320	BAALC	ENSG00000164929.16	8	103140710	103230305	-0.01724	0.00868384	0.0480274	17972	0.767815	No
Stomach	320	FZD6	ENSG00000164930.11	8	103298831	103332866	0.000117185	0.00256421	0.96358	17972	0.997371	No
Stomach	320	CTHRC1	ENSG00000164932.12	8	103371515	103382997	0.0103872	0.00904492	0.251726	17972	0.882665	No
Stomach	320	RP11-1C8.6	ENSG00000266289.1	8	103383078	103383854	0.0132309	0.0142802	0.354925	17972	0.917859	No
Stomach	320	SLC25A32	ENSG00000164933.11	8	103398635	103407784	-0.00472168	0.00291905	0.106819	17972	0.802031	No
Stomach	320	DCAF13	ENSG00000164934.13	8	103414714	103443453	-0.00566858	0.00326813	0.0838635	17972	0.781893	No
Stomach	320	RIMS2	ENSG00000176406.22	8	103500748	104256094	-0.00932573	0.00967706	0.33598	17972	0.914675	No
Stomach	320	DPYS	ENSG00000147647.12	8	104330324	104467053	0.00872729	0.0206427	0.672762	17972	0.968645	No
Stomach	320	LRP12	ENSG00000147650.11	8	104489231	104589024	-0.00160287	0.00376141	0.670316	17972	0.96834	No
Stomach	320	ZFPM2	ENSG00000169946.13	8	104590733	105804532	0.000856498	0.00505894	0.865673	17972	0.987715	No
Stomach	320	RP11-395G23.3	ENSG00000254615.2	8	106270144	106272899	0.0020593	0.00699829	0.768766	17972	0.979106	No
Stomach	320	OXR1	ENSG00000164830.18	8	106359476	106752694	-0.000512735	0.00254921	0.840731	17972	0.985478	No
Stomach	320	ABRA	ENSG00000174429.3	8	106759483	106770245	-0.00685892	0.0192952	0.722487	17972	0.974119	No
Stomach	320	ANGPT1	ENSG00000154188.9	8	107249482	107498055	0.00889384	0.00767076	0.247202	17972	0.881673	No
Stomach	320	RSPO2	ENSG00000147655.10	8	107899316	108083648	0.0207992	0.0129973	0.110598	17972	0.802031	No
Stomach	320	EIF3E	ENSG00000104408.9	8	108201743	108435333	-0.00107401	0.00362263	0.767076	17972	0.979106	No
Stomach	320	EMC2	ENSG00000104412.7	8	108443601	108486912	-0.00267667	0.00216896	0.218146	17972	0.866678	No
Stomach	320	TMEM74	ENSG00000164841.4	8	108606850	108787615	-0.014907	0.0130199	0.253153	17972	0.882665	No
Stomach	320	NUDCD1	ENSG00000120526.10	8	109240919	109334323	-0.000603325	0.00283236	0.831463	17972	0.983746	No
Stomach	320	ENY2	ENSG00000120533.12	8	109334386	109345953	-0.00134567	0.0022471	0.549731	17972	0.950958	No
Stomach	320	PKHD1L1	ENSG00000205038.11	8	109362477	109530330	-0.021839	0.0101463	0.032168	17972	0.744248	No
Stomach	320	EBAG9	ENSG00000147654.14	8	109539711	109565996	-0.00179997	0.00244827	0.462795	17972	0.938546	No
Stomach	320	SYBU	ENSG00000147642.16	8	109573978	109691791	-0.000428926	0.00565706	0.939612	17972	0.996291	No
Stomach	320	TRPS1	ENSG00000104447.12	8	115408496	115809673	0.00845811	0.00475459	0.0762695	17972	0.778518	No
Stomach	320	EIF3H	ENSG00000147677.10	8	116642130	116766925	0.00132059	0.00283649	0.641862	17972	0.962659	No
Stomach	320	UTP23	ENSG00000147679.11	8	116766503	116848945	-0.00710953	0.00305199	0.020502	17972	0.718493	No
Stomach	320	RAD21	ENSG00000164754.14	8	116845935	116874423	0.00125369	0.00268965	0.641474	17972	0.962659	No
Stomach	320	AARD	ENSG00000205002.3	8	116938199	116944487	0.00796419	0.014213	0.575665	17972	0.952045	No
Stomach	320	SLC30A8	ENSG00000164756.12	8	116950273	117176714	0.00938782	0.0192342	0.625852	17972	0.961276	No
Stomach	320	MED30	ENSG00000164758.7	8	117520713	117540262	-0.00635309	0.00348701	0.0694677	17972	0.778518	No
Stomach	320	EXT1	ENSG00000182197.10	8	117794490	118111853	-0.00427725	0.00328023	0.193258	17972	0.858223	No
Stomach	320	SAMD12	ENSG00000177570.13	8	118189971	118621995	0.00464656	0.00545962	0.39541	17972	0.922916	No
Stomach	320	SAMD12-AS1	ENSG00000281641.2	8	118621001	118858218	-0.00292312	0.0170574	0.864049	17972	0.987644	No
Stomach	320	TNFRSF11B	ENSG00000164761.8	8	118923557	118952200	-0.0120907	0.0135371	0.372498	17972	0.920408	No
Stomach	320	MAL2	ENSG00000147676.13	8	119165034	119245673	-0.00737465	0.00687169	0.284053	17972	0.892879	No
Stomach	320	MAL2	ENSG00000253972.5	8	119215111	119246848	0.019483	0.0115135	0.0916538	17972	0.787399	No
Stomach	320	NOV	ENSG00000136999.4	8	119416306	119424353	0.00997144	0.0101072	0.324656	17972	0.911846	No
Stomach	320	ENPP2	ENSG00000136960.12	8	119557086	119673453	0.00201986	0.00988465	0.838225	17972	0.984639	No
Stomach	320	TAF2	ENSG00000064313.11	8	119730775	119832863	-0.0032655	0.00205308	0.112774	17972	0.803754	No
Stomach	320	DSCC1	ENSG00000136982.5	8	119833976	119856010	-0.00412511	0.00727127	0.570926	17972	0.952045	No
Stomach	320	KB-1471A8.1	ENSG00000245330.4	8	119867419	119874488	0.00762598	0.0163072	0.640381	17972	0.962659	No
Stomach	320	DEPTOR	ENSG00000155792.9	8	119928400	120050913	0.00580029	0.00563159	0.303866	17972	0.899068	No
Stomach	320	RP11-760H22.2	ENSG00000254343.2	8	120052180	120056201	0.00275443	0.00564048	0.625674	17972	0.961276	No
Stomach	320	COL14A1	ENSG00000187955.11	8	120059780	120372036	-0.00293835	0.0076	0.69931	17972	0.97227	No
Stomach	320	MRPL13	ENSG00000172172.7	8	120380761	120445402	-0.000506577	0.00292928	0.862819	17972	0.987556	No
Stomach	320	MTBP	ENSG00000172167.7	8	120445422	120542133	-0.001194	0.00497117	0.810353	17972	0.983066	No
Stomach	320	SNTB1	ENSG00000172164.13	8	120535745	120812143	-0.00190706	0.00523836	0.716074	17972	0.973657	No
Stomach	320	HAS2	ENSG00000170961.6	8	121612116	121641189	-0.0199951	0.0097668	0.0415098	17972	0.757381	No
Stomach	320	RP11-44N11.2	ENSG00000272384.1	8	122779971	122780759	0.00379321	0.0175142	0.828685	17972	0.983486	No
Stomach	320	ZHX2	ENSG00000178764.7	8	122781394	122974512	6.67005e-06	0.00345997	0.998463	17972	0.999835	No
Stomach	320	DERL1	ENSG00000136986.9	8	123013164	123042423	-0.0027744	0.00191125	0.147661	17972	0.835304	No
Stomach	320	TBC1D31	ENSG00000156787.16	8	123041968	123152153	0.000494109	0.00397533	0.901166	17972	0.992205	No
Stomach	320	C8orf76	ENSG00000189376.11	8	123219957	123241398	-0.000496133	0.00269776	0.854213	17972	0.987549	No
Stomach	320	ZHX1	ENSG00000165156.14	8	123248451	123275541	-0.00612381	0.0023392	0.00929885	17972	0.664549	No
Stomach	320	ATAD2	ENSG00000156802.12	8	123319850	123416350	-0.000282251	0.00592245	0.962021	17972	0.997086	No
Stomach	320	WDYHV1	ENSG00000156795.6	8	123416725	123467230	0.00409288	0.00371924	0.272019	17972	0.888375	No
Stomach	320	FBXO32	ENSG00000156804.7	8	123497889	123541206	-0.000478253	0.00706706	0.946091	17972	0.996441	No
Stomach	320	KLHL38	ENSG00000175946.8	8	123645527	123652950	0.00305885	0.0160653	0.849125	17972	0.986858	No
Stomach	320	ANXA13	ENSG00000104537.16	8	123680794	123737407	0.0104462	0.0154818	0.500365	17972	0.943734	No
Stomach	320	FAM91A1	ENSG00000176853.15	8	123768456	123815452	-0.0041622	0.00237191	0.0803236	17972	0.78054	No
Stomach	320	FER1L6	ENSG00000214814.7	8	123851987	124120061	0.0199088	0.013988	0.155702	17972	0.839406	No
Stomach	320	TMEM65	ENSG00000164983.7	8	124306189	124372692	0.00612096	0.00305372	0.0459288	17972	0.765221	No
Stomach	320	TRMT12	ENSG00000183665.5	8	124450820	124462150	0.000998479	0.00315712	0.752025	17972	0.979106	No
Stomach	320	RNF139-AS1	ENSG00000245149.3	8	124462485	124474576	0.00166699	0.00537413	0.756635	17972	0.979106	No
Stomach	320	RNF139	ENSG00000170881.4	8	124474738	124487914	-0.00508874	0.00284527	0.0747127	17972	0.778518	No
Stomach	320	TATDN1	ENSG00000147687.18	8	124488485	124539458	0.000719138	0.00353208	0.838804	17972	0.984749	No
Stomach	320	NDUFB9	ENSG00000147684.7	8	124543087	124568378	-0.00169541	0.0024144	0.483097	17972	0.939137	No
Stomach	320	MTSS1	ENSG00000170873.18	8	124550790	124728429	-2.49185e-05	0.00359881	0.99448	17972	0.999835	No
Stomach	320	ZNF572	ENSG00000180938.5	8	124973298	124979389	-0.00657541	0.00653573	0.315198	17972	0.904402	No
Stomach	320	SQLE	ENSG00000104549.11	8	124998497	125022283	0.0131682	0.00957408	0.170039	17972	0.846883	No
Stomach	320	WASHC5	ENSG00000164961.15	8	125024260	125091678	-0.00105127	0.00200831	0.601042	17972	0.955739	No
Stomach	320	NSMCE2	ENSG00000156831.7	8	125091841	125367120	0.00271335	0.00247887	0.274579	17972	0.890265	No
Stomach	320	TRIB1	ENSG00000173334.3	8	125430321	125438405	0.00314666	0.00741675	0.671679	17972	0.96834	No
Stomach	320	LINC00861	ENSG00000245164.6	8	125922308	125951249	-0.00285784	0.00966898	0.767766	17972	0.979106	No
Stomach	320	FAM84B	ENSG00000168672.3	8	126552442	126558393	-0.00731491	0.00472356	0.122539	17972	0.80775	No
Stomach	320	PCAT1	ENSG00000253438.2	8	126847055	127021014	-0.00258066	0.0156329	0.868994	17972	0.987715	No
Stomach	320	CASC19	ENSG00000254166.1	8	127185635	127203222	-0.0245254	0.017358	0.158724	17972	0.841663	No
Stomach	320	CCAT1	ENSG00000247844.1	8	127207866	127219088	-0.0150556	0.0196996	0.445319	17972	0.93221	No
Stomach	320	POU5F1B	ENSG00000212993.4	8	127414290	127420069	-0.00608418	0.00996646	0.542018	17972	0.950548	No
Stomach	320	MYC	ENSG00000136997.16	8	127735434	127741434	0.00462495	0.00704064	0.511756	17972	0.946409	No
Stomach	320	PVT1	ENSG00000249859.9	8	127794533	128101253	0.00476709	0.00637481	0.45517	17972	0.935891	No
Stomach	320	GSDMC	ENSG00000147697.8	8	129748196	129786888	0.022209	0.0233081	0.34144	17972	0.915875	No
Stomach	320	FAM49B	ENSG00000153310.19	8	129839593	130017129	0.000195313	0.00245995	0.93677	17972	0.996221	No
Stomach	320	ASAP1	ENSG00000153317.14	8	130052104	130443660	-0.0019855	0.00275405	0.471512	17972	0.938925	No
Stomach	320	EFR3A	ENSG00000132294.14	8	131904088	132013642	-0.00155977	0.0025146	0.535544	17972	0.949931	No
Stomach	320	KCNQ3	ENSG00000184156.16	8	132120858	132481019	-0.00896462	0.0114373	0.433776	17972	0.928473	No
Stomach	320	LRRC6	ENSG00000129295.8	8	132571953	132675617	0.00159839	0.00629437	0.799717	17972	0.981645	No
Stomach	320	TMEM71	ENSG00000165071.14	8	132685007	132760630	-0.00996931	0.00724977	0.170127	17972	0.846883	No
Stomach	320	PHF20L1	ENSG00000129292.20	8	132775358	132848807	-0.00164229	0.001841	0.373077	17972	0.920408	No
Stomach	320	TG	ENSG00000042832.11	8	132866958	133134903	-0.00755988	0.0213353	0.723337	17972	0.974374	No
Stomach	320	SLA	ENSG00000155926.13	8	133036724	133103054	0.00119993	0.00560693	0.830687	17972	0.983746	No
Stomach	320	WISP1	ENSG00000104415.13	8	133191039	133230344	0.0021641	0.0141507	0.878555	17972	0.988791	No
Stomach	320	NDRG1	ENSG00000104419.14	8	133237171	133302022	-0.00237433	0.0051715	0.646484	17972	0.962989	No
Stomach	320	ST3GAL1	ENSG00000008513.14	8	133454848	133571940	-0.00347566	0.00482015	0.471433	17972	0.938925	No
Stomach	320	RP11-629O1.2	ENSG00000261220.2	8	133573183	133573861	0.0106395	0.00835439	0.203826	17972	0.862576	No
Stomach	320	ZFAT	ENSG00000066827.15	8	134477788	134713049	0.0065769	0.00476607	0.168639	17972	0.846809	No
Stomach	320	AC083843.1	ENSG00000259820.1	8	134792020	134798272	0.00497601	0.00524443	0.343483	17972	0.91643	No
Stomach	320	KHDRBS3	ENSG00000131773.13	8	135457457	135656722	-0.000669662	0.00418103	0.872858	17972	0.987715	No
Stomach	320	RP11-489O18.1	ENSG00000253988.1	8	138063268	138073240	0.0361184	0.0192004	0.0609301	17972	0.778518	No
Stomach	320	FAM135B	ENSG00000147724.11	8	138130023	138496822	-0.0037287	0.0100925	0.712054	17972	0.973657	No
Stomach	320	COL22A1	ENSG00000169436.16	8	138588235	138914006	0.00209063	0.0101628	0.837154	17972	0.984639	No
Stomach	320	KCNK9	ENSG00000169427.6	8	139600838	139703056	0.00352304	0.0171289	0.837183	17972	0.984639	No
Stomach	320	TRAPPC9	ENSG00000167632.14	8	139730343	140458579	0.00119024	0.00303576	0.695285	17972	0.971303	No
Stomach	320	CHRAC1	ENSG00000104472.9	8	140511298	140517137	0.00049548	0.00304582	0.870884	17972	0.987715	No
Stomach	320	AGO2	ENSG00000123908.11	8	140520156	140635619	-0.00374087	0.00273556	0.172501	17972	0.850733	No
Stomach	320	ERICD	ENSG00000280303.2	8	140636281	140638283	0.00134933	0.0109989	0.902444	17972	0.992639	No
Stomach	320	PTK2	ENSG00000169398.19	8	140657900	141002216	-0.000859891	0.00196277	0.66163	17972	0.967434	No
Stomach	320	DENND3	ENSG00000105339.10	8	141117278	141195808	0.00187474	0.0037566	0.618111	17972	0.959975	No
Stomach	320	SLC45A4	ENSG00000022567.9	8	141207166	141308305	-0.00139129	0.00440409	0.752293	17972	0.979106	No
Stomach	320	GPR20	ENSG00000204882.3	8	141356500	141367267	0.00448703	0.00973667	0.645251	17972	0.962989	No
Stomach	320	PTP4A3	ENSG00000184489.11	8	141391993	141432454	0.00722486	0.00820742	0.379415	17972	0.920408	No
Stomach	320	TSNARE1	ENSG00000171045.14	8	142212080	142403240	-0.00359044	0.0033275	0.281452	17972	0.892879	No
Stomach	320	ADGRB1	ENSG00000181790.10	8	142449430	142545009	-0.0135572	0.00690317	0.0504698	17972	0.770664	No
Stomach	320	ARC	ENSG00000198576.3	8	142611044	142614472	0.0114302	0.0177592	0.520316	17972	0.947908	No
Stomach	320	JRK	ENSG00000234616.8	8	142657460	142681920	0.00174809	0.00397597	0.660499	17972	0.967247	No
Stomach	320	PSCA	ENSG00000167653.4	8	142670308	142682724	0.0222666	0.0197989	0.261646	17972	0.886711	No
Stomach	320	LY6K	ENSG00000160886.13	8	142700111	142702251	0.00209191	0.0210536	0.920918	17972	0.994345	No
Stomach	320	THEM6	ENSG00000130193.7	8	142727203	142736927	-0.00408506	0.00409225	0.318972	17972	0.907912	No
Stomach	320	SLURP1	ENSG00000126233.1	8	142740944	142742411	0.00628272	0.021043	0.76548	17972	0.979106	No
Stomach	320	LYPD2	ENSG00000197353.3	8	142750150	142752534	-0.0288427	0.0236654	0.223895	17972	0.873032	No
Stomach	320	LYNX1	ENSG00000283992.1	8	142764338	142769844	-0.0235397	0.0142237	0.0989848	17972	0.794357	No
Stomach	320	LYNX1	ENSG00000180155.19	8	142771197	142777810	0.00890262	0.00667335	0.183204	17972	0.852484	No
Stomach	320	LY6D	ENSG00000167656.4	8	142784880	142786592	-0.0133933	0.0184216	0.46777	17972	0.938546	No
Stomach	320	CYP11B1	ENSG00000160882.11	8	142872357	142879846	-0.00091027	0.0302696	0.97603	17972	0.998698	No
Stomach	320	RP11-273G15.2	ENSG00000247317.3	8	142981738	143018437	-0.00797291	0.0135701	0.557289	17972	0.950958	No
Stomach	320	LY6E	ENSG00000160932.10	8	143017982	143023832	-0.000126625	0.00516375	0.980453	17972	0.998833	No
Stomach	320	LY6H	ENSG00000176956.12	8	143157914	143160711	0.0021507	0.00935502	0.818329	17972	0.983486	No
Stomach	320	GPIHBP1	ENSG00000277494.1	8	143213193	143217170	0.0139767	0.00941139	0.138578	17972	0.823033	No
Stomach	320	ZFP41	ENSG00000181638.17	8	143246821	143262705	-0.00141292	0.0025061	0.57332	17972	0.952045	No
Stomach	320	GLI4	ENSG00000250571.6	8	143267433	143276931	-0.0023722	0.00291451	0.416335	17972	0.925297	No
Stomach	320	ZNF696	ENSG00000185730.7	8	143289676	143298061	-0.00415614	0.00387062	0.283796	17972	0.892879	No
Stomach	320	TOP1MT	ENSG00000184428.12	8	143304384	143359979	0.00283409	0.00404823	0.484423	17972	0.939376	No
Stomach	320	RHPN1	ENSG00000158106.13	8	143368887	143384220	0.00661938	0.00536665	0.218387	17972	0.866678	No
Stomach	320	MAFA	ENSG00000182759.3	8	143419182	143430406	-0.0187889	0.0188318	0.319223	17972	0.908341	No
Stomach	320	ZC3H3	ENSG00000014164.6	8	143437655	143541453	-0.00549822	0.00406252	0.176953	17972	0.85101	No
Stomach	320	GSDMD	ENSG00000104518.10	8	143553207	143563062	0.00313922	0.00294778	0.287764	17972	0.894314	No
Stomach	320	MROH6	ENSG00000204839.8	8	143566187	143572971	-0.0115604	0.00779641	0.139187	17972	0.823227	No
Stomach	320	NAPRT	ENSG00000147813.15	8	143574796	143578357	-0.00991597	0.00462706	0.0329197	17972	0.746339	No
Stomach	320	EEF1D	ENSG00000104529.17	8	143586219	143597744	1.53215e-05	0.00270457	0.995484	17972	0.999835	No
Stomach	320	TIGD5	ENSG00000179886.5	8	143597835	143603224	-0.00648895	0.00410633	0.115115	17972	0.8042	No
Stomach	320	PYCRL	ENSG00000104524.13	8	143603913	143609773	-0.0048564	0.00416051	0.244038	17972	0.881673	No
Stomach	320	TSTA3	ENSG00000104522.15	8	143612618	143618048	-0.00276768	0.00343624	0.421208	17972	0.925297	No
Stomach	320	ZNF623	ENSG00000183309.11	8	143636013	143656418	-0.000261953	0.00257344	0.918991	17972	0.994074	No
Stomach	320	ZNF707	ENSG00000181135.15	8	143684452	143713898	-0.0017695	0.00285765	0.536247	17972	0.949931	No
Stomach	320	MAPK15	ENSG00000181085.14	8	143716259	143722458	-0.0134326	0.0087775	0.126992	17972	0.811758	No
Stomach	320	FAM83H	ENSG00000180921.6	8	143723933	143733801	-0.00688609	0.0055823	0.21834	17972	0.866678	No
Stomach	320	FAM83H-AS1	ENSG00000203499.11	8	143734140	143790644	-0.00440043	0.00948373	0.642988	17972	0.962904	No
Stomach	320	RP11-429J17.7	ENSG00000254973.1	8	143758153	143760508	0.0122871	0.0140201	0.381524	17972	0.920408	No
Stomach	320	SCRIB	ENSG00000180900.18	8	143790920	143815379	-0.00291472	0.00262541	0.26781	17972	0.88736	No
Stomach	320	PUF60	ENSG00000179950.13	8	143816344	143829859	-0.00141382	0.00179906	0.43257	17972	0.928473	No
Stomach	320	NRBP2	ENSG00000185189.17	8	143833721	143840974	-0.00162898	0.00322371	0.613712	17972	0.959688	No
Stomach	320	EPPK1	ENSG00000261150.2	8	143857324	143878464	-0.0033516	0.0100116	0.738034	17972	0.97759	No
Stomach	320	PLEC	ENSG00000178209.14	8	143915147	143976734	-0.00221124	0.00475335	0.64213	17972	0.962659	No
Stomach	320	PARP10	ENSG00000178685.13	8	143977153	144012772	-0.00145925	0.00311422	0.639716	17972	0.962659	No
Stomach	320	GRINA	ENSG00000178719.16	8	143990058	143993415	-0.00317704	0.00258132	0.219375	17972	0.867476	No
Stomach	320	SPATC1	ENSG00000186583.11	8	144012414	144047085	0.0110971	0.0144625	0.44351	17972	0.932141	No
Stomach	320	OPLAH	ENSG00000178814.16	8	144051729	144063965	0.00175263	0.00431339	0.684796	17972	0.970111	No
Stomach	320	EXOSC4	ENSG00000178896.8	8	144079423	144080647	-0.00420853	0.0026465	0.112845	17972	0.803754	No
Stomach	320	GPAA1	ENSG00000197858.10	8	144082590	144086216	-1.89811e-05	0.00221898	0.993181	17972	0.999835	No
Stomach	320	CYC1	ENSG00000179091.4	8	144095027	144097525	-0.00204515	0.00308207	0.507483	17972	0.945129	No
Stomach	320	SHARPIN	ENSG00000179526.16	8	144098633	144108058	0.000434631	0.00190863	0.820021	17972	0.983486	No
Stomach	320	MAF1	ENSG00000179632.9	8	144104499	144107611	-0.000843501	0.0025961	0.745477	17972	0.978078	No
Stomach	320	WDR97	ENSG00000179698.13	8	144107726	144118315	-0.00284321	0.00714035	0.690776	17972	0.970138	No
Stomach	320	HGH1	ENSG00000235173.6	8	144137769	144140843	-0.000417744	0.00311547	0.893424	17972	0.991299	No
Stomach	320	MROH1	ENSG00000179832.17	8	144148036	144261940	0.00368106	0.00285808	0.198763	17972	0.862576	No
Stomach	320	BOP1	ENSG00000261236.7	8	144262102	144291370	-0.00369616	0.00262276	0.1598	17972	0.84366	No
Stomach	320	SCX	ENSG00000260428.2	8	144266560	144268481	-0.025039	0.00802346	0.00198092	17972	0.596911	No
Stomach	320	HSF1	ENSG00000185122.10	8	144291591	144314583	-0.00199092	0.00217828	0.361462	17972	0.918676	No
Stomach	320	DGAT1	ENSG00000185000.11	8	144314821	144326910	-0.00219957	0.0027294	0.420955	17972	0.925297	No
Stomach	320	SCRT1	ENSG00000261678.2	8	144330565	144336281	-0.0167971	0.0172647	0.331384	17972	0.913963	No
Stomach	320	TMEM249	ENSG00000261587.2	8	144353228	144354914	-0.0189238	0.0105054	0.0726585	17972	0.778518	No
Stomach	320	SLC52A2	ENSG00000185803.8	8	144354150	144361272	-0.0045919	0.00245695	0.062612	17972	0.778518	No
Stomach	320	FBXL6	ENSG00000182325.10	8	144355431	144358512	-0.00627659	0.00297505	0.0357143	17972	0.752327	No
Stomach	320	ADCK5	ENSG00000173137.11	8	144373101	144393228	0.00117689	0.00282475	0.677246	17972	0.968804	No
Stomach	320	CPSF1	ENSG00000071894.16	8	144393243	144409349	0.00909512	0.0051633	0.0791806	17972	0.780122	No
Stomach	320	SLC39A4	ENSG00000147804.9	8	144412414	144416895	-0.00271044	0.00644789	0.674526	17972	0.968776	No
Stomach	320	VPS28	ENSG00000160948.13	8	144423601	144428563	0.000241852	0.00239143	0.919513	17972	0.994258	No
Stomach	320	TONSL	ENSG00000160949.16	8	144428808	144444444	0.0013548	0.00451383	0.764276	17972	0.979106	No
Stomach	320	CYHR1	ENSG00000187954.12	8	144449582	144465677	-0.00304032	0.00203568	0.13636	17972	0.821703	No
Stomach	320	KIFC2	ENSG00000167702.11	8	144466043	144473411	-0.0050774	0.004473	0.257237	17972	0.885135	No
Stomach	320	FOXH1	ENSG00000160973.7	8	144474203	144476335	0.0124189	0.0129662	0.338946	17972	0.914976	No
Stomach	320	PPP1R16A	ENSG00000160972.9	8	144477983	144502121	-0.00147404	0.00260448	0.571845	17972	0.952045	No
Stomach	320	GPT	ENSG00000167701.13	8	144502973	144507174	-0.00813467	0.00623774	0.193205	17972	0.858199	No
Stomach	320	MFSD3	ENSG00000167700.8	8	144509074	144511213	-0.00267883	0.00400642	0.504247	17972	0.944476	No
Stomach	320	RECQL4	ENSG00000160957.12	8	144511288	144517845	-0.000525208	0.00493596	0.915333	17972	0.993924	No
Stomach	320	LRRC14	ENSG00000160959.7	8	144517992	144525178	-0.00245997	0.00253583	0.33279	17972	0.913963	No
Stomach	320	C8orf82	ENSG00000213563.6	8	144525733	144529132	-0.00266399	0.00363704	0.464462	17972	0.938546	No
Stomach	320	ARHGAP39	ENSG00000147799.11	8	144529179	144605816	0.00325949	0.00422469	0.441002	17972	0.932141	No
Stomach	320	AF186192.1	ENSG00000254533.1	8	144698614	144699185	-0.0087094	0.0125457	0.48809	17972	0.93951	No
Stomach	320	ZNF251	ENSG00000198169.8	8	144720907	144755605	0.00270875	0.00353099	0.443609	17972	0.932141	No
Stomach	320	ZNF34	ENSG00000196378.11	8	144773114	144787345	-0.00211123	0.00345547	0.541677	17972	0.95034	No
Stomach	320	RPL8	ENSG00000161016.17	8	144789766	144792587	-0.000797196	0.00270922	0.768769	17972	0.979106	No
Stomach	320	ZNF517	ENSG00000197363.9	8	144798876	144811169	-0.00168652	0.0027223	0.536047	17972	0.949931	No
Stomach	320	ZNF7	ENSG00000147789.15	8	144827464	144847509	-0.00223423	0.00255747	0.383035	17972	0.920408	No
Stomach	320	COMMD5	ENSG00000170619.9	8	144841042	144853736	-0.00139052	0.00213505	0.515367	17972	0.947773	No
Stomach	320	ZNF250	ENSG00000196150.13	8	144876497	144902168	-0.000165167	0.00241067	0.945422	17972	0.996386	No
Stomach	320	ZNF16	ENSG00000170631.14	8	144930358	144950888	-0.00506383	0.00351325	0.150536	17972	0.836056	No
Stomach	320	C8orf33	ENSG00000182307.12	8	145052378	145056030	-0.000221835	0.00248263	0.92886	17972	0.99491	No
Stomach	320	WASHC1	ENSG00000181404.15	9	14521	25004	0.011973	0.00941452	0.204452	17972	0.862576	No
Stomach	320	PGM5P3-AS1	ENSG00000277631.4	9	72674	88826	0.00360151	0.0154663	0.816029	17972	0.983486	No
Stomach	320	FOXD4	ENSG00000170122.5	9	116231	118204	-0.00475654	0.014048	0.735155	17972	0.976989	No
Stomach	320	CBWD1	ENSG00000172785.18	9	121038	179147	0.00196907	0.00508132	0.698654	17972	0.972249	No
Stomach	320	C9orf66	ENSG00000183784.6	9	212824	215741	-0.00424475	0.0131072	0.74628	17972	0.978222	No
Stomach	320	DOCK8	ENSG00000107099.15	9	220748	465259	0.00144662	0.0046962	0.758267	17972	0.979106	No
Stomach	320	KANK1	ENSG00000107104.18	9	470291	746106	-0.00361935	0.0044576	0.417468	17972	0.925297	No
Stomach	320	DMRT2	ENSG00000173253.15	9	1049858	1057552	-0.0287342	0.0201795	0.155512	17972	0.839406	No
Stomach	320	SMARCA2	ENSG00000080503.22	9	1980290	2193624	1.29606e-05	0.00210765	0.995098	17972	0.999835	No
Stomach	320	VLDLR	ENSG00000147852.15	9	2621834	2660053	-0.000699853	0.00534454	0.895905	17972	0.991299	No
Stomach	320	KCNV2	ENSG00000168263.8	9	2717502	2730037	-0.00888308	0.0183668	0.62899	17972	0.961324	No
Stomach	320	PUM3	ENSG00000080608.9	9	2720469	2844241	0.000355532	0.00296257	0.904558	17972	0.992668	No
Stomach	320	RFX3	ENSG00000080298.15	9	3218297	3526004	0.00527814	0.0035429	0.13734	17972	0.821703	No
Stomach	320	RFX3-AS1	ENSG00000232104.3	9	3526723	3691814	0.0131977	0.0102793	0.200172	17972	0.862576	No
Stomach	320	GLIS3	ENSG00000107249.21	9	3824127	4348392	0.0102443	0.00577056	0.0768754	17972	0.778518	No
Stomach	320	SLC1A1	ENSG00000106688.11	9	4490444	4587469	0.0128347	0.00784832	0.103033	17972	0.797898	No
Stomach	320	SPATA6L	ENSG00000106686.16	9	4553386	4666674	0.00205906	0.00597267	0.730527	17972	0.976064	No
Stomach	320	PLPP6	ENSG00000205808.5	9	4662315	4665258	-0.00179257	0.0040789	0.660637	17972	0.967247	No
Stomach	320	CDC37L1-AS1	ENSG00000273061.1	9	4676600	4679502	-0.00763723	0.00746776	0.307282	17972	0.900512	No
Stomach	320	CDC37L1	ENSG00000106993.11	9	4679559	4708398	-0.00580044	0.00271825	0.0336683	17972	0.746996	No
Stomach	320	AK3	ENSG00000147853.16	9	4709559	4742043	-0.000862585	0.00343305	0.801787	17972	0.982115	No
Stomach	320	RCL1	ENSG00000120158.11	9	4792869	4885917	-0.00763789	0.00342303	0.0264035	17972	0.727209	No
Stomach	320	JAK2	ENSG00000096968.13	9	4984390	5128183	-0.00704856	0.00471821	0.136258	17972	0.821703	No
Stomach	320	RLN2	ENSG00000107014.8	9	5299868	5304969	-0.023196	0.0184129	0.208738	17972	0.862576	No
Stomach	320	PLGRKT	ENSG00000107020.9	9	5357973	5437878	-0.000972766	0.0032847	0.767321	17972	0.979106	No
Stomach	320	CD274	ENSG00000120217.13	9	5450503	5470566	0.00305405	0.00765589	0.690241	17972	0.970138	No
Stomach	320	PDCD1LG2	ENSG00000197646.7	9	5510570	5571254	0.00889327	0.00938877	0.344292	17972	0.91665	No
Stomach	320	RIC1	ENSG00000107036.11	9	5629025	5776557	-0.00214034	0.00222371	0.336575	17972	0.914675	No
Stomach	320	ERMP1	ENSG00000099219.13	9	5765076	5833117	-0.000936772	0.00305525	0.759354	17972	0.979106	No
Stomach	320	KIAA2026	ENSG00000183354.11	9	5881596	6007825	-8.79088e-05	0.00208399	0.966381	17972	0.997645	No
Stomach	320	MLANA	ENSG00000120215.9	9	5890802	5910606	-0.00219172	0.0125117	0.861062	17972	0.987549	No
Stomach	320	RANBP6	ENSG00000137040.9	9	6011043	6015625	0.00281301	0.00350094	0.422325	17972	0.925297	No
Stomach	320	IL33	ENSG00000137033.11	9	6215786	6257983	0.0152614	0.00875728	0.082416	17972	0.781893	No
Stomach	320	UHRF2	ENSG00000147854.16	9	6413151	6507054	-0.00386166	0.00207173	0.0633079	17972	0.778518	No
Stomach	320	GLDC	ENSG00000178445.9	9	6532464	6645783	-0.0188924	0.0115451	0.102812	17972	0.797898	No
Stomach	320	RP11-390F4.3	ENSG00000225489.6	9	6716495	6727438	0.00976451	0.012518	0.435987	17972	0.929832	No
Stomach	320	KDM4C	ENSG00000107077.18	9	6757641	7175648	-0.00168571	0.0021143	0.425919	17972	0.92704	No
Stomach	320	TMEM261	ENSG00000137038.7	9	7796490	7888380	0.000219437	0.00300475	0.941831	17972	0.996386	No
Stomach	320	PTPRD	ENSG00000153707.16	9	8314246	10612723	-0.0109149	0.0068385	0.111528	17972	0.802175	No
Stomach	320	PTPRD-AS1	ENSG00000225706.1	9	8858130	8862255	-0.0186498	0.0154072	0.22706	17972	0.874578	No
Stomach	320	TYRP1	ENSG00000107165.12	9	12685439	12710290	-0.0268903	0.0179261	0.134657	17972	0.821703	No
Stomach	320	LURAP1L	ENSG00000153714.5	9	12775021	12822131	-0.00300424	0.00562005	0.593355	17972	0.954688	No
Stomach	320	MPDZ	ENSG00000107186.16	9	13105704	13279590	-0.000417547	0.00302974	0.890479	17972	0.991299	No
Stomach	320	LINC01235	ENSG00000270547.5	9	13406380	13433053	0.0817638	0.0195814	3.90649e-05	17972	0.234025	No
Stomach	320	RP11-536O18.1	ENSG00000226197.2	9	13446491	13487511	0.0444295	0.0176655	0.0124278	17972	0.666412	No
Stomach	320	NFIB	ENSG00000147862.15	9	14081843	14398983	0.00540065	0.00322763	0.0953263	17972	0.787399	No
Stomach	320	RP11-408A13.3	ENSG00000273399.2	9	14586766	14587326	0.0138763	0.0169395	0.413345	17972	0.924419	No
Stomach	320	RP11-408A13.4	ENSG00000272871.1	9	14588797	14590065	0.010834	0.00725481	0.136403	17972	0.821703	No
Stomach	320	ZDHHC21	ENSG00000175893.11	9	14611071	14693471	0.00150935	0.00323231	0.640872	17972	0.962659	No
Stomach	320	FREM1	ENSG00000164946.19	9	14734666	14910995	0.000553566	0.00698325	0.936871	17972	0.996221	No
Stomach	320	TTC39B	ENSG00000155158.20	9	15163622	15307360	0.00266418	0.0030938	0.389855	17972	0.922916	No
Stomach	320	SNAPC3	ENSG00000164975.15	9	15422704	15465953	0.00138493	0.00220797	0.530982	17972	0.948406	No
Stomach	320	PSIP1	ENSG00000164985.14	9	15464135	15511019	-0.00288054	0.00246365	0.243252	17972	0.881673	No
Stomach	320	CCDC171	ENSG00000164989.16	9	15553086	16061663	0.00195304	0.00482653	0.686028	17972	0.970138	No
Stomach	320	BNC2	ENSG00000173068.17	9	16409503	16870843	0.00207033	0.00392931	0.59866	17972	0.955148	No
Stomach	320	CNTLN	ENSG00000044459.14	9	17134982	17503923	0.00122797	0.00362345	0.734928	17972	0.976989	No
Stomach	320	SH3GL2	ENSG00000107295.9	9	17579082	17797129	0.00271577	0.00716321	0.704863	17972	0.973051	No
Stomach	320	ADAMTSL1	ENSG00000178031.16	9	17906563	18910950	-0.00208866	0.00652885	0.749259	17972	0.978908	No
Stomach	320	RRAGA	ENSG00000155876.5	9	19049395	19050983	-0.00217209	0.00211418	0.305068	17972	0.89939	No
Stomach	320	HAUS6	ENSG00000147874.10	9	19053143	19103119	-0.00387601	0.00282732	0.171434	17972	0.849692	No
Stomach	320	PLIN2	ENSG00000147872.9	9	19108375	19149290	-0.00233713	0.00624558	0.708517	17972	0.973657	No
Stomach	320	DENND4C	ENSG00000137145.20	9	19230435	19373545	-0.00181157	0.0025228	0.473271	17972	0.938925	No
Stomach	320	RPS6	ENSG00000137154.12	9	19375997	19380254	0.00156207	0.00298796	0.601509	17972	0.955739	No
Stomach	320	ACER2	ENSG00000177076.5	9	19409059	19452020	-0.0100454	0.00707371	0.156622	17972	0.839406	No
Stomach	320	SLC24A2	ENSG00000155886.11	9	19507452	19786928	-0.0226213	0.0180885	0.212067	17972	0.864551	No
Stomach	320	MLLT3	ENSG00000171843.15	9	20341665	20622543	0.0049405	0.00367804	0.180215	17972	0.851102	No
Stomach	320	FOCAD	ENSG00000188352.12	9	20658309	20995955	0.00577758	0.00344833	0.0948905	17972	0.787399	No
Stomach	320	HACD4	ENSG00000188921.13	9	20999515	21031636	-0.0062853	0.00501635	0.211202	17972	0.864551	No
Stomach	320	KLHL9	ENSG00000198642.6	9	21329671	21335380	0.00030143	0.00290426	0.917407	17972	0.993924	No
Stomach	320	IFNE	ENSG00000184995.7	9	21480839	21482313	0.0141552	0.0125083	0.258686	17972	0.885686	No
Stomach	320	MTAP	ENSG00000099810.18	9	21802543	21937651	-0.00457504	0.00232002	0.0495365	17972	0.767815	No
Stomach	320	CDKN2A	ENSG00000147889.17	9	21967753	21995301	0.0148883	0.0127065	0.242251	17972	0.881673	No
Stomach	320	CDKN2B	ENSG00000147883.10	9	22002903	22009363	0.00466413	0.0078929	0.555017	17972	0.950958	No
Stomach	320	DMRTA1	ENSG00000176399.3	9	22446841	22455740	-0.00763196	0.00554561	0.169788	17972	0.846883	No
Stomach	320	LINC01239	ENSG00000234840.1	9	22646200	22824213	0.0151492	0.0132892	0.255215	17972	0.884103	No
Stomach	320	RP11-370B11.3	ENSG00000224549.1	9	22767175	22768316	0.0282088	0.0211333	0.182958	17972	0.852484	No
Stomach	320	ELAVL2	ENSG00000107105.14	9	23690104	23826337	-0.029605	0.0207699	0.155094	17972	0.839406	No
Stomach	320	TUSC1	ENSG00000198680.4	9	25676389	25678440	-0.00469022	0.00298771	0.117514	17972	0.8042	No
Stomach	320	CAAP1	ENSG00000120159.11	9	26840685	26892804	-0.00121147	0.00284597	0.67065	17972	0.96834	No
Stomach	320	PLAA	ENSG00000137055.14	9	26904083	26947299	-0.00366604	0.00223935	0.102665	17972	0.797898	No
Stomach	320	IFT74	ENSG00000096872.15	9	26956373	27062930	0.00629902	0.00322504	0.0517361	17972	0.772173	No
Stomach	320	TEK	ENSG00000120156.20	9	27109141	27230175	0.00193151	0.00551746	0.726532	17972	0.975209	No
Stomach	320	EQTN	ENSG00000120160.10	9	27284659	27297139	-0.0205667	0.0158964	0.196738	17972	0.862576	No
Stomach	320	MOB3B	ENSG00000120162.9	9	27325209	27529781	-0.0167386	0.00447463	0.000220001	17972	0.334235	No
Stomach	320	C9orf72	ENSG00000147894.14	9	27546545	27573866	-0.00124325	0.00392813	0.751846	17972	0.979106	No
Stomach	320	LINGO2	ENSG00000174482.10	9	27948078	28670286	0.0160542	0.0106164	0.131542	17972	0.818576	No
Stomach	320	ACO1	ENSG00000122729.18	9	32384603	32454769	-0.00561404	0.0032222	0.0824873	17972	0.781893	No
Stomach	320	DDX58	ENSG00000107201.9	9	32455705	32526324	0.00354835	0.00445879	0.426777	17972	0.927116	No
Stomach	320	TOPORS	ENSG00000197579.7	9	32540544	32552542	-0.00377101	0.00282142	0.182385	17972	0.852484	No
Stomach	320	TOPORS-AS1	ENSG00000235453.8	9	32551144	32565628	0.00180063	0.00429395	0.675268	17972	0.968776	No
Stomach	320	NDUFB6	ENSG00000165264.10	9	32553011	32573184	-0.00364096	0.00254039	0.152841	17972	0.836181	No
Stomach	320	GVQW1	ENSG00000241043.1	9	32567127	32568621	-0.00529941	0.0062113	0.39424	17972	0.922916	No
Stomach	320	APTX	ENSG00000137074.18	9	32972606	33025168	-0.000205757	0.00215352	0.923947	17972	0.9944	No
Stomach	320	DNAJA1	ENSG00000086061.15	9	33025211	33039907	-0.00294166	0.00507356	0.562487	17972	0.951647	No
Stomach	320	SMU1	ENSG00000122692.8	9	33041764	33076659	-0.00157866	0.00207091	0.446483	17972	0.93221	No
Stomach	320	B4GALT1	ENSG00000086062.12	9	33104082	33167356	-0.00238088	0.00346885	0.49302	17972	0.941983	No
Stomach	320	SPINK4	ENSG00000122711.8	9	33218365	33248567	0.0471171	0.0248997	0.0594232	17972	0.778518	No
Stomach	320	BAG1	ENSG00000107262.18	9	33247820	33264720	-0.00157459	0.00254118	0.535975	17972	0.949931	No
Stomach	320	CHMP5	ENSG00000086065.13	9	33264879	33282069	-0.000431935	0.00223099	0.846616	17972	0.986858	No
Stomach	320	NFX1	ENSG00000086102.18	9	33290511	33371157	-0.00231809	0.00226635	0.307219	17972	0.900512	No
Stomach	320	AQP7	ENSG00000165269.12	9	33383179	33402682	-0.00765003	0.0100926	0.449059	17972	0.934502	No
Stomach	320	AQP3	ENSG00000165272.14	9	33441154	33447611	-0.0027823	0.00805038	0.729879	17972	0.975957	No
Stomach	320	NOL6	ENSG00000165271.16	9	33461441	33473930	-0.00377924	0.00322439	0.242102	17972	0.881673	No
Stomach	320	RP11-384P7.7	ENSG00000260947.1	9	33697459	33700986	0.00900777	0.0109082	0.409589	17972	0.922916	No
Stomach	320	PRSS3	ENSG00000010438.16	9	33750466	33799231	0.000840178	0.0112378	0.940453	17972	0.996291	No
Stomach	320	UBE2R2	ENSG00000107341.4	9	33817567	33920404	0.00113503	0.00205326	0.58082	17972	0.952871	No
Stomach	320	UBAP2	ENSG00000137073.21	9	33921693	34048949	-0.00362499	0.00258472	0.161816	17972	0.844457	No
Stomach	320	DCAF12	ENSG00000198876.12	9	34086387	34127399	-0.000575508	0.0020394	0.77799	17972	0.979106	No
Stomach	320	UBAP1	ENSG00000165006.13	9	34179005	34252380	-0.000450645	0.00238649	0.850353	17972	0.986862	No
Stomach	320	KIF24	ENSG00000186638.16	9	34252524	34311371	0.00954888	0.00803646	0.235703	17972	0.879061	No
Stomach	320	NUDT2	ENSG00000164978.17	9	34329506	34343713	0.000547214	0.00549376	0.920724	17972	0.994345	No
Stomach	320	KIAA1161	ENSG00000164976.8	9	34366670	34376853	-0.00686946	0.00693587	0.32277	17972	0.910876	No
Stomach	320	C9orf24	ENSG00000164972.12	9	34379019	34397832	-0.012396	0.0074444	0.096934	17972	0.789259	No
Stomach	320	FAM219A	ENSG00000164970.14	9	34398184	34458570	1.42984e-06	0.00272475	0.999582	17972	0.999835	No
Stomach	320	DNAI1	ENSG00000122735.15	9	34457414	34520989	-0.00414654	0.0129303	0.748674	17972	0.978908	No
Stomach	320	ENHO	ENSG00000168913.6	9	34521040	34523041	0.00232568	0.00977034	0.812018	17972	0.983066	No
Stomach	320	CNTFR	ENSG00000122756.14	9	34551432	34590140	-0.0014009	0.00786437	0.85874	17972	0.987549	No
Stomach	320	RPP25L	ENSG00000164967.9	9	34610486	34612104	0.00173489	0.00296716	0.559193	17972	0.951333	No
Stomach	320	DCTN3	ENSG00000137100.15	9	34613545	34620523	0.00104346	0.00190527	0.58433	17972	0.952871	No
Stomach	320	SIGMAR1	ENSG00000147955.16	9	34634722	34637809	-0.00300421	0.00241629	0.214729	17972	0.866242	No
Stomach	320	GALT	ENSG00000213930.11	9	34646589	34650701	0.0019078	0.00286552	0.506068	17972	0.945111	No
Stomach	320	IL11RA	ENSG00000137070.17	9	34651036	34661879	5.40543e-05	0.00363811	0.988156	17972	0.999423	No
Stomach	320	CCL27	ENSG00000213927.3	9	34661893	34664048	0.000352272	0.0117631	0.976129	17972	0.998698	No
Stomach	320	RP11-195F19.5	ENSG00000187186.14	9	34664163	34666112	0.00957936	0.00510979	0.0618109	17972	0.778518	No
Stomach	320	CCL19	ENSG00000172724.11	9	34689567	34691277	0.0251608	0.0220981	0.255787	17972	0.884261	No
Stomach	320	CCL21	ENSG00000137077.7	9	34709005	34710124	0.000731664	0.0139324	0.958153	17972	0.997086	No
Stomach	320	PHF24	ENSG00000122733.12	9	34957608	34982544	0.0190086	0.00834653	0.0234693	17972	0.722584	No
Stomach	320	DNAJB5	ENSG00000137094.14	9	34989641	34998900	-0.000156751	0.00515256	0.975751	17972	0.998644	No
Stomach	320	C9orf131	ENSG00000174038.12	9	35044327	35045991	0.0105224	0.0157417	0.504368	17972	0.944476	No
Stomach	320	VCP	ENSG00000165280.15	9	35056064	35073249	0.00216969	0.00219976	0.324771	17972	0.911846	No
Stomach	320	FANCG	ENSG00000221829.9	9	35073835	35080016	0.00082131	0.00381376	0.829638	17972	0.983746	No
Stomach	320	PIGO	ENSG00000165282.13	9	35088688	35096601	0.000524454	0.00251481	0.834945	17972	0.983804	No
Stomach	320	STOML2	ENSG00000165283.15	9	35099776	35103195	-0.000232247	0.00178119	0.896347	17972	0.991299	No
Stomach	320	FAM214B	ENSG00000005238.19	9	35104112	35116341	0.000857789	0.00415897	0.836736	17972	0.984473	No
Stomach	320	UNC13B	ENSG00000198722.14	9	35161992	35405338	0.00316172	0.00322996	0.328437	17972	0.913353	No
Stomach	320	RUSC2	ENSG00000198853.11	9	35490127	35561830	0.00503535	0.00354922	0.157025	17972	0.839406	No
Stomach	320	FAM166B	ENSG00000215187.10	9	35561899	35563899	-0.00137206	0.00864987	0.874074	17972	0.987715	No
Stomach	320	TESK1	ENSG00000107140.15	9	35605305	35609532	-0.00415554	0.00282801	0.142773	17972	0.828543	No
Stomach	320	CD72	ENSG00000137101.12	9	35610042	35646689	0.0167127	0.00757145	0.0280529	17972	0.731145	No
Stomach	320	SIT1	ENSG00000137078.8	9	35649295	35650950	0.00459897	0.00940095	0.625058	17972	0.961276	No
Stomach	320	CCDC107	ENSG00000159884.11	9	35658290	35658727	-0.00326444	0.00344326	0.343863	17972	0.916489	No
Stomach	320	ARHGEF39	ENSG00000137135.17	9	35658875	35675760	0.0145824	0.00559423	0.00960202	17972	0.664549	No
Stomach	320	CA9	ENSG00000107159.12	9	35675867	35681159	0.000603017	0.00811878	0.940842	17972	0.996291	No
Stomach	320	TPM2	ENSG00000198467.13	9	35681992	35691020	0.00341969	0.00554593	0.537961	17972	0.949931	No
Stomach	320	TLN1	ENSG00000137076.20	9	35696948	35732334	0.000692233	0.0031269	0.824948	17972	0.983486	No
Stomach	320	CREB3	ENSG00000107175.11	9	35732396	35736865	-0.00199155	0.00249087	0.424614	17972	0.926469	No
Stomach	320	GBA2	ENSG00000070610.14	9	35737005	35749228	0.00362274	0.00255891	0.157897	17972	0.840896	No
Stomach	320	RGP1	ENSG00000107185.9	9	35749287	35758575	0.00208124	0.00260146	0.424332	17972	0.926469	No
Stomach	320	RP11-112J3.16	ENSG00000227388.2	9	35772163	35790432	0.0168233	0.00762348	0.0280922	17972	0.731145	No
Stomach	320	NPR2	ENSG00000159899.14	9	35792154	35809403	0.00567333	0.00292566	0.0534258	17972	0.774117	No
Stomach	320	SPAG8	ENSG00000137098.13	9	35808045	35812272	-0.000781776	0.00487286	0.872647	17972	0.987715	No
Stomach	320	HINT2	ENSG00000137133.10	9	35812960	35815354	0.00417434	0.00265189	0.116525	17972	0.8042	No
Stomach	320	TMEM8B	ENSG00000137103.16	9	35816144	35854847	0.00450578	0.00342794	0.189713	17972	0.856738	No
Stomach	320	FAM221B	ENSG00000204930.9	9	35816391	35828747	0.0301055	0.0123706	0.0155354	17972	0.709527	No
Stomach	320	LINC00950	ENSG00000281205.1	9	35858738	35865518	-0.00740973	0.00616046	0.230013	17972	0.875493	No
Stomach	320	OR13J1	ENSG00000168828.5	9	35869263	35870601	0.017024	0.0194272	0.381574	17972	0.920408	No
Stomach	320	HRCT1	ENSG00000196196.2	9	35906192	35907141	0.0114234	0.0115922	0.325209	17972	0.911846	No
Stomach	320	SPAAR	ENSG00000235387.2	9	35909483	35937153	0.000758832	0.00930746	0.935076	17972	0.99591	No
Stomach	320	RECK	ENSG00000122707.11	9	36036433	36124451	-0.0034784	0.00394735	0.37892	17972	0.920408	No
Stomach	320	GLIPR2	ENSG00000122694.15	9	36136536	36163913	0.00520875	0.00399108	0.192867	17972	0.857972	No
Stomach	320	CCIN	ENSG00000185972.5	9	36169394	36171334	0.042298	0.0188577	0.0256307	17972	0.727209	No
Stomach	320	CLTA	ENSG00000122705.16	9	36190856	36304781	-0.000597513	0.00225246	0.790984	17972	0.981075	No
Stomach	320	GNE	ENSG00000159921.14	9	36214441	36277056	-0.00391682	0.00298071	0.189838	17972	0.856738	No
Stomach	320	RNF38	ENSG00000137075.17	9	36336396	36487548	-0.00250446	0.00246935	0.311301	17972	0.901643	No
Stomach	320	MELK	ENSG00000165304.7	9	36572862	36677683	0.0137062	0.0108431	0.207199	17972	0.862576	No
Stomach	320	PAX5	ENSG00000196092.12	9	36833275	37034185	-0.00558877	0.0200797	0.780953	17972	0.979106	No
Stomach	320	EBLN3P	ENSG00000281649.1	9	37079857	37090507	0.0015928	0.00307168	0.604463	17972	0.956961	No
Stomach	320	ZCCHC7	ENSG00000147905.17	9	37120539	37358149	-0.000467109	0.00286829	0.870744	17972	0.987715	No
Stomach	320	GRHPR	ENSG00000137106.17	9	37422666	37436990	0.0034524	0.0023244	0.138525	17972	0.823033	No
Stomach	320	ZBTB5	ENSG00000168795.4	9	37438114	37465399	0.00110078	0.0029709	0.711258	17972	0.973657	No
Stomach	320	POLR1E	ENSG00000137054.15	9	37485935	37503697	0.003612	0.00424664	0.3957	17972	0.922916	No
Stomach	320	FBXO10	ENSG00000147912.12	9	37510892	37576349	-0.00208393	0.00333562	0.532614	17972	0.948779	No
Stomach	320	TOMM5	ENSG00000175768.12	9	37582646	37592642	-0.00379141	0.00247555	0.126696	17972	0.811758	No
Stomach	320	FRMPD1	ENSG00000070601.9	9	37651000	37746904	-0.00979906	0.0115104	0.395274	17972	0.922916	No
Stomach	320	TRMT10B	ENSG00000165275.9	9	37753803	37778972	-0.000384074	0.00219116	0.860976	17972	0.987549	No
Stomach	320	EXOSC3	ENSG00000107371.12	9	37766978	37801437	-0.0021547	0.0025934	0.406729	17972	0.922916	No
Stomach	320	DCAF10	ENSG00000122741.15	9	37800502	37867666	-0.00179515	0.00200923	0.372336	17972	0.920408	No
Stomach	320	SLC25A51	ENSG00000122696.13	9	37879494	37904353	0.00286356	0.0036532	0.433751	17972	0.928473	No
Stomach	320	SHB	ENSG00000107338.9	9	37919134	38069211	0.00235352	0.00396106	0.552852	17972	0.950958	No
Stomach	320	ALDH1B1	ENSG00000137124.7	9	38392664	38398661	0.00173311	0.00623921	0.781376	17972	0.97921	No
Stomach	320	IGFBPL1	ENSG00000137142.4	9	38408994	38424447	0.000344122	0.0153301	0.982106	17972	0.998833	No
Stomach	320	FAM95C	ENSG00000273036.2	9	38540567	38545372	-0.00651411	0.00921107	0.479992	17972	0.939137	No
Stomach	320	ANKRD18A	ENSG00000180071.19	9	38571358	38620660	-0.0172946	0.0118143	0.144284	17972	0.829889	No
Stomach	320	CNTNAP3	ENSG00000106714.17	9	39072767	39288315	-0.013561	0.0076678	0.0779902	17972	0.779628	No
Stomach	320	GLIDR	ENSG00000278175.3	9	39748514	39810097	0.00422331	0.00662687	0.524418	17972	0.948279	No
Stomach	320	RP11-58A12.3	ENSG00000225655.5	9	41073710	41076392	0.0104493	0.0181573	0.565396	17972	0.951971	No
Stomach	320	CBWD7	ENSG00000215126.10	9	41131306	41199261	-0.00153668	0.00570875	0.787977	17972	0.980163	No
Stomach	320	CNTNAP3B	ENSG00000154529.14	9	41890314	42129510	0.00105625	0.0127141	0.933846	17972	0.995578	No
Stomach	320	RP11-475I24.3	ENSG00000237357.2	9	42566679	42569353	-0.014453	0.0154526	0.350386	17972	0.917859	No
Stomach	320	FAM27C	ENSG00000154537.4	9	61854162	61855331	-0.00927682	0.0287919	0.747525	17972	0.978615	No
Stomach	320	RP11-374M1.5	ENSG00000235659.1	9	61865755	61866965	0.0256864	0.0194467	0.187561	17972	0.855997	No
Stomach	320	RP11-211N8.2	ENSG00000226007.2	9	62532337	62534724	-0.0201125	0.0171714	0.242421	17972	0.881673	No
Stomach	320	LINC01410	ENSG00000238113.6	9	62801461	62813486	-0.0165726	0.0098409	0.0932193	17972	0.787399	No
Stomach	320	RP11-262H14.3	ENSG00000234665.8	9	62856999	62897849	0.0234577	0.0301473	0.437125	17972	0.930138	No
Stomach	320	RP11-262H14.4	ENSG00000170161.6	9	62898088	62900104	-0.00827652	0.00804933	0.304678	17972	0.899326	No
Stomach	320	ANKRD20A4	ENSG00000172014.12	9	64369394	64413142	-0.0551905	0.0281479	0.0508416	17972	0.770664	No
Stomach	320	CBWD5	ENSG00000147996.16	9	65668805	65734041	-0.00879849	0.00549379	0.110318	17972	0.802031	No
Stomach	320	ZNF658	ENSG00000274349.4	9	66856426	66932141	0.00287236	0.00508737	0.572766	17972	0.952045	No
Stomach	320	CBWD3	ENSG00000196873.15	9	68232003	68300015	0.00855158	0.00635476	0.179423	17972	0.851102	No
Stomach	320	PGM5	ENSG00000154330.12	9	68339263	68531061	-0.000241825	0.00480623	0.959905	17972	0.997086	No
Stomach	320	TMEM252	ENSG00000181778.4	9	68536580	68540867	0.00619198	0.0101969	0.544151	17972	0.950702	No
Stomach	320	PIP5K1B	ENSG00000107242.17	9	68705414	69009176	0.00127917	0.00558606	0.819032	17972	0.983486	No
Stomach	320	FAM122A	ENSG00000187866.8	9	68780034	68784608	-0.000489125	0.00282007	0.86242	17972	0.987549	No
Stomach	320	FXN	ENSG00000165060.11	9	69035259	69100178	-0.000340464	0.00343525	0.921118	17972	0.994345	No
Stomach	320	TJP2	ENSG00000119139.17	9	69121264	69255208	0.00296496	0.00431864	0.492901	17972	0.941983	No
Stomach	320	FAM189A2	ENSG00000135063.17	9	69324572	69392455	-0.00552591	0.00597215	0.355569	17972	0.917859	No
Stomach	320	APBA1	ENSG00000107282.7	9	69427530	69672306	-0.00355709	0.00393991	0.367342	17972	0.920319	No
Stomach	320	PTAR1	ENSG00000188647.12	9	69709522	69759959	-0.00134911	0.00246758	0.584972	17972	0.953138	No
Stomach	320	MAMDC2	ENSG00000165072.9	9	70043581	70226970	-0.0137231	0.00751681	0.0689034	17972	0.778518	No
Stomach	320	SMC5	ENSG00000198887.8	9	70258962	70354888	-4.86362e-05	0.00226778	0.982904	17972	0.998833	No
Stomach	320	KLF9	ENSG00000119138.4	9	70384597	70414624	0.00342556	0.00502101	0.495613	17972	0.942791	No
Stomach	320	TRPM3	ENSG00000083067.22	9	70529063	71446835	-0.010547	0.00924254	0.254729	17972	0.883515	No
Stomach	320	TMEM2	ENSG00000135048.13	9	71683366	71816690	0.00483013	0.00500069	0.334881	17972	0.914087	No
Stomach	320	ABHD17B	ENSG00000107362.13	9	71862452	71910931	-0.00622778	0.00332685	0.0621892	17972	0.778518	No
Stomach	320	C9orf85	ENSG00000155621.14	9	71911510	71986054	-0.00776998	0.00294664	0.00880564	17972	0.664549	No
Stomach	320	GDA	ENSG00000119125.16	9	72114595	72257193	0.0420279	0.0188824	0.0267776	17972	0.728882	No
Stomach	320	LINC01504	ENSG00000225434.2	9	72305430	72343210	0.00320747	0.0205307	0.875959	17972	0.987996	No
Stomach	320	ZFAND5	ENSG00000107372.12	9	72351425	72365235	-0.00072243	0.00455072	0.873973	17972	0.987715	No
Stomach	320	LINC01474	ENSG00000236849.5	9	72871728	72874109	-0.0162712	0.013776	0.238492	17972	0.881355	No
Stomach	320	ALDH1A1	ENSG00000165092.12	9	72900662	73080442	-0.0132148	0.00565341	0.0200754	17972	0.718493	No
Stomach	320	ANXA1	ENSG00000135046.13	9	73151757	73170393	0.00157514	0.00693387	0.820451	17972	0.983486	No
Stomach	320	RORB	ENSG00000198963.10	9	74497365	74693177	-0.0131817	0.00908651	0.147919	17972	0.835975	No
Stomach	320	TRPM6	ENSG00000119121.21	9	74722495	74888094	-0.0116182	0.00948666	0.221661	17972	0.870361	No
Stomach	320	C9orf40	ENSG00000135045.6	9	74946581	74952886	-0.00639132	0.00432402	0.140438	17972	0.825328	No
Stomach	320	CARNMT1	ENSG00000156017.12	9	74981020	75028423	-0.00438975	0.00354735	0.216885	17972	0.866654	No
Stomach	320	NMRK1	ENSG00000106733.20	9	75060573	75088217	0.00407037	0.00453684	0.370347	17972	0.920327	No
Stomach	320	OSTF1	ENSG00000134996.11	9	75088543	75147265	0.00180277	0.0022181	0.417007	17972	0.925297	No
Stomach	320	PCSK5	ENSG00000099139.13	9	75890644	76362339	-0.00494908	0.00495052	0.318262	17972	0.906869	No
Stomach	320	RFK	ENSG00000135002.11	9	76385517	76394517	-0.00195169	0.00355193	0.583092	17972	0.952871	No
Stomach	320	GCNT1	ENSG00000187210.12	9	76419850	76507416	-0.00806059	0.00640004	0.20885	17972	0.862576	No
Stomach	320	PRUNE2	ENSG00000106772.17	9	76611376	76906087	0.00249241	0.00589648	0.672823	17972	0.968645	No
Stomach	320	VPS13A	ENSG00000197969.11	9	77177353	77421541	0.00571433	0.00375724	0.129349	17972	0.815673	No
Stomach	320	GNA14	ENSG00000156049.6	9	77423079	77648307	0.0207193	0.00658615	0.00182319	17972	0.596911	No
Stomach	320	GNAQ	ENSG00000156052.10	9	77716087	78031458	0.00173476	0.00256984	0.500171	17972	0.943734	No
Stomach	320	CEP78	ENSG00000148019.12	9	78236062	78279690	0.00602102	0.00330427	0.0694276	17972	0.778518	No
Stomach	320	PSAT1	ENSG00000135069.13	9	78297143	78330093	-0.000402067	0.0118889	0.973044	17972	0.998284	No
Stomach	320	TLE4	ENSG00000106829.18	9	79571773	79726882	-0.00500659	0.00322807	0.121974	17972	0.807738	No
Stomach	320	TLE1	ENSG00000196781.14	9	81583683	81689305	-0.0112879	0.00321001	0.000505413	17972	0.361119	No
Stomach	320	RASEF	ENSG00000165105.9	9	82979585	83063177	0.00883347	0.00697885	0.206592	17972	0.862576	No
Stomach	320	FRMD3	ENSG00000172159.15	9	83242990	83538546	0.0106242	0.00556415	0.0571712	17972	0.778518	No
Stomach	320	IDNK	ENSG00000148057.15	9	83623049	83644130	-0.000856453	0.00427399	0.841315	17972	0.985665	No
Stomach	320	UBQLN1	ENSG00000135018.13	9	83659963	83708203	-0.004261	0.00180051	0.0185943	17972	0.709527	No
Stomach	320	GKAP1	ENSG00000165113.12	9	83739421	83829516	-0.000759505	0.00349015	0.827879	17972	0.983486	No
Stomach	320	KIF27	ENSG00000165115.14	9	83836698	83921465	0.00715768	0.00482543	0.139045	17972	0.823186	No
Stomach	320	C9orf64	ENSG00000165118.14	9	83938311	83956986	-0.00080557	0.00340611	0.813201	17972	0.983105	No
Stomach	320	HNRNPK	ENSG00000165119.20	9	83968083	83980616	8.08687e-05	0.00168896	0.961843	17972	0.997086	No
Stomach	320	RMI1	ENSG00000178966.16	9	83980711	84004074	-0.000202465	0.00388007	0.95842	17972	0.997086	No
Stomach	320	SLC28A3	ENSG00000197506.7	9	84275457	84340683	0.0169695	0.0184382	0.358138	17972	0.917859	No
Stomach	320	NTRK2	ENSG00000148053.15	9	84668551	85027070	-0.00239723	0.00880864	0.785699	17972	0.979733	No
Stomach	320	AGTPBP1	ENSG00000135049.15	9	85546539	85742029	-0.00187735	0.00297867	0.529006	17972	0.948406	No
Stomach	320	NAA35	ENSG00000135040.15	9	85941146	86022298	-0.00214216	0.00200872	0.287093	17972	0.894314	No
Stomach	320	GOLM1	ENSG00000135052.16	9	86026146	86100173	0.00131488	0.0054268	0.808719	17972	0.98236	No
Stomach	320	ISCA1	ENSG00000135070.14	9	86264546	86283102	-0.00344611	0.00291011	0.237283	17972	0.880435	No
Stomach	320	ZCCHC6	ENSG00000083223.17	9	86287733	86354454	0.00318053	0.00275825	0.249794	17972	0.882254	No
Stomach	320	GAS1	ENSG00000180447.6	9	86944363	86947189	-0.000736779	0.00722475	0.918841	17972	0.994074	No
Stomach	320	GAS1RR	ENSG00000226237.1	9	86948699	87002033	0.00110969	0.00862797	0.897748	17972	0.991299	No
Stomach	320	RP11-276H19.2	ENSG00000269994.1	9	87008455	87042126	-0.00492685	0.0137497	0.720355	17972	0.97379	No
Stomach	320	C9orf170	ENSG00000204446.4	9	87148644	87159556	0.0211561	0.0184924	0.253525	17972	0.882665	No
Stomach	320	DAPK1	ENSG00000196730.12	9	87497228	87708633	-0.00295937	0.00434061	0.495903	17972	0.942791	No
Stomach	320	CTSL	ENSG00000135047.14	9	87725519	87731393	-0.00431451	0.00452618	0.341244	17972	0.915875	No
Stomach	320	CDK20	ENSG00000156345.17	9	87966446	87974753	-0.00194983	0.00313888	0.534951	17972	0.949931	No
Stomach	320	SPIN1	ENSG00000106723.16	9	88388419	88478694	-0.00363698	0.00191402	0.0583743	17972	0.778518	No
Stomach	320	NXNL2	ENSG00000130045.15	9	88535101	88584274	-0.0114264	0.0159259	0.473644	17972	0.938925	No
Stomach	320	C9orf47	ENSG00000186354.10	9	88990863	88996140	0.00381959	0.00816071	0.640093	17972	0.962659	No
Stomach	320	S1PR3	ENSG00000213694.3	9	88991447	89005010	0.00102916	0.00634285	0.871215	17972	0.987715	No
Stomach	320	SHC3	ENSG00000148082.9	9	89005771	89178767	0.00529686	0.00716162	0.460114	17972	0.937336	No
Stomach	320	CKS2	ENSG00000123975.4	9	89311198	89316703	-0.00579556	0.00738655	0.433306	17972	0.928473	No
Stomach	320	SECISBP2	ENSG00000187742.14	9	89318506	89359662	0.000238804	0.00219793	0.913554	17972	0.993837	No
Stomach	320	SEMA4D	ENSG00000187764.11	9	89360787	89498130	-0.00327598	0.00315373	0.299758	17972	0.897886	No
Stomach	320	GADD45G	ENSG00000130222.10	9	89605013	89606555	-0.00242012	0.010536	0.818482	17972	0.983486	No
Stomach	320	UNQ6494	ENSG00000237372.2	9	89639814	89719759	0.00663537	0.0164167	0.686368	17972	0.970138	No
Stomach	320	DIRAS2	ENSG00000165023.6	9	90609832	90643105	-0.00813712	0.0126516	0.520609	17972	0.947908	No
Stomach	320	SYK	ENSG00000165025.14	9	90801787	90898549	-0.000260507	0.00388925	0.946641	17972	0.996441	No
Stomach	320	RP11-305L7.1	ENSG00000230537.1	9	91104957	91107304	-0.00417543	0.00849168	0.623288	17972	0.960963	No
Stomach	320	LINC00484	ENSG00000229694.6	9	91119062	91182762	-0.0178271	0.0175767	0.311288	17972	0.901643	No
Stomach	320	LINC00484	ENSG00000235641.4	9	91159573	91165658	0.0020533	0.0155443	0.894999	17972	0.991299	No
Stomach	320	RP11-305L7.7	ENSG00000273381.1	9	91206175	91210299	0.00813875	0.00869426	0.349976	17972	0.917859	No
Stomach	320	AUH	ENSG00000148090.11	9	91213815	91361913	-0.00590262	0.00352346	0.0949375	17972	0.787399	No
Stomach	320	NFIL3	ENSG00000165030.3	9	91409045	91423862	0.0067039	0.00650271	0.303405	17972	0.898749	No
Stomach	320	ROR2	ENSG00000169071.14	9	91563091	91950162	0.00322001	0.00465728	0.489857	17972	0.94041	No
Stomach	320	SPTLC1	ENSG00000090054.13	9	92031999	92115384	-0.00261723	0.00182134	0.151772	17972	0.836056	No
Stomach	320	LINC00475	ENSG00000225511.6	9	92141298	92160114	-0.00478625	0.0149268	0.748702	17972	0.978908	No
Stomach	320	IARS	ENSG00000196305.17	9	92210207	92293756	-0.000953206	0.00433927	0.826279	17972	0.983486	No
Stomach	320	NOL8	ENSG00000198000.11	9	92297358	92325483	-0.000484619	0.00245457	0.843622	17972	0.986309	No
Stomach	320	CENPP	ENSG00000188312.13	9	92325637	92620533	0.00409208	0.00492752	0.406947	17972	0.922916	No
Stomach	320	OGN	ENSG00000106809.10	9	92383967	92404696	-0.00521557	0.0103684	0.615316	17972	0.959975	No
Stomach	320	OMD	ENSG00000127083.7	9	92414245	92424461	-0.0129928	0.0096926	0.181107	17972	0.851406	No
Stomach	320	ASPN	ENSG00000106819.11	9	92456205	92482506	0.00168471	0.0108857	0.877113	17972	0.988367	No
Stomach	320	ECM2	ENSG00000106823.12	9	92493554	92536655	-0.00160297	0.00712775	0.822218	17972	0.983486	No
Stomach	320	IPPK	ENSG00000127080.9	9	92634386	92670265	-0.000593618	0.00333219	0.858729	17972	0.987549	No
Stomach	320	BICD2	ENSG00000185963.13	9	92711363	92764812	-0.0029097	0.00237912	0.22229	17972	0.87075	No
Stomach	320	ZNF484	ENSG00000127081.13	9	92845031	92878038	0.00438909	0.00421024	0.298035	17972	0.897305	No
Stomach	320	FGD3	ENSG00000127084.17	9	92947451	93036236	-0.00839659	0.00457475	0.0674401	17972	0.778518	No
Stomach	320	SUSD3	ENSG00000157303.10	9	93058688	93085138	0.000652426	0.00709951	0.926841	17972	0.994802	No
Stomach	320	CARD19	ENSG00000165233.17	9	93096218	93113283	-0.00226025	0.00344642	0.512442	17972	0.946409	No
Stomach	320	NINJ1	ENSG00000131669.9	9	93121489	93134288	-0.00353396	0.00383653	0.357726	17972	0.917859	No
Stomach	320	WNK2	ENSG00000165238.16	9	93184916	93320572	-0.00577879	0.00599654	0.335984	17972	0.914675	No
Stomach	320	FAM120AOS	ENSG00000188938.15	9	93446494	93453592	-0.000439606	0.002437	0.85697	17972	0.987549	No
Stomach	320	FAM120A	ENSG00000048828.16	9	93451722	93566107	-0.00163104	0.0021446	0.447538	17972	0.933188	No
Stomach	320	PHF2	ENSG00000197724.10	9	93576407	93679587	-0.0020038	0.00191409	0.296009	17972	0.897121	No
Stomach	320	BARX1	ENSG00000131668.13	9	93951622	93955372	-0.0173524	0.0101385	0.0880234	17972	0.78456	No
Stomach	320	BARX1-AS1	ENSG00000235601.1	9	93955597	93959140	-0.0116516	0.0112462	0.301018	17972	0.897886	No
Stomach	320	PTPDC1	ENSG00000158079.14	9	94030794	94109856	-0.000373871	0.00430987	0.93093	17972	0.99491	No
Stomach	320	RP11-2B6.3	ENSG00000269946.1	9	94166289	94200627	0.000233387	0.0120906	0.984612	17972	0.99884	No
Stomach	320	RP11-2B6.2	ENSG00000269929.1	9	94176458	94177892	-0.0192386	0.0162133	0.236334	17972	0.879601	No
Stomach	320	ZNF169	ENSG00000175787.16	9	94259311	94301454	0.00477597	0.00426428	0.263617	17972	0.887349	No
Stomach	320	RP11-307E17.8	ENSG00000232063.1	9	94332476	94360948	0.00136657	0.0165102	0.934089	17972	0.995692	No
Stomach	320	MFSD14B	ENSG00000148110.15	9	94374551	94461042	-0.0012708	0.00203433	0.53266	17972	0.948779	No
Stomach	320	FBP2	ENSG00000130957.4	9	94558720	94593793	-0.0260591	0.0114476	0.0235328	17972	0.722584	No
Stomach	320	FBP1	ENSG00000165140.9	9	94603133	94640249	0.0012039	0.00569421	0.8327	17972	0.983746	No
Stomach	320	C9orf3	ENSG00000148120.16	9	94726701	95087218	0.00348873	0.00325524	0.284709	17972	0.892879	No
Stomach	320	FANCC	ENSG00000158169.12	9	95099054	95426796	0.00626563	0.00292529	0.0330133	17972	0.746339	No
Stomach	320	RP11-435O5.7	ENSG00000271384.1	9	95406990	95407662	0.0180411	0.0157198	0.252026	17972	0.882665	No
Stomach	320	PTCH1	ENSG00000185920.15	9	95442980	95517057	-0.011529	0.00586602	0.0502991	17972	0.770664	No
Stomach	320	RP11-180I4.4	ENSG00000268926.2	9	95772323	95774734	0.0062347	0.0150031	0.678031	17972	0.968804	No
Stomach	320	ERCC6L2	ENSG00000182150.15	9	95875978	96014571	-0.00100759	0.00253522	0.691329	17972	0.970138	No
Stomach	320	LINC00092	ENSG00000225194.2	9	96019732	96027965	-0.00497921	0.00787103	0.527481	17972	0.948279	No
Stomach	320	RP11-569G13.2	ENSG00000237212.1	9	96095211	96101912	0.0100151	0.0157701	0.525872	17972	0.948279	No
Stomach	320	RP11-569G13.3	ENSG00000275465.5	9	96106661	96116411	0.0370293	0.0184023	0.0450976	17972	0.765221	No
Stomach	320	HSD17B3	ENSG00000130948.9	9	96235306	96302152	0.00547123	0.00727207	0.452427	17972	0.935891	No
Stomach	320	SLC35D2	ENSG00000130958.11	9	96320706	96383710	0.00239699	0.00283416	0.398372	17972	0.922916	No
Stomach	320	ZNF367	ENSG00000165244.6	9	96385941	96418329	-0.00236487	0.00647131	0.715043	17972	0.973657	No
Stomach	320	HABP4	ENSG00000130956.13	9	96450201	96490240	-0.00345613	0.00393368	0.380326	17972	0.920408	No
Stomach	320	CDC14B	ENSG00000081377.16	9	96491337	96619830	-0.000261707	0.00298489	0.930192	17972	0.99491	No
Stomach	320	AAED1	ENSG00000158122.11	9	96639577	96655303	-0.00034586	0.00380838	0.9277	17972	0.994802	No
Stomach	320	RP11-535M15.1	ENSG00000224848.1	9	96687056	96721121	0.0267372	0.0102198	0.00934443	17972	0.664549	No
Stomach	320	ZNF510	ENSG00000081386.12	9	96755865	96778129	0.00189071	0.00277108	0.495579	17972	0.942791	No
Stomach	320	ZNF782	ENSG00000196597.11	9	96816472	96875623	0.00191911	0.00382934	0.616629	17972	0.959975	No
Stomach	320	MFSD14C	ENSG00000196312.12	9	96897917	97013600	0.00332955	0.00411714	0.419331	17972	0.925297	No
Stomach	320	NUTM2G	ENSG00000188152.12	9	96928310	96940253	0.00329872	0.0110058	0.764595	17972	0.979106	No
Stomach	320	CTSV	ENSG00000136943.10	9	97029679	97039643	0.0178016	0.0117767	0.131695	17972	0.818688	No
Stomach	320	RP11-498P14.3	ENSG00000242375.1	9	97195351	97197687	0.000663068	0.0166061	0.968176	17972	0.997996	No
Stomach	320	RP11-498P14.5	ENSG00000203279.3	9	97237764	97238700	0.00681836	0.0131609	0.604789	17972	0.957223	No
Stomach	320	CCDC180	ENSG00000197816.13	9	97307361	97376933	-0.000243864	0.0043744	0.95558	17972	0.997086	No
Stomach	320	TDRD7	ENSG00000196116.7	9	97411950	97496125	-0.00415234	0.00266633	0.120454	17972	0.805911	No
Stomach	320	TMOD1	ENSG00000136842.13	9	97501180	97600082	0.00243032	0.00482014	0.614493	17972	0.959975	No
Stomach	320	TSTD2	ENSG00000136925.14	9	97601749	97633575	-0.000681485	0.0026688	0.798627	17972	0.981445	No
Stomach	320	NCBP1	ENSG00000136937.12	9	97633626	97673748	-0.00231196	0.00205006	0.260332	17972	0.886297	No
Stomach	320	XPA	ENSG00000136936.10	9	97674909	97697357	0.00211149	0.00295084	0.474827	17972	0.939137	No
Stomach	320	TRMO	ENSG00000136932.13	9	97904489	97922570	-0.00100193	0.00388822	0.796829	17972	0.981232	No
Stomach	320	ANP32B	ENSG00000136938.8	9	97983361	98015943	0.000690837	0.00283232	0.807467	17972	0.982115	No
Stomach	320	NANS	ENSG00000095380.10	9	98056739	98083075	0.00284758	0.00317125	0.369945	17972	0.920327	No
Stomach	320	TRIM14	ENSG00000106785.14	9	98069275	98119212	0.00397256	0.00408282	0.331346	17972	0.913963	No
Stomach	320	CORO2A	ENSG00000106789.12	9	98120975	98192640	0.00254752	0.00510165	0.617899	17972	0.959975	No
Stomach	320	TBC1D2	ENSG00000095383.19	9	98198999	98255721	0.00422307	0.00395336	0.286284	17972	0.893987	No
Stomach	320	GABBR2	ENSG00000136928.6	9	98288082	98709197	-0.000123191	0.0148372	0.993381	17972	0.999835	No
Stomach	320	ANKS6	ENSG00000165138.17	9	98731329	98796965	0.00306116	0.00267734	0.253807	17972	0.882665	No
Stomach	320	GALNT12	ENSG00000119514.6	9	98807699	98850081	0.0120464	0.00560212	0.0323342	17972	0.744248	No
Stomach	320	COL15A1	ENSG00000204291.10	9	98943179	99070792	-0.0011949	0.00652068	0.854728	17972	0.987549	No
Stomach	320	TGFBR1	ENSG00000106799.12	9	99104038	99154192	0.000692842	0.00614066	0.910242	17972	0.993459	No
Stomach	320	ALG2	ENSG00000119523.9	9	99216426	99221956	-0.00386725	0.0030493	0.205701	17972	0.862576	No
Stomach	320	SEC61B	ENSG00000106803.9	9	99222064	99230615	0.00160891	0.00278305	0.563626	17972	0.951697	No
Stomach	320	NR4A3	ENSG00000119508.17	9	99821855	99866891	0.0032617	0.017661	0.853603	17972	0.987549	No
Stomach	320	STX17	ENSG00000136874.10	9	99906633	99970341	0.00220307	0.00274207	0.422366	17972	0.925297	No
Stomach	320	ERP44	ENSG00000023318.7	9	99979179	100099040	0.000309012	0.00240736	0.89795	17972	0.991299	No
Stomach	320	INVS	ENSG00000119509.12	9	100099256	100301000	0.00660995	0.00322418	0.0412276	17972	0.757381	No
Stomach	320	TEX10	ENSG00000136891.13	9	100302077	100352939	0.00249236	0.00245711	0.311241	17972	0.901643	No
Stomach	320	MSANTD3	ENSG00000066697.14	9	100427156	100451711	0.000988203	0.00380771	0.795408	17972	0.981232	No
Stomach	320	TMEFF1	ENSG00000241697.4	9	100473113	100577636	-0.0022483	0.00734781	0.759832	17972	0.979106	No
Stomach	320	MURC	ENSG00000170681.6	9	100578079	100587906	0.00481022	0.00887296	0.58814	17972	0.954024	No
Stomach	320	PLPPR1	ENSG00000148123.14	9	101028709	101325135	-0.00613199	0.0204837	0.764875	17972	0.979106	No
Stomach	320	MRPL50	ENSG00000136897.7	9	101387633	101398614	-0.00402717	0.00266292	0.131514	17972	0.818576	No
Stomach	320	ZNF189	ENSG00000136870.10	9	101398873	101410660	0.00067101	0.00359697	0.852141	17972	0.987313	No
Stomach	320	ALDOB	ENSG00000136872.17	9	101420578	101435823	-0.00152432	0.0237437	0.948855	17972	0.99648	No
Stomach	320	TMEM246	ENSG00000165152.8	9	101473171	101533537	-5.18365e-05	0.00404494	0.989784	17972	0.999435	No
Stomach	320	RNF20	ENSG00000155827.11	9	101533851	101563344	-0.00224583	0.00229706	0.329017	17972	0.913673	No
Stomach	320	GRIN3A	ENSG00000198785.4	9	101569353	101738580	-0.010432	0.00856731	0.224318	17972	0.873032	No
Stomach	320	SMC2-AS1	ENSG00000270332.1	9	104080024	104093073	0.0197483	0.0135812	0.146974	17972	0.8346	No
Stomach	320	SMC2	ENSG00000136824.18	9	104094260	104141417	0.00185438	0.00377977	0.624065	17972	0.961072	No
Stomach	320	NIPSNAP3A	ENSG00000136783.9	9	104747688	104760122	0.00137865	0.00380204	0.717155	17972	0.973657	No
Stomach	320	NIPSNAP3B	ENSG00000165028.11	9	104764157	104777457	-0.00631286	0.00517877	0.223813	17972	0.873032	No
Stomach	320	ABCA1	ENSG00000165029.15	9	104781002	104928237	-0.0116159	0.00637076	0.0692584	17972	0.778518	No
Stomach	320	SLC44A1	ENSG00000070214.15	9	105244622	105439171	-0.00294833	0.00326947	0.367904	17972	0.920327	No
Stomach	320	FSD1L	ENSG00000106701.11	9	105447796	105552433	-0.00138753	0.0045118	0.758653	17972	0.979106	No
Stomach	320	FKTN	ENSG00000106692.13	9	105558130	105641118	-0.00425395	0.003118	0.173496	17972	0.85101	No
Stomach	320	TAL2	ENSG00000186051.6	9	105662457	105663112	0.0127393	0.0194782	0.513596	17972	0.946631	No
Stomach	320	TMEM38B	ENSG00000095209.11	9	105694544	105776612	-0.00357285	0.00464657	0.442548	17972	0.932141	No
Stomach	320	ZNF462	ENSG00000148143.12	9	106863097	107013634	-0.00256127	0.00557007	0.645976	17972	0.962989	No
Stomach	320	RAD23B	ENSG00000119318.12	9	107283137	107332194	-0.000759829	0.00177053	0.668122	17972	0.968307	No
Stomach	320	KLF4	ENSG00000136826.14	9	107484852	107490482	-0.00209176	0.0076026	0.783401	17972	0.979477	No
Stomach	320	IKBKAP	ENSG00000070061.14	9	108867517	108934116	-0.00157359	0.00233465	0.500825	17972	0.943734	No
Stomach	320	FAM206A	ENSG00000119328.11	9	108934181	108950744	0.00326156	0.00294894	0.269614	17972	0.887894	No
Stomach	320	CTNNAL1	ENSG00000119326.14	9	108942569	109013529	-0.00166315	0.00515301	0.747108	17972	0.978433	No
Stomach	320	TMEM245	ENSG00000106771.12	9	109015152	109119945	0.000313778	0.00331962	0.924758	17972	0.994599	No
Stomach	320	FRRS1L	ENSG00000260230.2	9	109130293	109167291	-0.0223296	0.00965958	0.0214787	17972	0.718493	No
Stomach	320	EPB41L4B	ENSG00000095203.14	9	109171975	109320964	-0.00458348	0.00536335	0.393463	17972	0.922916	No
Stomach	320	PTPN3	ENSG00000070159.13	9	109375466	109498313	-0.00889761	0.0039872	0.0263888	17972	0.727209	No
Stomach	320	PALM2	ENSG00000243444.7	9	109640788	109946703	0.000436608	0.0152013	0.977106	17972	0.998833	No
Stomach	320	AKAP2	ENSG00000241978.9	9	110048598	110172512	-0.00449409	0.00415839	0.280692	17972	0.892879	No
Stomach	320	C9orf152	ENSG00000188959.9	9	110190048	110208189	-0.00802863	0.0108977	0.461866	17972	0.938546	No
Stomach	320	TXN	ENSG00000136810.12	9	110243811	110256640	-0.00339167	0.00443136	0.444652	17972	0.93221	No
Stomach	320	SVEP1	ENSG00000165124.17	9	110365251	110579880	-0.00506287	0.00737705	0.493058	17972	0.941983	No
Stomach	320	MUSK	ENSG00000030304.13	9	110668771	110801620	-0.00529842	0.010129	0.601297	17972	0.955739	No
Stomach	320	LPAR1	ENSG00000198121.13	9	110873263	111038458	-0.00253247	0.00406495	0.53376	17972	0.949676	No
Stomach	320	KIAA0368	ENSG00000136813.14	9	111360692	111484745	0.000501281	0.00180063	0.780904	17972	0.979106	No
Stomach	320	ZNF483	ENSG00000173258.12	9	111525159	111577844	-0.00891741	0.00819802	0.277584	17972	0.891165	No
Stomach	320	PTGR1	ENSG00000106853.18	9	111549722	111599855	0.00370973	0.00824381	0.653036	17972	0.964948	No
Stomach	320	DNAJC25	ENSG00000059769.19	9	111631352	111654351	-0.00309999	0.00303594	0.308036	17972	0.900569	No
Stomach	320	GNG10	ENSG00000242616.3	9	111661335	111670246	-0.000265274	0.00369194	0.942768	17972	0.996386	No
Stomach	320	C9orf84	ENSG00000165181.16	9	111686173	111795008	0.00917121	0.0165285	0.579398	17972	0.95287	No
Stomach	320	UGCG	ENSG00000148154.9	9	111896766	111935369	0.00351133	0.00491559	0.475586	17972	0.939137	No
Stomach	320	SUSD1	ENSG00000106868.16	9	112040785	112175408	0.00275773	0.00452833	0.542991	17972	0.950652	No
Stomach	320	PTBP3	ENSG00000119314.15	9	112217716	112333667	-0.00152769	0.00256717	0.552236	17972	0.950958	No
Stomach	320	HSDL2	ENSG00000119471.14	9	112379937	112472410	-0.0031243	0.00370684	0.39999	17972	0.922916	No
Stomach	320	KIAA1958	ENSG00000165185.14	9	112486847	112669397	0.00719113	0.00562995	0.202491	17972	0.862576	No
Stomach	320	INIP	ENSG00000148153.13	9	112683926	112718236	-0.00389211	0.00276591	0.160419	17972	0.844427	No
Stomach	320	SNX30	ENSG00000148158.16	9	112750838	112881671	-0.000463182	0.00337808	0.891033	17972	0.991299	No
Stomach	320	SLC46A2	ENSG00000119457.7	9	112886460	112890913	0.00227518	0.0175764	0.897093	17972	0.991299	No
Stomach	320	ZNF883	ENSG00000228623.5	9	112964898	113050043	0.00989359	0.00896929	0.270895	17972	0.888375	No
Stomach	320	ZFP37	ENSG00000136866.13	9	113038380	113056759	-0.0160461	0.00596511	0.00754812	17972	0.664549	No
Stomach	320	SLC31A2	ENSG00000136867.10	9	113150942	113158096	-0.00846227	0.0066134	0.201694	17972	0.862576	No
Stomach	320	FKBP15	ENSG00000119321.8	9	113161006	113221361	0.00222081	0.00208331	0.287285	17972	0.894314	No
Stomach	320	SLC31A1	ENSG00000136868.10	9	113221562	113264492	-0.00448041	0.00355504	0.208548	17972	0.862576	No
Stomach	320	CDC26	ENSG00000176386.8	9	113255835	113273438	-0.00291874	0.00306396	0.341562	17972	0.915879	No
Stomach	320	PRPF4	ENSG00000136875.12	9	113275343	113292905	0.0015538	0.00350814	0.65815	17972	0.966518	No
Stomach	320	RNF183	ENSG00000165188.13	9	113297093	113303376	-0.0235236	0.00991546	0.018307	17972	0.709527	No
Stomach	320	WDR31	ENSG00000148225.15	9	113313222	113340298	0.00138556	0.00425543	0.744957	17972	0.978078	No
Stomach	320	BSPRY	ENSG00000119411.10	9	113349541	113371233	0.00570633	0.00661666	0.38915	17972	0.922916	No
Stomach	320	HDHD3	ENSG00000119431.9	9	113373419	113376999	0.00304753	0.00393974	0.439819	17972	0.931411	No
Stomach	320	ALAD	ENSG00000148218.15	9	113386317	113401333	0.00627827	0.00328448	0.0568998	17972	0.778518	No
Stomach	320	POLE3	ENSG00000148229.12	9	113407235	113410672	-0.0034439	0.00272249	0.206866	17972	0.862576	No
Stomach	320	C9orf43	ENSG00000157653.11	9	113410686	113429684	0.0094254	0.00815526	0.248711	17972	0.881724	No
Stomach	320	RGS3	ENSG00000138835.22	9	113444731	113597743	-0.00381838	0.00414143	0.357276	17972	0.917859	No
Stomach	320	ZNF618	ENSG00000157657.14	9	113876282	114056591	-0.00183407	0.00428482	0.668933	17972	0.968307	No
Stomach	320	AMBP	ENSG00000106927.11	9	114060127	114078472	0.00413224	0.0137971	0.764767	17972	0.979106	No
Stomach	320	KIF12	ENSG00000136883.13	9	114086126	114099291	-0.00686847	0.0116217	0.554967	17972	0.950958	No
Stomach	320	COL27A1	ENSG00000196739.14	9	114155560	114312511	0.00550829	0.00575538	0.339309	17972	0.915001	No
Stomach	320	ORM1	ENSG00000229314.5	9	114323056	114326475	-0.00342939	0.0218109	0.875168	17972	0.987798	No
Stomach	320	ORM2	ENSG00000228278.3	9	114329869	114333252	-0.000875008	0.0155053	0.955035	17972	0.997086	No
Stomach	320	AKNA	ENSG00000106948.16	9	114334156	114394405	-0.000998226	0.00353287	0.777715	17972	0.979106	No
Stomach	320	RP11-9M16.2	ENSG00000235119.1	9	114396724	114398503	0.00430828	0.0120377	0.720672	17972	0.97379	No
Stomach	320	WHRN	ENSG00000095397.13	9	114402080	114505450	-0.00436379	0.00488875	0.372781	17972	0.920408	No
Stomach	320	ATP6V1G1	ENSG00000136888.6	9	114587746	114598373	-0.00143087	0.00250555	0.568375	17972	0.952045	No
Stomach	320	TMEM268	ENSG00000157693.14	9	114611206	114646422	-0.0016115	0.0038224	0.673625	17972	0.968776	No
Stomach	320	TNFSF15	ENSG00000181634.7	9	114784635	114806126	-0.00404857	0.0112004	0.718007	17972	0.973657	No
Stomach	320	TNFSF8	ENSG00000106952.7	9	114893343	114930595	-0.0110857	0.00881736	0.209645	17972	0.862576	No
Stomach	320	TNC	ENSG00000041982.15	9	115019578	115118257	0.0113596	0.00966963	0.241023	17972	0.881673	No
Stomach	320	PAPPA	ENSG00000182752.9	9	116153804	116402322	-0.0223557	0.00836928	0.00797426	17972	0.664549	No
Stomach	320	ASTN2	ENSG00000148219.16	9	116425225	117415070	0.00939768	0.00540201	0.0829506	17972	0.781893	No
Stomach	320	TRIM32	ENSG00000119401.10	9	116687302	116701300	-0.00546603	0.00291547	0.0617935	17972	0.778518	No
Stomach	320	RP11-500B12.1	ENSG00000233569.1	9	117648606	117657027	-0.00773526	0.018704	0.679492	17972	0.968804	No
Stomach	320	TLR4	ENSG00000136869.13	9	117704332	117716871	0.000971668	0.0056886	0.864489	17972	0.987715	No
Stomach	320	BRINP1	ENSG00000078725.12	9	119153458	119369467	-0.0062712	0.0133035	0.637703	17972	0.962659	No
Stomach	320	CDK5RAP2	ENSG00000136861.17	9	120388869	120580170	0.00165241	0.00210803	0.433742	17972	0.928473	No
Stomach	320	MEGF9	ENSG00000106780.8	9	120600813	120714470	-0.000607553	0.0036989	0.869644	17972	0.987715	No
Stomach	320	FBXW2	ENSG00000119402.16	9	120751978	120793412	0.00121695	0.00174329	0.485672	17972	0.93951	No
Stomach	320	RP11-27I1.4	ENSG00000214654.7	9	120793551	120799918	-0.005071	0.00696259	0.466989	17972	0.938546	No
Stomach	320	PSMD5	ENSG00000095261.13	9	120815496	120842984	0.00197421	0.00257674	0.444184	17972	0.93221	No
Stomach	320	PHF19	ENSG00000119403.13	9	120855652	120894896	0.00444134	0.00353769	0.210304	17972	0.863234	No
Stomach	320	TRAF1	ENSG00000056558.10	9	120902393	120929173	0.00307074	0.00398212	0.44124	17972	0.932141	No
Stomach	320	C5	ENSG00000106804.7	9	120952335	121050276	-0.003062	0.00660625	0.643344	17972	0.962953	No
Stomach	320	CNTRL	ENSG00000119397.16	9	121074863	121177610	0.00133849	0.00287047	0.641343	17972	0.962659	No
Stomach	320	RAB14	ENSG00000119396.10	9	121178137	121223014	-0.00274229	0.001771	0.122578	17972	0.80775	No
Stomach	320	GSN	ENSG00000148180.19	9	121207794	121332843	0.000897119	0.00435757	0.837028	17972	0.984639	No
Stomach	320	STOM	ENSG00000148175.12	9	121338988	121370304	0.0075157	0.00345993	0.0306277	17972	0.744248	No
Stomach	320	DAB2IP	ENSG00000136848.16	9	121567057	121785530	0.00413936	0.0032531	0.20421	17972	0.862576	No
Stomach	320	TTLL11	ENSG00000175764.14	9	121821928	122093606	0.00112847	0.00400318	0.778221	17972	0.979106	No
Stomach	320	NDUFA8	ENSG00000119421.6	9	122144058	122159819	-0.00100666	0.00276779	0.716335	17972	0.973657	No
Stomach	320	MORN5	ENSG00000185681.12	9	122159908	122200088	0.0305768	0.018316	0.0960887	17972	0.788541	No
Stomach	320	LHX6	ENSG00000106852.15	9	122202577	122229626	-0.00255607	0.00773487	0.741284	17972	0.978078	No
Stomach	320	RBM18	ENSG00000119446.13	9	122237624	122261508	-0.00106106	0.00233626	0.650037	17972	0.963937	No
Stomach	320	MRRF	ENSG00000148187.17	9	122264603	122331343	0.00278056	0.00266098	0.296897	17972	0.897121	No
Stomach	320	PTGS1	ENSG00000095303.14	9	122370530	122395703	-0.00159683	0.0073431	0.827999	17972	0.983486	No
Stomach	320	OR1L8	ENSG00000171496.3	9	122567548	122568477	-0.0190268	0.0190817	0.319515	17972	0.908596	No
Stomach	320	PDCL	ENSG00000136940.13	9	122798389	122828631	0.00073643	0.00245417	0.764331	17972	0.979106	No
Stomach	320	RC3H2	ENSG00000056586.15	9	122844556	122905341	-0.00177985	0.00188644	0.346191	17972	0.917705	No
Stomach	320	ZBTB6	ENSG00000186130.4	9	122908056	122913330	-0.00436083	0.00370012	0.239512	17972	0.881524	No
Stomach	320	ZBTB26	ENSG00000171448.8	9	122915566	122931500	0.000166253	0.00303802	0.956395	17972	0.997086	No
Stomach	320	RABGAP1	ENSG00000011454.16	9	122940833	123104866	0.001373	0.00242797	0.572163	17972	0.952045	No
Stomach	320	STRBP	ENSG00000165209.18	9	123115764	123268576	0.000663416	0.00286891	0.817284	17972	0.983486	No
Stomach	320	DENND1A	ENSG00000119522.16	9	123379654	123930152	0.0017947	0.00304189	0.55564	17972	0.950958	No
Stomach	320	NEK6	ENSG00000119408.16	9	124257606	124353307	0.00353647	0.0049815	0.478308	17972	0.939137	No
Stomach	320	PSMB7	ENSG00000136930.12	9	124353466	124415444	0.00325611	0.00187087	0.0828169	17972	0.781893	No
Stomach	320	NR6A1	ENSG00000148200.16	9	124517275	124771310	0.00948507	0.00654702	0.148456	17972	0.836056	No
Stomach	320	OLFML2A	ENSG00000185585.19	9	124777158	124814885	-0.00652904	0.00601792	0.278828	17972	0.891584	No
Stomach	320	RPL35	ENSG00000136942.14	9	124857891	124861961	0.000387363	0.00278638	0.889528	17972	0.991299	No
Stomach	320	ARPC5L	ENSG00000136950.13	9	124862130	124877733	-0.00216384	0.00243366	0.374651	17972	0.920408	No
Stomach	320	GOLGA1	ENSG00000136935.13	9	124878357	124941099	0.00176866	0.00212806	0.406574	17972	0.922916	No
Stomach	320	SCAI	ENSG00000173611.17	9	124942608	125143496	0.00133716	0.00330143	0.68575	17972	0.970111	No
Stomach	320	PPP6C	ENSG00000119414.11	9	125146573	125189939	-0.00104643	0.00186728	0.575623	17972	0.952045	No
Stomach	320	RABEPK	ENSG00000136933.16	9	125200542	125234158	-0.00203905	0.00274087	0.457496	17972	0.936367	No
Stomach	320	HSPA5	ENSG00000044574.7	9	125234853	125241330	0.0094394	0.00744227	0.205663	17972	0.862576	No
Stomach	320	GAPVD1	ENSG00000165219.21	9	125261794	125367207	0.000165237	0.00199697	0.934111	17972	0.995692	No
Stomach	320	MAPKAP1	ENSG00000119487.16	9	125437393	125707234	0.00312568	0.00220353	0.157094	17972	0.839406	No
Stomach	320	PBX3	ENSG00000167081.16	9	125747345	125967377	0.00251634	0.00388152	0.517298	17972	0.947908	No
Stomach	320	MVB12B	ENSG00000196814.14	9	126326849	126507041	0.00216143	0.00307313	0.482397	17972	0.939137	No
Stomach	320	LMX1B	ENSG00000136944.17	9	126614443	126701032	-0.00394987	0.0158441	0.803303	17972	0.982115	No
Stomach	320	ZBTB43	ENSG00000169155.9	9	126805006	126838210	0.00473853	0.0035362	0.181264	17972	0.851406	No
Stomach	320	ZBTB34	ENSG00000177125.5	9	126860665	126885878	0.00346557	0.00342086	0.311848	17972	0.902588	No
Stomach	320	RALGPS1	ENSG00000136828.18	9	126914774	127223166	0.00551315	0.00351882	0.118233	17972	0.8042	No
Stomach	320	ANGPTL2	ENSG00000136859.9	9	127087332	127122883	-0.00179652	0.00501805	0.720587	17972	0.97379	No
Stomach	320	GARNL3	ENSG00000136895.18	9	127224265	127393660	-0.000587999	0.0042172	0.889206	17972	0.991299	No
Stomach	320	SLC2A8	ENSG00000136856.17	9	127397138	127408424	0.00164884	0.00464768	0.723016	17972	0.974374	No
Stomach	320	ZNF79	ENSG00000196152.10	9	127424374	127445372	0.0024588	0.00436502	0.573656	17972	0.952045	No
Stomach	320	RPL12	ENSG00000197958.12	9	127447674	127451405	0.00303098	0.00358421	0.398427	17972	0.922916	No
Stomach	320	LRSAM1	ENSG00000148356.13	9	127451486	127503501	0.00568885	0.00319094	0.0756345	17972	0.778518	No
Stomach	320	FAM129B	ENSG00000136830.11	9	127505339	127578989	0.00598464	0.00366142	0.103207	17972	0.797898	No
Stomach	320	STXBP1	ENSG00000136854.19	9	127579370	127696027	0.00070878	0.00331887	0.831036	17972	0.983746	No
Stomach	320	PTRH1	ENSG00000187024.13	9	127692978	127724755	-0.00408269	0.00394864	0.301998	17972	0.897886	No
Stomach	320	CFAP157	ENSG00000160401.14	9	127706992	127715337	-0.00891737	0.00652706	0.172902	17972	0.850827	No
Stomach	320	TTC16	ENSG00000167094.15	9	127716960	127731523	0.00745743	0.010899	0.49436	17972	0.942604	No
Stomach	320	TOR2A	ENSG00000160404.17	9	127731601	127735317	-0.00448042	0.00310715	0.150361	17972	0.836056	No
Stomach	320	SH2D3C	ENSG00000095370.19	9	127738317	127778741	-0.000413462	0.00502341	0.934458	17972	0.99591	No
Stomach	320	CDK9	ENSG00000136807.13	9	127785679	127790787	-0.000796233	0.00235175	0.735172	17972	0.976989	No
Stomach	320	FPGS	ENSG00000136877.14	9	127794597	127814327	-0.00342332	0.00329463	0.299618	17972	0.897886	No
Stomach	320	ENG	ENSG00000106991.13	9	127815012	127854756	0.0137963	0.00521048	0.00853316	17972	0.664549	No
Stomach	320	AK1	ENSG00000106992.17	9	127866480	127877743	-0.00289028	0.00353119	0.413725	17972	0.924768	No
Stomach	320	ST6GALNAC6	ENSG00000160408.14	9	127885321	127905408	-0.00102447	0.00304035	0.736387	17972	0.977156	No
Stomach	320	ST6GALNAC4	ENSG00000136840.18	9	127907886	127917038	0.00265147	0.0044878	0.555091	17972	0.950958	No
Stomach	320	PIP5KL1	ENSG00000167103.11	9	127920879	127930797	-0.0115117	0.00867344	0.185449	17972	0.854366	No
Stomach	320	DPM2	ENSG00000136908.17	9	127935099	127937882	-0.00307471	0.00385178	0.425357	17972	0.92704	No
Stomach	320	FAM102A	ENSG00000167106.11	9	127940579	127980513	0.000781302	0.00546224	0.886358	17972	0.990974	No
Stomach	320	NAIF1	ENSG00000171169.8	9	128061233	128068200	-0.0037775	0.00322131	0.241869	17972	0.881673	No
Stomach	320	SLC25A25	ENSG00000148339.12	9	128068207	128108580	0.000592017	0.00641487	0.926531	17972	0.994802	No
Stomach	320	PTGES2	ENSG00000148334.14	9	128120693	128128462	0.00150624	0.00275191	0.584554	17972	0.953062	No
Stomach	320	PTGES2-AS1	ENSG00000232850.3	9	128128529	128130628	0.00458713	0.0111725	0.681681	17972	0.968927	No
Stomach	320	LCN2	ENSG00000148346.11	9	128149071	128153455	-0.0159629	0.0216461	0.461428	17972	0.938406	No
Stomach	320	C9orf16	ENSG00000171159.4	9	128160260	128163928	-0.00147589	0.00298031	0.620814	17972	0.960613	No
Stomach	320	CIZ1	ENSG00000148337.20	9	128166064	128204383	0.000592883	0.00233489	0.79973	17972	0.981645	No
Stomach	320	DNM1	ENSG00000106976.20	9	128191655	128255246	-0.00115923	0.00526224	0.825794	17972	0.983486	No
Stomach	320	GOLGA2	ENSG00000167110.17	9	128255829	128275995	0.00141755	0.0023255	0.542611	17972	0.950652	No
Stomach	320	SWI5	ENSG00000175854.11	9	128275379	128288990	0.00361897	0.00271539	0.183627	17972	0.852651	No
Stomach	320	TRUB2	ENSG00000167112.9	9	128305161	128322535	-0.00173498	0.00247466	0.48379	17972	0.939376	No
Stomach	320	COQ4	ENSG00000167113.10	9	128322743	128334072	0.000810214	0.00204722	0.692564	17972	0.970356	No
Stomach	320	SLC27A4	ENSG00000167114.12	9	128340646	128361470	-0.000617217	0.00333794	0.853426	17972	0.987549	No
Stomach	320	URM1	ENSG00000167118.10	9	128371319	128391460	-9.63625e-05	0.0019048	0.959687	17972	0.997086	No
Stomach	320	CERCAM	ENSG00000167123.18	9	128411751	128437351	0.000912326	0.00468458	0.845721	17972	0.986764	No
Stomach	320	ODF2	ENSG00000136811.16	9	128455186	128501292	4.35767e-05	0.0025263	0.986249	17972	0.999422	No
Stomach	320	GLE1	ENSG00000119392.14	9	128504700	128542288	0.00168081	0.00242098	0.488055	17972	0.93951	No
Stomach	320	SPTAN1	ENSG00000197694.15	9	128552558	128633660	0.00105795	0.00244189	0.665147	17972	0.967858	No
Stomach	320	WDR34	ENSG00000119333.11	9	128633663	128656787	0.0023819	0.00312206	0.446111	17972	0.93221	No
Stomach	320	SET	ENSG00000119335.16	9	128683424	128696400	-0.00226032	0.0020048	0.260457	17972	0.886297	No
Stomach	320	PKN3	ENSG00000160447.6	9	128702523	128720868	0.00195606	0.00454217	0.667038	17972	0.968307	No
Stomach	320	ZDHHC12	ENSG00000160446.18	9	128720919	128724127	0.00306824	0.00322072	0.341536	17972	0.915879	No
Stomach	320	ZER1	ENSG00000160445.10	9	128729786	128772414	7.60561e-05	0.00248	0.975555	17972	0.998615	No
Stomach	320	TBC1D13	ENSG00000107021.15	9	128787204	128810432	-0.00148108	0.00252784	0.558383	17972	0.950958	No
Stomach	320	ENDOG	ENSG00000167136.6	9	128818474	128819185	-0.00979551	0.00600316	0.103794	17972	0.797898	No
Stomach	320	SPOUT1	ENSG00000198917.12	9	128819651	128829821	0.00086507	0.00230061	0.707172	17972	0.973533	No
Stomach	320	KYAT1	ENSG00000171097.13	9	128832942	128882494	0.00732184	0.00373105	0.0506452	17972	0.770664	No
Stomach	320	LRRC8A	ENSG00000136802.11	9	128882112	128918039	0.00383835	0.00351953	0.276337	17972	0.891085	No
Stomach	320	PHYHD1	ENSG00000175287.18	9	128920895	128942041	0.0114237	0.00446997	0.0110949	17972	0.666412	No
Stomach	320	DOLK	ENSG00000175283.7	9	128945530	128947619	-0.00262959	0.00310106	0.397138	17972	0.922916	No
Stomach	320	NUP188	ENSG00000095319.14	9	128947699	129007035	0.00129199	0.00228078	0.571501	17972	0.952045	No
Stomach	320	RP11-167N5.5	ENSG00000267834.1	9	129004502	129004998	0.00118526	0.00784782	0.880054	17972	0.989371	No
Stomach	320	SH3GLB2	ENSG00000148341.17	9	129007097	129028303	0.00308385	0.00277594	0.267498	17972	0.88736	No
Stomach	320	MIGA2	ENSG00000148343.18	9	129036621	129072082	0.00296497	0.00325076	0.36246	17972	0.918738	No
Stomach	320	DOLPP1	ENSG00000167130.17	9	129081100	129090438	-0.00122752	0.0033217	0.711984	17972	0.973657	No
Stomach	320	CRAT	ENSG00000095321.16	9	129094810	129111189	-0.00433229	0.00343299	0.207951	17972	0.862576	No
Stomach	320	PTPA	ENSG00000119383.19	9	129110950	129148946	0.00198381	0.00221394	0.370947	17972	0.920327	No
Stomach	320	RP11-247A12.7	ENSG00000268707.1	9	129170434	129170940	0.0148769	0.0185802	0.423953	17972	0.926132	No
Stomach	320	IER5L	ENSG00000188483.7	9	129175552	129178262	0.00160691	0.00761549	0.833027	17972	0.983746	No
Stomach	320	RP11-344B5.2	ENSG00000224307.1	9	129282458	129285728	0.00960932	0.0112397	0.393271	17972	0.922916	No
Stomach	320	C9orf106	ENSG00000179082.3	9	129321016	129324905	0.00674099	0.0130409	0.605601	17972	0.957424	No
Stomach	320	RP11-65J3.15	ENSG00000268615.1	9	129328261	129328401	-0.00890786	0.0151915	0.55807	17972	0.950958	No
Stomach	320	LINC01503	ENSG00000233901.5	9	129332300	129359538	0.00825895	0.00909138	0.364381	17972	0.919245	No
Stomach	320	RP11-65J3.3	ENSG00000230676.1	9	129430652	129451422	0.00708116	0.0163094	0.664474	17972	0.967637	No
Stomach	320	RP11-65J3.2	ENSG00000226355.1	9	129438216	129439118	-0.0110981	0.0178694	0.535032	17972	0.949931	No
Stomach	320	RP11-492E3.2	ENSG00000227619.1	9	129575409	129584556	0.00356969	0.0184408	0.84664	17972	0.986858	No
Stomach	320	NTMT1	ENSG00000148335.14	9	129608884	129634306	0.00142543	0.00267593	0.594647	17972	0.954762	No
Stomach	320	C9orf50	ENSG00000179058.6	9	129612225	129620776	-0.00490398	0.0166673	0.768789	17972	0.979106	No
Stomach	320	ASB6	ENSG00000148331.11	9	129634604	129642169	-0.00040562	0.00263783	0.877895	17972	0.988553	No
Stomach	320	PRRX2	ENSG00000167157.10	9	129665641	129722674	-0.0069924	0.00735737	0.342682	17972	0.916055	No
Stomach	320	PTGES	ENSG00000148344.10	9	129738331	129753047	-0.0075351	0.00937417	0.422144	17972	0.925297	No
Stomach	320	TOR1B	ENSG00000136816.15	9	129803153	129811281	-0.00327581	0.00276261	0.236659	17972	0.880039	No
Stomach	320	TOR1A	ENSG00000136827.11	9	129812944	129824134	-0.00315764	0.00204537	0.123699	17972	0.809173	No
Stomach	320	C9orf78	ENSG00000136819.15	9	129827290	129835863	-0.000881636	0.00197346	0.655384	17972	0.965667	No
Stomach	320	USP20	ENSG00000136878.12	9	129834698	129881838	0.00257543	0.00212931	0.227424	17972	0.874578	No
Stomach	320	FNBP1	ENSG00000187239.16	9	129887187	130043194	0.000945778	0.00387577	0.807381	17972	0.982115	No
Stomach	320	GPR107	ENSG00000148358.19	9	130053426	130140169	0.000424331	0.00199353	0.831586	17972	0.983746	No
Stomach	320	NCS1	ENSG00000107130.9	9	130172578	130237304	-0.00500494	0.00491356	0.309221	17972	0.90127	No
Stomach	320	HMCN2	ENSG00000148357.16	9	130265882	130434123	-0.00014675	0.00792079	0.985231	17972	0.999073	No
Stomach	320	ASS1	ENSG00000130707.17	9	130444929	130501274	-0.0019047	0.00432706	0.660124	17972	0.967247	No
Stomach	320	FUBP3	ENSG00000107164.15	9	130578965	130638352	-0.00337899	0.00189489	0.07557	17972	0.778518	No
Stomach	320	EXOSC2	ENSG00000130713.15	9	130693721	130704894	-0.000822828	0.00259544	0.751444	17972	0.979106	No
Stomach	320	ABL1	ENSG00000097007.17	9	130713946	130887675	0.00312761	0.00338106	0.355695	17972	0.917859	No
Stomach	320	QRFP	ENSG00000188710.2	9	130892702	130896812	-0.00584516	0.00884399	0.509175	17972	0.945828	No
Stomach	320	LAMC3	ENSG00000050555.17	9	131009082	131094473	0.0132101	0.0130497	0.312221	17972	0.903138	No
Stomach	320	AIF1L	ENSG00000126878.12	9	131096476	131123152	0.0128803	0.00582465	0.027771	17972	0.731145	No
Stomach	320	NUP214	ENSG00000126883.16	9	131125561	131234670	-0.00178911	0.00199333	0.370149	17972	0.920327	No
Stomach	320	FAM78A	ENSG00000126882.12	9	131258076	131276547	0.000360016	0.00491196	0.941621	17972	0.996386	No
Stomach	320	PLPP7	ENSG00000160539.4	9	131289694	131309262	-0.00283091	0.00503308	0.574225	17972	0.952045	No
Stomach	320	PRRC2B	ENSG00000130723.18	9	131394093	131500197	0.00327826	0.00270447	0.22641	17972	0.874578	No
Stomach	320	POMT1	ENSG00000130714.15	9	131502902	131523800	-0.000240621	0.00276338	0.930671	17972	0.99491	No
Stomach	320	UCK1	ENSG00000130717.12	9	131523807	131531268	-0.00159886	0.00254838	0.530875	17972	0.948406	No
Stomach	320	RP11-40A7.2	ENSG00000283526.1	9	131545514	131558620	-0.00551774	0.0101228	0.586108	17972	0.953532	No
Stomach	320	RAPGEF1	ENSG00000107263.18	9	131576770	131740074	0.00218777	0.00312057	0.4838	17972	0.939376	No
Stomach	320	MED27	ENSG00000160563.13	9	131860107	132079908	0.0014116	0.00274207	0.60708	17972	0.95786	No
Stomach	320	NTNG2	ENSG00000196358.10	9	132161676	132244534	-0.0131745	0.00603056	0.0296955	17972	0.743299	No
Stomach	320	SETX	ENSG00000107290.13	9	132261356	132354985	-0.00243031	0.00230407	0.292376	17972	0.895978	No
Stomach	320	TTF1	ENSG00000125482.12	9	132375548	132406851	-0.00178681	0.00272577	0.512634	17972	0.946409	No
Stomach	320	DDX31	ENSG00000125485.17	9	132592997	132670034	-0.00616009	0.00390446	0.115694	17972	0.8042	No
Stomach	320	GTF3C4	ENSG00000125484.11	9	132670402	132694955	-0.00532079	0.00288345	0.0659885	17972	0.778518	No
Stomach	320	AK8	ENSG00000165695.9	9	132725578	132878777	0.0035026	0.00874544	0.689071	17972	0.970138	No
Stomach	320	SPACA9	ENSG00000165698.15	9	132878027	132890201	-0.00133814	0.00381336	0.725904	17972	0.974986	No
Stomach	320	TSC1	ENSG00000165699.13	9	132891348	132944563	0.00357825	0.00259326	0.168675	17972	0.846809	No
Stomach	320	GTF3C5	ENSG00000148308.17	9	133030675	133058503	-0.000521757	0.00177328	0.768784	17972	0.979106	No
Stomach	320	CEL	ENSG00000170835.14	9	133061978	133071861	-0.00542028	0.0115424	0.638985	17972	0.962659	No
Stomach	320	RALGDS	ENSG00000160271.14	9	133097720	133149334	-0.00593549	0.00413061	0.151781	17972	0.836056	No
Stomach	320	GBGT1	ENSG00000148288.11	9	133152948	133163945	0.00423838	0.00675648	0.530939	17972	0.948406	No
Stomach	320	ABO	ENSG00000175164.13	9	133250401	133275214	-0.00243001	0.00985466	0.805399	17972	0.982115	No
Stomach	320	SURF6	ENSG00000148296.6	9	133328774	133336398	-0.0044932	0.00270771	0.0980853	17972	0.791514	No
Stomach	320	MED22	ENSG00000148297.15	9	133338323	133348131	-0.000802444	0.00262489	0.760042	17972	0.979106	No
Stomach	320	RPL7A	ENSG00000148303.16	9	133348214	133351426	0.00276565	0.00258884	0.286251	17972	0.893987	No
Stomach	320	SURF1	ENSG00000148290.9	9	133351755	133356676	-0.00451303	0.00270918	0.0967987	17972	0.789259	No
Stomach	320	SURF2	ENSG00000148291.9	9	133356914	133361169	-0.00297111	0.00325126	0.361542	17972	0.918676	No
Stomach	320	SURF4	ENSG00000148248.13	9	133361449	133376166	-0.000995972	0.0022521	0.658636	17972	0.966522	No
Stomach	320	STKLD1	ENSG00000198870.7	9	133376367	133406058	0.00487585	0.00603759	0.419976	17972	0.925297	No
Stomach	320	REXO4	ENSG00000148300.11	9	133406097	133418096	-0.00283499	0.00244255	0.246706	17972	0.881673	No
Stomach	320	ADAMTS13	ENSG00000160323.18	9	133414358	133459402	0.00135322	0.00623336	0.828285	17972	0.983486	No
Stomach	320	CACFD1	ENSG00000160325.14	9	133459965	133470848	-4.43902e-05	0.00324638	0.989099	17972	0.999435	No
Stomach	320	SLC2A6	ENSG00000160326.13	9	133471095	133479137	0.000609212	0.00523359	0.907411	17972	0.993057	No
Stomach	320	ADAMTSL2	ENSG00000197859.9	9	133532164	133575519	0.00530055	0.00788361	0.501881	17972	0.944087	No
Stomach	320	FAM163B	ENSG00000196990.8	9	133578415	133586197	-0.0193577	0.017713	0.275341	17972	0.891085	No
Stomach	320	DBH	ENSG00000123454.10	9	133636360	133659344	-0.0195604	0.0114791	0.0894217	17972	0.787399	No
Stomach	320	SARDH	ENSG00000123453.17	9	133663560	133739955	-0.00253644	0.0109548	0.817056	17972	0.983486	No
Stomach	320	VAV2	ENSG00000160293.16	9	133761894	133992604	-0.00269506	0.00297802	0.366205	17972	0.920141	No
Stomach	320	LINC00094	ENSG00000235106.9	9	134025439	134034666	-0.00204831	0.00317608	0.519476	17972	0.947908	No
Stomach	320	BRD3	ENSG00000169925.16	9	134031586	134068535	-0.000247031	0.002523	0.922068	17972	0.994358	No
Stomach	320	WDR5	ENSG00000196363.9	9	134135773	134159968	-0.00425138	0.00187699	0.0242305	17972	0.722584	No
Stomach	320	LL09NC01-139C3.1	ENSG00000273473.1	9	134168769	134169340	0.00842587	0.0178453	0.637157	17972	0.962659	No
Stomach	320	RXRA	ENSG00000186350.9	9	134317098	134440585	-0.00389128	0.00270377	0.151141	17972	0.836056	No
Stomach	320	RP11-473E2.4	ENSG00000228877.2	9	134527182	134545244	-0.0254347	0.0191087	0.184189	17972	0.853374	No
Stomach	320	COL5A1	ENSG00000130635.15	9	134641774	134844843	-0.00389822	0.00529004	0.461765	17972	0.938546	No
Stomach	320	FCN2	ENSG00000160339.15	9	134880812	134887520	0.0201363	0.0208318	0.334519	17972	0.914087	No
Stomach	320	FCN1	ENSG00000085265.10	9	134905890	134917963	0.000163032	0.0140206	0.99073	17972	0.999435	No
Stomach	320	OLFM1	ENSG00000130558.19	9	135075422	135121179	0.000443213	0.00568372	0.937897	17972	0.996221	No
Stomach	320	PPP1R26	ENSG00000196422.10	9	135479079	135488893	0.00253462	0.00288139	0.379757	17972	0.920408	No
Stomach	320	C9orf116	ENSG00000160345.12	9	135495181	135501698	0.00505212	0.00569354	0.37561	17972	0.920408	No
Stomach	320	MRPS2	ENSG00000122140.10	9	135500570	135504673	-0.00406949	0.00227159	0.0742317	17972	0.778518	No
Stomach	320	SOHLH1	ENSG00000165643.10	9	135693407	135699528	0.0279777	0.017131	0.103492	17972	0.797898	No
Stomach	320	KCNT1	ENSG00000107147.12	9	135702185	135795508	-0.000399047	0.008235	0.961384	17972	0.997086	No
Stomach	320	CAMSAP1	ENSG00000130559.18	9	135808487	135907228	-0.0066294	0.00260847	0.0115447	17972	0.666412	No
Stomach	320	UBAC1	ENSG00000130560.8	9	135932969	135961380	-0.00161957	0.00238485	0.497598	17972	0.943137	No
Stomach	320	NACC2	ENSG00000148411.7	9	136006537	136095285	-0.00163888	0.00305083	0.591535	17972	0.954115	No
Stomach	320	RP11-83N9.5	ENSG00000260193.1	9	136107808	136109424	-0.00661196	0.010414	0.525972	17972	0.948279	No
Stomach	320	C9orf69	ENSG00000238227.7	9	136114581	136118863	0.000386366	0.00272629	0.887398	17972	0.991046	No
Stomach	320	RP11-83N9.6	ENSG00000275329.1	9	136122521	136124363	0.00711991	0.0152251	0.640381	17972	0.962659	No
Stomach	320	QSOX2	ENSG00000165661.16	9	136206333	136245841	-0.00259087	0.00269465	0.337086	17972	0.914675	No
Stomach	320	CCDC187	ENSG00000260220.6	9	136249971	136306901	-0.00270875	0.0116937	0.816975	17972	0.983486	No
Stomach	320	DKFZP434A062	ENSG00000262075.3	9	136322303	136327323	-0.00359622	0.0167596	0.830244	17972	0.983746	No
Stomach	320	GPSM1	ENSG00000160360.12	9	136327476	136359479	0.000129461	0.00462886	0.977706	17972	0.998833	No
Stomach	320	DNLZ	ENSG00000213221.4	9	136359606	136363789	0.00426419	0.00682717	0.532717	17972	0.948779	No
Stomach	320	CARD9	ENSG00000187796.13	9	136363956	136373681	0.00310212	0.00741786	0.676105	17972	0.968804	No
Stomach	320	SNAPC4	ENSG00000165684.4	9	136375577	136400168	0.000240793	0.00294919	0.934982	17972	0.99591	No
Stomach	320	SDCCAG3	ENSG00000165689.16	9	136401922	136410569	-0.00102025	0.00230032	0.657707	17972	0.966509	No
Stomach	320	PMPCA	ENSG00000165688.11	9	136410610	136423761	-0.00109725	0.00182675	0.548526	17972	0.950958	No
Stomach	320	INPP5E	ENSG00000148384.12	9	136428619	136439823	-0.00483748	0.00277673	0.0825138	17972	0.781893	No
Stomach	320	SEC16A	ENSG00000148396.18	9	136440096	136477689	-0.00150657	0.00314558	0.632326	17972	0.962274	No
Stomach	320	C9orf163	ENSG00000196366.3	9	136483495	136486067	-0.00612284	0.0107579	0.569686	17972	0.952045	No
Stomach	320	NOTCH1	ENSG00000148400.9	9	136494444	136545862	-0.00337592	0.00395174	0.393632	17972	0.922916	No
Stomach	320	LINC01451	ENSG00000279141.3	9	136612024	136617181	0.0198005	0.0141709	0.163374	17972	0.845131	No
Stomach	320	EGFL7	ENSG00000172889.15	9	136658856	136672678	0.00413036	0.0050554	0.41457	17972	0.925088	No
Stomach	320	AGPAT2	ENSG00000169692.12	9	136673143	136687423	-0.00298075	0.0042038	0.478841	17972	0.939137	No
Stomach	320	FAM69B	ENSG00000165716.10	9	136712570	136724050	-0.000274495	0.0047153	0.953617	17972	0.997086	No
Stomach	320	LCN10	ENSG00000187922.13	9	136738167	136742959	0.00378133	0.0105788	0.721012	17972	0.97379	No
Stomach	320	LCN6	ENSG00000267206.5	9	136744011	136748528	0.012627	0.0102183	0.217532	17972	0.866654	No
Stomach	320	TMEM141	ENSG00000244187.7	9	136791355	136793257	0.00162091	0.00297334	0.58606	17972	0.953532	No
Stomach	320	CCDC183	ENSG00000213213.13	9	136796350	136807741	-0.00663812	0.00458121	0.148392	17972	0.836056	No
Stomach	320	RABL6	ENSG00000196642.18	9	136807943	136841187	0.00265462	0.00207632	0.202061	17972	0.862576	No
Stomach	320	C9orf172	ENSG00000232434.2	9	136844415	136848801	-0.0147904	0.00481159	0.00230821	17972	0.596911	No
Stomach	320	PHPT1	ENSG00000054148.17	9	136849091	136850942	0.00123953	0.00327712	0.705523	17972	0.973051	No
Stomach	320	MAMDC4	ENSG00000177943.13	9	136851028	136860799	0.00711819	0.00527462	0.178195	17972	0.851075	No
Stomach	320	EDF1	ENSG00000107223.12	9	136862119	136866286	0.000878087	0.00231511	0.704746	17972	0.973051	No
Stomach	320	TRAF2	ENSG00000127191.17	9	136881912	136926607	-0.000424517	0.00284865	0.881635	17972	0.990109	No
Stomach	320	FBXW5	ENSG00000159069.13	9	136940435	136944687	-0.00158168	0.00240211	0.510756	17972	0.946149	No
Stomach	320	C8G	ENSG00000176919.11	9	136945246	136946974	-0.00589105	0.00943288	0.532762	17972	0.948779	No
Stomach	320	LCN12	ENSG00000184925.11	9	136949551	136955497	0.00355929	0.00828231	0.667691	17972	0.968307	No
Stomach	320	PTGDS	ENSG00000107317.12	9	136975092	136981742	0.0120672	0.00963299	0.211299	17972	0.864551	No
Stomach	320	LCNL1	ENSG00000214402.6	9	136982993	136985761	0.012327	0.0138112	0.372825	17972	0.920408	No
Stomach	320	C9orf142	ENSG00000148362.10	9	136992418	136993976	-0.000469097	0.0026157	0.857793	17972	0.987549	No
Stomach	320	CLIC3	ENSG00000169583.12	9	136994635	136996803	-0.0131907	0.0100987	0.192498	17972	0.85748	No
Stomach	320	ABCA2	ENSG00000107331.16	9	137007227	137028922	-0.000886336	0.0047096	0.85085	17972	0.986939	No
Stomach	320	FUT7	ENSG00000180549.7	9	137030174	137031997	-0.0286681	0.0141326	0.0433978	17972	0.758183	No
Stomach	320	NPDC1	ENSG00000107281.9	9	137039470	137046203	-0.00189065	0.00366295	0.606129	17972	0.957657	No
Stomach	320	ENTPD2	ENSG00000054179.11	9	137048098	137054045	0.000354715	0.00651959	0.956647	17972	0.997086	No
Stomach	320	SAPCD2	ENSG00000186193.8	9	137062124	137070588	-0.0117348	0.00813149	0.150036	17972	0.836056	No
Stomach	320	UAP1L1	ENSG00000197355.10	9	137077501	137084539	-0.0068252	0.0052784	0.196997	17972	0.862576	No
Stomach	320	MAN1B1	ENSG00000177239.14	9	137086927	137109187	0.00472375	0.00279409	0.0919552	17972	0.787399	No
Stomach	320	DPP7	ENSG00000176978.13	9	137110542	137115177	-0.000217933	0.0030173	0.942469	17972	0.996386	No
Stomach	320	GRIN1	ENSG00000176884.14	9	137138390	137168757	0.00301909	0.00849404	0.722514	17972	0.974119	No
Stomach	320	LRRC26	ENSG00000184709.7	9	137168763	137170051	-0.0180431	0.0149657	0.228918	17972	0.874971	No
Stomach	320	ANAPC2	ENSG00000176248.8	9	137174784	137188537	-0.00232186	0.00180148	0.198445	17972	0.862576	No
Stomach	320	SSNA1	ENSG00000176101.11	9	137188647	137190370	0.00119693	0.00225977	0.596735	17972	0.954999	No
Stomach	320	TPRN	ENSG00000176058.11	9	137191617	137200798	0.00117458	0.00495156	0.812654	17972	0.983105	No
Stomach	320	TMEM203	ENSG00000187713.6	9	137204082	137205638	-0.00227667	0.00224168	0.31064	17972	0.901327	No
Stomach	320	NDOR1	ENSG00000188566.13	9	137205695	137217009	0.00147484	0.00277061	0.594902	17972	0.954762	No
Stomach	320	RNF208	ENSG00000212864.3	9	137220247	137221581	-0.000460182	0.00408661	0.910418	17972	0.993462	No
Stomach	320	CYSRT1	ENSG00000197191.4	9	137224635	137226311	0.00412819	0.00686969	0.548345	17972	0.950958	No
Stomach	320	RNF224	ENSG00000233198.3	9	137227271	137229638	0.00176917	0.00800141	0.825161	17972	0.983486	No
Stomach	320	SLC34A3	ENSG00000198569.9	9	137230757	137236554	0.0185762	0.00969252	0.056251	17972	0.778518	No
Stomach	320	TUBB4B	ENSG00000188229.5	9	137241213	137243584	0.00337037	0.00495149	0.496603	17972	0.94305	No
Stomach	320	FAM166A	ENSG00000188163.7	9	137243708	137247770	-0.0198378	0.0172713	0.251644	17972	0.882665	No
Stomach	320	STPG3	ENSG00000197768.10	9	137251368	137253162	0.00733186	0.0122942	0.551384	17972	0.950958	No
Stomach	320	NELFB	ENSG00000188986.6	9	137255173	137273546	-0.00155106	0.00214956	0.471124	17972	0.938925	No
Stomach	320	TOR4A	ENSG00000198113.2	9	137277749	137282641	-0.00518449	0.0053331	0.331772	17972	0.913963	No
Stomach	320	NRARP	ENSG00000198435.3	9	137300482	137302251	-0.00250676	0.00848288	0.767811	17972	0.979106	No
Stomach	320	EXD3	ENSG00000187609.15	9	137306896	137423262	0.006535	0.00383202	0.0891681	17972	0.787201	No
Stomach	320	NOXA1	ENSG00000188747.8	9	137423350	137434363	-1.3965e-05	0.00427163	0.997394	17972	0.999835	No
Stomach	320	ENTPD8	ENSG00000188833.9	9	137434407	137441449	0.00215613	0.0121331	0.859074	17972	0.987549	No
Stomach	320	NSMF	ENSG00000165802.21	9	137447570	137459334	-0.00509456	0.00288647	0.0785915	17972	0.780122	No
Stomach	320	PNPLA7	ENSG00000130653.15	9	137459953	137550534	-0.00646956	0.00475664	0.174823	17972	0.85101	No
Stomach	320	MRPL41	ENSG00000182154.7	9	137551199	137552555	-0.0104365	0.00367767	0.00485434	17972	0.664549	No
Stomach	320	DPH7	ENSG00000148399.12	9	137554904	137578935	-0.00150267	0.00238563	0.529254	17972	0.948406	No
Stomach	320	ZMYND19	ENSG00000165724.5	9	137582079	137590490	-0.0043105	0.00416768	0.301848	17972	0.897886	No
Stomach	320	ARRDC1	ENSG00000197070.13	9	137605654	137615331	-0.00175811	0.00257735	0.495682	17972	0.942791	No
Stomach	320	EHMT1	ENSG00000181090.19	9	137618963	137870016	-0.000347036	0.00220169	0.874861	17972	0.987798	No
Stomach	320	CACNA1B	ENSG00000148408.12	9	137877789	138124624	-0.00469845	0.00891018	0.598369	17972	0.955148	No
Stomach	320	ZMYND11	ENSG00000015171.19	10	134465	254637	-0.00190144	0.00207656	0.360581	17972	0.918492	No
Stomach	320	DIP2C	ENSG00000151240.16	10	274190	689668	-0.00728368	0.00279276	0.00956472	17972	0.664549	No
Stomach	320	PRR26	ENSG00000180525.11	10	649948	669581	0.000359092	0.00692261	0.958665	17972	0.997086	No
Stomach	320	LARP4B	ENSG00000107929.14	10	806914	931705	0.00127964	0.00220657	0.562405	17972	0.951647	No
Stomach	320	GTPBP4	ENSG00000107937.18	10	988019	1019936	-0.00115543	0.00274551	0.674172	17972	0.968776	No
Stomach	320	IDI1	ENSG00000067064.10	10	1039908	1049170	0.00326385	0.00635192	0.607746	17972	0.95815	No
Stomach	320	WDR37	ENSG00000047056.14	10	1049538	1132297	-0.00279327	0.00257897	0.279641	17972	0.891613	No
Stomach	320	ADARB2	ENSG00000185736.15	10	1177318	1737476	0.00688789	0.0101917	0.499669	17972	0.943734	No
Stomach	320	RP11-118K6.3	ENSG00000273001.1	10	3065424	3066001	-0.0174053	0.0155654	0.264379	17972	0.887349	No
Stomach	320	PFKP	ENSG00000067057.16	10	3066333	3137712	-0.00119419	0.0052237	0.819329	17972	0.983486	No
Stomach	320	PITRM1	ENSG00000107959.15	10	3137728	3172841	0.00198176	0.00251871	0.432016	17972	0.928473	No
Stomach	320	KLF6	ENSG00000067082.14	10	3775996	3785281	0.0105788	0.00697992	0.130681	17972	0.817472	No
Stomach	320	LINC00702	ENSG00000233117.2	10	4201141	4243912	-0.00986323	0.0111121	0.375467	17972	0.920408	No
Stomach	320	LINC00704	ENSG00000231298.6	10	4650185	4678154	0.0182384	0.0207685	0.380556	17972	0.920408	No
Stomach	320	AKR1E2	ENSG00000165568.17	10	4786629	4848062	0.00184295	0.00688831	0.789233	17972	0.980513	No
Stomach	320	AKR1C1	ENSG00000187134.13	10	4963253	4983283	0.0165949	0.0107294	0.123003	17972	0.80775	No
Stomach	320	AKR1C2	ENSG00000151632.17	10	4987400	5018031	0.00504195	0.0153957	0.743526	17972	0.978078	No
Stomach	320	AKR1C3	ENSG00000196139.13	10	5035354	5107686	-0.00660468	0.00712084	0.35441	17972	0.917859	No
Stomach	320	AKR1C4	ENSG00000198610.10	10	5195463	5218949	-0.0149748	0.0163694	0.361036	17972	0.918676	No
Stomach	320	UCN3	ENSG00000178473.6	10	5365009	5374692	0.0039425	0.0184842	0.831246	17972	0.983746	No
Stomach	320	TUBAL3	ENSG00000178462.11	10	5393098	5404830	-0.0107668	0.0184155	0.55922	17972	0.951333	No
Stomach	320	NET1	ENSG00000173848.18	10	5412551	5458463	0.000951487	0.00421374	0.821507	17972	0.983486	No
Stomach	320	CALML5	ENSG00000178372.7	10	5498697	5499555	0.0080419	0.0193356	0.677774	17972	0.968804	No
Stomach	320	CALML3	ENSG00000178363.4	10	5524009	5526771	0.00639069	0.0165311	0.69934	17972	0.97227	No
Stomach	320	RP13-463N16.6	ENSG00000242147.1	10	5594991	5596118	-0.0275	0.0189591	0.147973	17972	0.835992	No
Stomach	320	ASB13	ENSG00000196372.12	10	5638867	5666595	-0.00432279	0.00379928	0.256121	17972	0.884261	No
Stomach	320	FAM208B	ENSG00000108021.19	10	5684838	5763740	-0.00329111	0.0023263	0.158189	17972	0.841613	No
Stomach	320	GDI2	ENSG00000057608.16	10	5765223	5842132	0.000766209	0.00246019	0.755681	17972	0.979106	No
Stomach	320	ANKRD16	ENSG00000134461.15	10	5861617	5889906	0.00141526	0.0039279	0.71887	17972	0.973657	No
Stomach	320	FBXO18	ENSG00000134452.19	10	5890203	5937594	-5.048e-05	0.00185089	0.97826	17972	0.998833	No
Stomach	320	IL15RA	ENSG00000134470.20	10	5948892	5978187	-0.00413305	0.00436572	0.344556	17972	0.916709	No
Stomach	320	IL2RA	ENSG00000134460.15	10	6010689	6062325	0.0109054	0.0131629	0.408053	17972	0.922916	No
Stomach	320	RBM17	ENSG00000134453.15	10	6088987	6117457	-0.00308252	0.00214066	0.150921	17972	0.836056	No
Stomach	320	PFKFB3	ENSG00000170525.19	10	6144934	6254644	-0.0074175	0.00620012	0.232511	17972	0.8788	No
Stomach	320	RP11-563J2.2	ENSG00000215244.2	10	6277687	6335982	0.000441014	0.00875402	0.959855	17972	0.997086	No
Stomach	320	RP11-563J2.3	ENSG00000212743.2	10	6350316	6352762	0.00218766	0.00934185	0.815007	17972	0.983486	No
Stomach	320	PRKCQ	ENSG00000065675.14	10	6427143	6580301	-0.00216373	0.00678668	0.750086	17972	0.978908	No
Stomach	320	SFMBT2	ENSG00000198879.11	10	7158624	7411486	-0.00778056	0.00587707	0.186556	17972	0.855303	No
Stomach	320	ITIH5	ENSG00000123243.14	10	7559270	7666998	0.0020283	0.0100295	0.839872	17972	0.985067	No
Stomach	320	ITIH2	ENSG00000151655.18	10	7703269	7749520	-0.00936463	0.0121097	0.439948	17972	0.931411	No
Stomach	320	KIN	ENSG00000151657.11	10	7750962	7787981	-0.00189001	0.00242447	0.43627	17972	0.929832	No
Stomach	320	ATP5C1	ENSG00000165629.19	10	7788129	7807815	-0.00211353	0.00271909	0.437602	17972	0.930392	No
Stomach	320	TAF3	ENSG00000165632.7	10	7818504	8016627	-0.00380762	0.00268221	0.156774	17972	0.839406	No
Stomach	320	GATA3	ENSG00000107485.15	10	8053604	8075198	-0.00852342	0.00848259	0.315802	17972	0.90461	No
Stomach	320	CELF2	ENSG00000048740.18	10	10798397	11336675	-0.00389978	0.00405534	0.337009	17972	0.914675	No
Stomach	320	USP6NL	ENSG00000148429.14	10	11453946	11597717	0.0020053	0.00252225	0.427219	17972	0.927209	No
Stomach	320	ECHDC3	ENSG00000134463.14	10	11742366	11764070	-0.0237423	0.00586458	6.57866e-05	17972	0.295579	No
Stomach	320	PROSER2	ENSG00000148426.12	10	11823339	11872277	-0.00816896	0.00508676	0.109349	17972	0.802031	No
Stomach	320	UPF2	ENSG00000151461.19	10	11920022	12043170	-0.00100522	0.00239796	0.675373	17972	0.968776	No
Stomach	320	DHTKD1	ENSG00000181192.11	10	12068972	12123225	-0.00378625	0.00324778	0.244629	17972	0.881673	No
Stomach	320	SEC61A2	ENSG00000065665.20	10	12129637	12169721	0.00283608	0.00315595	0.369567	17972	0.920327	No
Stomach	320	NUDT5	ENSG00000165609.12	10	12165413	12195964	-0.00128377	0.00216992	0.554552	17972	0.950958	No
Stomach	320	CDC123	ENSG00000151465.13	10	12196145	12250589	-0.00205596	0.00191778	0.284564	17972	0.892879	No
Stomach	320	CAMK1D	ENSG00000183049.12	10	12349482	12835545	0.00270844	0.00444496	0.542771	17972	0.950652	No
Stomach	320	CCDC3	ENSG00000151468.10	10	12896625	13099309	-0.00194449	0.00687666	0.777552	17972	0.979106	No
Stomach	320	OPTN	ENSG00000123240.16	10	13099449	13138308	-0.00164226	0.00287954	0.568891	17972	0.952045	No
Stomach	320	MCM10	ENSG00000065328.16	10	13161554	13211104	-0.019458	0.0147924	0.189382	17972	0.8567	No
Stomach	320	PHYH	ENSG00000107537.13	10	13277796	13302412	-0.00201442	0.00304368	0.508587	17972	0.945828	No
Stomach	320	SEPHS1	ENSG00000086475.14	10	13317424	13348298	0.00114328	0.00176104	0.516705	17972	0.947908	No
Stomach	320	BEND7	ENSG00000165626.16	10	13438484	13528974	0.000886553	0.00317718	0.780409	17972	0.979106	No
Stomach	320	PRPF18	ENSG00000165630.13	10	13586927	13630868	-0.000923152	0.00227416	0.685085	17972	0.970111	No
Stomach	320	FRMD4A	ENSG00000151474.21	10	13643766	14462142	-0.00424463	0.00353916	0.231352	17972	0.876952	No
Stomach	320	FAM107B	ENSG00000065809.13	10	14518557	14774897	-0.0104518	0.0053213	0.0504417	17972	0.770664	No
Stomach	320	CDNF	ENSG00000185267.9	10	14819250	14838575	-0.00536739	0.0051571	0.298822	17972	0.897886	No
Stomach	320	HSPA14	ENSG00000187522.14	10	14838164	14871741	-0.00514809	0.00292598	0.0795282	17972	0.780122	No
Stomach	320	RP11-398C13.8	ENSG00000284024.1	10	14842311	14842846	-0.0048101	0.00532243	0.366862	17972	0.920319	No
Stomach	320	RP11-398C13.6	ENSG00000272853.1	10	14877688	14878686	-0.00644116	0.00736199	0.382321	17972	0.920408	No
Stomach	320	SUV39H2	ENSG00000152455.15	10	14878820	14904315	0.00214465	0.00331932	0.518704	17972	0.947908	No
Stomach	320	DCLRE1C	ENSG00000152457.17	10	14897518	14954432	-0.00428913	0.00314665	0.173887	17972	0.85101	No
Stomach	320	MEIG1	ENSG00000197889.9	10	14959439	14988050	0.0287584	0.017073	0.0931445	17972	0.787399	No
Stomach	320	OLAH	ENSG00000152463.14	10	15032227	15073852	-0.0371249	0.017687	0.0366587	17972	0.752327	No
Stomach	320	ACBD7	ENSG00000176244.6	10	15077523	15088776	0.00811752	0.0160036	0.612367	17972	0.959688	No
Stomach	320	RPP38	ENSG00000152464.14	10	15097320	15139818	-0.00161054	0.0030356	0.596125	17972	0.95478	No
Stomach	320	NMT2	ENSG00000152465.17	10	15102584	15168693	-0.00274337	0.00298985	0.35959	17972	0.91835	No
Stomach	320	FAM171A1	ENSG00000148468.16	10	15211643	15371062	-0.00401125	0.00459475	0.383363	17972	0.920603	No
Stomach	320	ITGA8	ENSG00000077943.7	10	15513949	15720125	0.0058241	0.00980985	0.553164	17972	0.950958	No
Stomach	320	MINDY3	ENSG00000148481.13	10	15778170	15860520	-0.00418336	0.00252498	0.0986148	17972	0.792948	No
Stomach	320	PTER	ENSG00000165983.14	10	16436943	16513742	0.00470856	0.00476625	0.324005	17972	0.911846	No
Stomach	320	C1QL3	ENSG00000165985.9	10	16513746	16522005	-0.0119739	0.0148758	0.421506	17972	0.925297	No
Stomach	320	RSU1	ENSG00000148484.17	10	16590611	16817528	0.0014087	0.00309033	0.648835	17972	0.96331	No
Stomach	320	CUBN	ENSG00000107611.14	10	16823964	17129831	0.00718119	0.00558586	0.199581	17972	0.862576	No
Stomach	320	TRDMT1	ENSG00000107614.21	10	17142254	17202054	-0.00120199	0.00388438	0.757201	17972	0.979106	No
Stomach	320	VIM	ENSG00000026025.15	10	17228259	17237593	-0.00622252	0.00396804	0.117905	17972	0.8042	No
Stomach	320	ST8SIA6	ENSG00000148488.15	10	17318383	17454330	0.0135033	0.0150279	0.369619	17972	0.920327	No
Stomach	320	HACD1	ENSG00000165996.13	10	17589032	17617377	-0.00522195	0.00591444	0.377994	17972	0.920408	No
Stomach	320	STAM	ENSG00000136738.14	10	17644125	17715914	-0.00817607	0.00313996	0.00967943	17972	0.664549	No
Stomach	320	TMEM236	ENSG00000148483.8	10	17752252	17800868	-0.0220432	0.010833	0.0427546	17972	0.758183	No
Stomach	320	MRC1	ENSG00000260314.2	10	17809344	17911170	-0.00460885	0.00799729	0.564846	17972	0.951942	No
Stomach	320	CACNB2	ENSG00000165995.18	10	18140677	18541585	-0.00273422	0.00515079	0.595929	17972	0.95478	No
Stomach	320	NSUN6	ENSG00000241058.3	10	18545652	18659285	0.00573112	0.00321713	0.0758596	17972	0.778518	No
Stomach	320	ARL5B	ENSG00000165997.4	10	18659405	18681639	-0.00493804	0.00394205	0.211312	17972	0.864551	No
Stomach	320	MALRD1	ENSG00000204740.10	10	19048771	19790401	0.0140843	0.0166736	0.398955	17972	0.922916	No
Stomach	320	PLXDC2	ENSG00000120594.16	10	19816239	20289856	-4.51316e-05	0.00520865	0.993092	17972	0.999835	No
Stomach	320	NEBL	ENSG00000078114.18	10	20779973	21174187	0.00242263	0.00658905	0.713376	17972	0.973657	No
Stomach	320	CASC10	ENSG00000204682.5	10	21492658	21497262	0.00910712	0.00887045	0.305404	17972	0.899663	No
Stomach	320	SKIDA1	ENSG00000180592.16	10	21513478	21526368	0.001421	0.00844848	0.866543	17972	0.987715	No
Stomach	320	MLLT10	ENSG00000078403.16	10	21524675	21743630	-0.00239472	0.00240718	0.320629	17972	0.909219	No
Stomach	320	DNAJC1	ENSG00000136770.10	10	21756537	22003725	0.000776999	0.00237812	0.744103	17972	0.978078	No
Stomach	320	RP11-573G6.6	ENSG00000261671.1	10	22257786	22258548	-0.00865826	0.0171917	0.614894	17972	0.959975	No
Stomach	320	COMMD3	ENSG00000148444.15	10	22315974	22320308	-0.0037319	0.00261265	0.154225	17972	0.838394	No
Stomach	320	BMI1	ENSG00000168283.13	10	22321211	22331484	-0.00598563	0.0026533	0.0248009	17972	0.722584	No
Stomach	320	PIP4K2A	ENSG00000150867.13	10	22534849	22714555	-0.00280355	0.00288768	0.332403	17972	0.913963	No
Stomach	320	MSRB2	ENSG00000148450.12	10	23095506	23122013	-0.00221298	0.00286962	0.441214	17972	0.932141	No
Stomach	320	PTF1A	ENSG00000168267.6	10	23192327	23194252	0.00609503	0.0144571	0.673626	17972	0.968776	No
Stomach	320	OTUD1	ENSG00000165312.6	10	23439458	23442390	-0.0017597	0.00563489	0.755041	17972	0.979106	No
Stomach	320	KIAA1217	ENSG00000120549.17	10	23694746	24547848	0.00320619	0.00357665	0.37075	17972	0.920327	No
Stomach	320	ARHGAP21	ENSG00000107863.17	10	24583609	24723668	-0.00119007	0.00242722	0.624281	17972	0.961156	No
Stomach	320	PRTFDC1	ENSG00000099256.18	10	24848607	24952604	0.00249338	0.00454463	0.583661	17972	0.952871	No
Stomach	320	RP11-165A20.3	ENSG00000273107.1	10	24953241	24953513	0.0109081	0.0115317	0.344957	17972	0.916872	No
Stomach	320	ENKUR	ENSG00000151023.16	10	24981979	25062279	0.00074839	0.0164454	0.963733	17972	0.997388	No
Stomach	320	THNSL1	ENSG00000185875.12	10	25016658	25026664	-0.00238501	0.00542022	0.660241	17972	0.967247	No
Stomach	320	GPR158	ENSG00000151025.9	10	25175062	25602226	-0.0076213	0.0112421	0.498344	17972	0.943457	No
Stomach	320	LINC00836	ENSG00000280809.2	10	25651712	25732935	0.0278066	0.0184917	0.133708	17972	0.821703	No
Stomach	320	MYO3A	ENSG00000095777.14	10	25934267	26212527	-0.0135883	0.0117387	0.247967	17972	0.881724	No
Stomach	320	APBB1IP	ENSG00000077420.15	10	26438203	26567803	-0.00234834	0.00792613	0.767224	17972	0.979106	No
Stomach	320	PDSS1	ENSG00000148459.15	10	26697659	26746592	-0.00120394	0.00439479	0.784314	17972	0.979733	No
Stomach	320	ABI1	ENSG00000136754.16	10	26746799	26861087	-0.00200366	0.00179435	0.265045	17972	0.887355	No
Stomach	320	ANKRD26	ENSG00000107890.16	10	26991914	27100498	0.00493507	0.003228	0.127366	17972	0.812864	No
Stomach	320	YME1L1	ENSG00000136758.18	10	27110112	27154823	-0.00322172	0.00158275	0.0426821	17972	0.758183	No
Stomach	320	MASTL	ENSG00000120539.14	10	27155267	27186924	-0.00670672	0.00485879	0.16852	17972	0.846809	No
Stomach	320	ACBD5	ENSG00000107897.18	10	27195214	27242130	-0.00434296	0.0025654	0.09152	17972	0.787399	No
Stomach	320	RAB18	ENSG00000099246.16	10	27504174	27542237	-0.00144743	0.00286692	0.614022	17972	0.959917	No
Stomach	320	MKX	ENSG00000150051.13	10	27672875	27746060	-0.00880918	0.0125909	0.484695	17972	0.939376	No
Stomach	320	ARMC4	ENSG00000169126.15	10	27812164	27999048	-0.0113534	0.0159566	0.477322	17972	0.939137	No
Stomach	320	MPP7	ENSG00000150054.18	10	28050993	28334486	-0.0017578	0.00420003	0.675867	17972	0.968804	No
Stomach	320	WAC	ENSG00000095787.21	10	28532744	28623112	-0.00276941	0.00214117	0.196871	17972	0.862576	No
Stomach	320	BAMBI	ENSG00000095739.10	10	28677342	28682939	-0.00468921	0.00778077	0.547189	17972	0.950958	No
Stomach	320	SVIL	ENSG00000197321.14	10	29457338	29736781	-0.00540608	0.00479806	0.260767	17972	0.886297	No
Stomach	320	KIAA1462	ENSG00000165757.8	10	30012800	30115494	-0.000783035	0.00590255	0.894551	17972	0.991299	No
Stomach	320	MTPAP	ENSG00000107951.14	10	30309801	30374448	-0.00584788	0.00275794	0.0348004	17972	0.752327	No
Stomach	320	MAP3K8	ENSG00000107968.9	10	30433937	30461833	0.011355	0.00567488	0.0463066	17972	0.765221	No
Stomach	320	ZNF438	ENSG00000183621.15	10	30820207	31031937	-0.000967355	0.00296301	0.744293	17972	0.978078	No
Stomach	320	RP11-192P3.4	ENSG00000272381.1	10	31187883	31261910	0.0233156	0.017692	0.188562	17972	0.8567	No
Stomach	320	ZEB1	ENSG00000148516.21	10	31319125	31529814	0.00364177	0.00372464	0.328992	17972	0.913673	No
Stomach	320	ARHGAP12	ENSG00000165322.17	10	31805404	31928876	0.00108496	0.00252951	0.668291	17972	0.968307	No
Stomach	320	KIF5B	ENSG00000170759.10	10	32009010	32056431	0.000787009	0.00227529	0.729667	17972	0.975957	No
Stomach	320	EPC1	ENSG00000120616.15	10	32267751	32378798	0.0019353	0.00257194	0.452365	17972	0.935891	No
Stomach	320	CCDC7	ENSG00000216937.13	10	32446140	32882874	0.00464212	0.00489741	0.343963	17972	0.916489	No
Stomach	320	RP11-479G22.8	ENSG00000273038.2	10	32887255	32889311	0.0115425	0.00815515	0.158007	17972	0.840896	No
Stomach	320	ITGB1	ENSG00000150093.18	10	32900319	33005792	0.000212884	0.00346668	0.951075	17972	0.996562	No
Stomach	320	NRP1	ENSG00000099250.17	10	33177492	33336262	-0.00199116	0.00429942	0.643614	17972	0.962956	No
Stomach	320	PARD3	ENSG00000148498.15	10	34109560	34815325	-0.00295188	0.00301641	0.328568	17972	0.913353	No
Stomach	320	RP11-297A16.4	ENSG00000283000.1	10	34969909	34975578	0.0155818	0.0142623	0.27549	17972	0.891085	No
Stomach	320	CUL2	ENSG00000108094.14	10	35008551	35090642	-0.0020718	0.00185755	0.265604	17972	0.887355	No
Stomach	320	CREM	ENSG00000095794.19	10	35126791	35212958	-0.00278712	0.00474325	0.557247	17972	0.950958	No
Stomach	320	CCNY	ENSG00000108100.17	10	35247025	35572669	0.00279278	0.0022097	0.207264	17972	0.862576	No
Stomach	320	FZD8	ENSG00000177283.7	10	35638249	35642278	-0.0117894	0.00551101	0.0332291	17972	0.746631	No
Stomach	320	RP11-258F22.1	ENSG00000226578.1	10	37775371	37784131	0.0177838	0.0128188	0.16638	17972	0.846053	No
Stomach	320	ZNF248	ENSG00000198105.13	10	37802823	37857636	0.00318307	0.00366503	0.38582	17972	0.92158	No
Stomach	320	ZNF25	ENSG00000175395.15	10	37949572	37976633	-0.00222032	0.00303409	0.464871	17972	0.938546	No
Stomach	320	ZNF33A	ENSG00000189180.15	10	38010650	38065088	0.00293599	0.00290515	0.31302	17972	0.903469	No
Stomach	320	ZNF37A	ENSG00000075407.18	10	38094334	38150293	-0.000348629	0.0029019	0.904455	17972	0.992668	No
Stomach	320	RP11-508N22.12	ENSG00000272983.1	10	38137337	38144399	0.00683442	0.00761643	0.37027	17972	0.920327	No
Stomach	320	LINC00839	ENSG00000185904.11	10	42475543	42495336	0.0213698	0.0160959	0.185308	17972	0.854155	No
Stomach	320	ZNF33B	ENSG00000196693.14	10	42574185	42638553	0.00581528	0.00374953	0.121979	17972	0.807738	No
Stomach	320	AL022344.7	ENSG00000259869.1	10	42751178	42752145	-0.0148995	0.0180361	0.409412	17972	0.922916	No
Stomach	320	BMS1	ENSG00000165733.7	10	42782801	42834937	-0.000397547	0.00183275	0.828425	17972	0.983486	No
Stomach	320	RET	ENSG00000165731.18	10	43077027	43130351	0.0042349	0.00836082	0.612868	17972	0.959688	No
Stomach	320	RP11-351D16.3	ENSG00000273008.1	10	43136824	43138334	0.00770811	0.00931565	0.408652	17972	0.922916	No
Stomach	320	CSGALNACT2	ENSG00000169826.7	10	43138486	43185308	-0.0056634	0.00295134	0.0559491	17972	0.778518	No
Stomach	320	RASGEF1A	ENSG00000198915.11	10	43194535	43266919	-0.00657936	0.00793364	0.407599	17972	0.922916	No
Stomach	320	FXYD4	ENSG00000150201.14	10	43371642	43376335	-0.0341446	0.0134701	0.0117616	17972	0.666412	No
Stomach	320	HNRNPF	ENSG00000169813.16	10	43385617	43409166	-0.00287859	0.00236331	0.224175	17972	0.873032	No
Stomach	320	RP11-517P14.2	ENSG00000230555.2	10	43420738	43422100	0.00883331	0.00712017	0.215728	17972	0.866516	No
Stomach	320	ZNF487	ENSG00000243660.9	10	43436841	43483179	0.00598344	0.0050841	0.240178	17972	0.881673	No
Stomach	320	ZNF239	ENSG00000196793.13	10	43556344	43574618	-0.00324619	0.00575798	0.573333	17972	0.952045	No
Stomach	320	ZNF485	ENSG00000198298.12	10	43606407	43617903	-0.00411478	0.00512748	0.422906	17972	0.925405	No
Stomach	320	ZNF32	ENSG00000169740.13	10	43643859	43648856	0.000367009	0.0025185	0.884237	17972	0.990715	No
Stomach	320	LINC00840	ENSG00000226808.1	10	43859411	43895433	0.035771	0.0170642	0.0369027	17972	0.752327	No
Stomach	320	RP11-20J15.3	ENSG00000229116.2	10	44282926	44293300	0.0126812	0.016698	0.448186	17972	0.933874	No
Stomach	320	C10orf142	ENSG00000277288.3	10	44292735	44294649	0.00980318	0.016996	0.564514	17972	0.951869	No
Stomach	320	CXCL12	ENSG00000107562.16	10	44370165	44386493	0.0257219	0.00737837	0.000563793	17972	0.375278	No
Stomach	320	TMEM72	ENSG00000187783.11	10	44911200	44937002	0.00318282	0.0178958	0.858959	17972	0.987549	No
Stomach	320	RASSF4	ENSG00000107551.20	10	44959792	44995891	0.0115613	0.00525663	0.0286191	17972	0.738998	No
Stomach	320	C10orf10	ENSG00000165507.8	10	44970981	44978810	0.0207643	0.0101133	0.0409294	17972	0.757381	No
Stomach	320	ZNF22	ENSG00000165512.4	10	45000475	45005326	-0.000939749	0.00315563	0.766063	17972	0.979106	No
Stomach	320	OR13A1	ENSG00000256574.6	10	45302654	45315608	0.0467495	0.0184381	0.0117405	17972	0.666412	No
Stomach	320	ALOX5	ENSG00000012779.10	10	45374176	45446119	0.00780985	0.00477954	0.103311	17972	0.797898	No
Stomach	320	MARCH8	ENSG00000165406.15	10	45454585	45594906	9.58646e-05	0.00292827	0.973906	17972	0.998284	No
Stomach	320	ZFAND4	ENSG00000172671.19	10	45615501	45672780	-0.00581168	0.00330673	0.0798547	17972	0.78054	No
Stomach	320	WASHC2C	ENSG00000172661.17	10	45727232	45792961	0.00339731	0.00300333	0.258887	17972	0.885686	No
Stomach	320	AGAP4	ENSG00000188234.13	10	45825594	45853875	-0.0061651	0.00547092	0.260698	17972	0.886297	No
Stomach	320	TIMM23	ENSG00000265354.3	10	45972449	46003734	-0.00520323	0.0023087	0.0249383	17972	0.722584	No
Stomach	320	NCOA4	ENSG00000266412.5	10	46005088	46030714	-0.00248642	0.00206577	0.229688	17972	0.875429	No
Stomach	320	MSMB	ENSG00000263639.5	10	46033307	46046269	-0.0278406	0.035997	0.43989	17972	0.931411	No
Stomach	320	ANTXRL	ENSG00000274209.4	10	46286345	46330207	-0.0419235	0.0212617	0.0495585	17972	0.767815	No
Stomach	320	ANXA8L1	ENSG00000264230.7	10	46375627	46537864	0.00228557	0.012721	0.857534	17972	0.987549	No
Stomach	320	NPY4R	ENSG00000204174.7	10	46461099	46465881	0.0103681	0.0186137	0.577933	17972	0.95287	No
Stomach	320	GPRIN2	ENSG00000204175.5	10	46549044	46555530	-0.00697199	0.00937948	0.457871	17972	0.936451	No
Stomach	320	SYT15	ENSG00000204176.13	10	46578217	46594173	-0.00647305	0.0118926	0.586647	17972	0.953532	No
Stomach	320	PTPN20	ENSG00000204179.10	10	46911396	47002488	0.0303889	0.0156113	0.0525222	17972	0.774117	No
Stomach	320	GDF10	ENSG00000266524.2	10	47300386	47313547	0.00915195	0.0114467	0.424623	17972	0.926469	No
Stomach	320	ZNF488	ENSG00000265763.3	10	47365496	47384273	-0.0361997	0.0143611	0.0122345	17972	0.666412	No
Stomach	320	AGAP9	ENSG00000204172.12	10	47501854	47523638	-0.0095589	0.0103141	0.354791	17972	0.917859	No
Stomach	320	ABC7-42404400C24.1	ENSG00000277758.4	10	47750864	47763592	0.00460662	0.0137319	0.737509	17972	0.977511	No
Stomach	320	CH17-360D5.2	ENSG00000276850.4	10	47908064	47991850	0.000288956	0.0217917	0.989429	17972	0.999435	No
Stomach	320	CH17-360D5.1	ENSG00000264717.5	10	47918739	47923524	0.0244631	0.0194374	0.209176	17972	0.862576	No
Stomach	320	MAPK8	ENSG00000107643.15	10	48306639	48439360	0.00328475	0.00259909	0.207286	17972	0.862576	No
Stomach	320	ARHGAP22	ENSG00000128805.14	10	48446034	48656265	7.13139e-05	0.00723292	0.99214	17972	0.999751	No
Stomach	320	WDFY4	ENSG00000128815.19	10	48684876	48982956	0.0070654	0.00711279	0.321352	17972	0.909521	No
Stomach	320	VSTM4	ENSG00000165633.12	10	49014245	49115509	-0.00167483	0.00418743	0.689469	17972	0.970138	No
Stomach	320	C10orf128	ENSG00000204161.13	10	49154725	49188585	0.00117359	0.00461713	0.79953	17972	0.981645	No
Stomach	320	ERCC6	ENSG00000225830.12	10	49455368	49539538	-0.00236367	0.00285254	0.407982	17972	0.922916	No
Stomach	320	CHAT	ENSG00000070748.18	10	49609095	49665104	0.0231006	0.0166401	0.166098	17972	0.845883	No
Stomach	320	SLC18A3	ENSG00000187714.6	10	49610301	49612720	0.0160648	0.0200735	0.424174	17972	0.926318	No
Stomach	320	OGDHL	ENSG00000197444.9	10	49734643	49762379	0.00207044	0.00858201	0.809525	17972	0.982679	No
Stomach	320	PARG	ENSG00000227345.8	10	49818279	49941998	7.38621e-05	0.00226042	0.973955	17972	0.998284	No
Stomach	320	TIMM23B	ENSG00000204152.10	10	49942033	49974850	-0.00628039	0.00323363	0.0530535	17972	0.774117	No
Stomach	320	LINC00843	ENSG00000178440.5	10	49972763	49982053	0.00929738	0.00870105	0.286144	17972	0.893987	No
Stomach	320	AGAP6	ENSG00000204149.10	10	49982190	50010499	-0.0014845	0.00336043	0.658984	17972	0.966639	No
Stomach	320	WASHC2A	ENSG00000099290.15	10	50067888	50133506	0.00175659	0.00263272	0.505151	17972	0.944485	No
Stomach	320	ASAH2	ENSG00000188611.14	10	50182778	50248610	-0.00468376	0.0130086	0.719064	17972	0.973657	No
Stomach	320	SGMS1	ENSG00000198964.13	10	50305586	50624950	-0.00327024	0.00297791	0.273017	17972	0.889371	No
Stomach	320	ASAH2B	ENSG00000204147.9	10	50739318	50816495	0.00178701	0.00534663	0.738441	17972	0.977634	No
Stomach	320	A1CF	ENSG00000148584.14	10	50799409	50885675	0.00280246	0.0118724	0.813557	17972	0.983105	No
Stomach	320	PRKG1	ENSG00000185532.15	10	50991358	52298350	0.00401471	0.00451681	0.374807	17972	0.920408	No
Stomach	320	CSTF2T	ENSG00000177613.8	10	51695487	51699591	0.00180324	0.00281722	0.522613	17972	0.948279	No
Stomach	320	DKK1	ENSG00000107984.9	10	52314296	52318042	-0.0125762	0.014961	0.401247	17972	0.922916	No
Stomach	320	ZWINT	ENSG00000122952.16	10	56357228	56361275	-0.000448164	0.00601316	0.940638	17972	0.996291	No
Stomach	320	IPMK	ENSG00000151151.5	10	58191517	58267934	-0.00339491	0.00438922	0.43986	17972	0.931411	No
Stomach	320	CISD1	ENSG00000122873.11	10	58269058	58289586	0.00051961	0.00340975	0.878983	17972	0.989048	No
Stomach	320	UBE2D1	ENSG00000072401.14	10	58334975	58370753	-0.00133864	0.00339223	0.693407	17972	0.970745	No
Stomach	320	TFAM	ENSG00000108064.10	10	58385022	58399221	-0.00756921	0.00255994	0.0033572	17972	0.60725	No
Stomach	320	BICC1	ENSG00000122870.11	10	58513140	58831437	-0.00679311	0.00534639	0.204863	17972	0.862576	No
Stomach	320	LINC00844	ENSG00000237949.1	10	58999626	59001543	-0.0114505	0.0199468	0.566364	17972	0.952045	No
Stomach	320	PHYHIPL	ENSG00000165443.11	10	59176590	59247774	-0.014521	0.0130182	0.265563	17972	0.887355	No
Stomach	320	FAM13C	ENSG00000148541.12	10	59251169	59363181	0.00599927	0.00764847	0.433443	17972	0.928473	No
Stomach	320	SLC16A9	ENSG00000165449.11	10	59650761	59736002	-0.00720135	0.0124643	0.563864	17972	0.951697	No
Stomach	320	CCDC6	ENSG00000108091.10	10	59788763	59906656	0.00474596	0.00308732	0.125295	17972	0.810644	No
Stomach	320	ANK3	ENSG00000151150.21	10	60026298	60733490	-0.00289472	0.00398143	0.467763	17972	0.938546	No
Stomach	320	RP11-131N11.4	ENSG00000254271.1	10	60734342	60741828	0.012	0.0179186	0.503569	17972	0.944476	No
Stomach	320	CDK1	ENSG00000170312.15	10	60778331	60794852	0.000479627	0.00757877	0.949582	17972	0.996562	No
Stomach	320	RHOBTB1	ENSG00000072422.16	10	60869438	61001440	0.00939854	0.00603393	0.120386	17972	0.805911	No
Stomach	320	TMEM26	ENSG00000196932.11	10	61406643	61453450	-0.0114949	0.0134231	0.392492	17972	0.922916	No
Stomach	320	C10orf107	ENSG00000183346.6	10	61662961	61766766	-0.00462453	0.0160207	0.773043	17972	0.979106	No
Stomach	320	ARID5B	ENSG00000150347.14	10	61901300	62096944	0.00180117	0.00475505	0.705113	17972	0.973051	No
Stomach	320	RTKN2	ENSG00000182010.10	10	62183035	62268707	0.0149531	0.0118914	0.209567	17972	0.862576	No
Stomach	320	ADO	ENSG00000181915.4	10	62804857	62808483	-0.0045693	0.00286329	0.111589	17972	0.802175	No
Stomach	320	EGR2	ENSG00000122877.15	10	62811996	62919900	-0.00713104	0.0157627	0.65131	17972	0.964505	No
Stomach	320	NRBF2	ENSG00000148572.15	10	63133247	63155031	-0.00197043	0.0028505	0.489941	17972	0.94041	No
Stomach	320	JMJD1C	ENSG00000171988.18	10	63167221	63521850	0.00190648	0.00358267	0.595026	17972	0.954762	No
Stomach	320	REEP3	ENSG00000165476.13	10	63521363	63625123	-0.000270617	0.00298046	0.927715	17972	0.994802	No
Stomach	320	LINC01515	ENSG00000228065.10	10	65570338	65768835	0.014079	0.00863224	0.103952	17972	0.797898	No
Stomach	320	CTNNA3	ENSG00000183230.16	10	65912518	67696169	0.000415859	0.0155246	0.978648	17972	0.998833	No
Stomach	320	DNAJC12	ENSG00000108176.14	10	67796665	67838166	-0.00379808	0.00761264	0.618206	17972	0.959975	No
Stomach	320	RP11-57G10.8	ENSG00000272892.1	10	67849525	67850746	0.0162238	0.0141155	0.251328	17972	0.882665	No
Stomach	320	SIRT1	ENSG00000096717.11	10	67884669	67918390	-0.00625929	0.00320141	0.051498	17972	0.770664	No
Stomach	320	HERC4	ENSG00000148634.15	10	67921899	68075348	-0.00111322	0.00230745	0.629845	17972	0.96168	No
Stomach	320	MYPN	ENSG00000138347.15	10	68106117	68212017	-0.0218368	0.0154064	0.157414	17972	0.839648	No
Stomach	320	ATOH7	ENSG00000179774.8	10	68230624	68232103	-0.00300129	0.0144959	0.836117	17972	0.984376	No
Stomach	320	RP11-153K11.3	ENSG00000233590.1	10	68233251	68242379	0.00264148	0.0175474	0.880446	17972	0.989452	No
Stomach	320	PBLD	ENSG00000108187.15	10	68282660	68333049	0.000329852	0.00483681	0.945675	17972	0.996386	No
Stomach	320	HNRNPH3	ENSG00000096746.17	10	68331174	68343191	-0.00314091	0.00258882	0.225991	17972	0.874578	No
Stomach	320	RUFY2	ENSG00000204130.12	10	68341107	68407294	-0.00190256	0.00236741	0.422242	17972	0.925297	No
Stomach	320	DNA2	ENSG00000138346.14	10	68414064	68472121	-0.00137732	0.00618665	0.823978	17972	0.983486	No
Stomach	320	SLC25A16	ENSG00000122912.14	10	68477999	68527474	-0.000795155	0.00319192	0.803444	17972	0.982115	No
Stomach	320	TET1	ENSG00000138336.8	10	68560656	68694482	0.00335896	0.00629963	0.594293	17972	0.954762	No
Stomach	320	CCAR1	ENSG00000060339.13	10	68721012	68792377	0.00235659	0.00236071	0.318965	17972	0.907912	No
Stomach	320	STOX1	ENSG00000165730.14	10	68827541	68895432	-0.00088283	0.0079595	0.911758	17972	0.993749	No
Stomach	320	DDX50	ENSG00000107625.12	10	68901278	68946847	-0.00277462	0.0023636	0.241373	17972	0.881673	No
Stomach	320	DDX21	ENSG00000165732.12	10	68956128	68985073	-0.00229819	0.00325771	0.481075	17972	0.939137	No
Stomach	320	KIF1BP	ENSG00000198954.7	10	68988721	69043544	-0.00444325	0.00289275	0.1256	17972	0.810644	No
Stomach	320	SRGN	ENSG00000122862.4	10	69088106	69104811	0.00536056	0.0043529	0.21911	17972	0.866792	No
Stomach	320	VPS26A	ENSG00000122958.14	10	69123512	69172861	-0.00332075	0.00195653	0.0906907	17972	0.787399	No
Stomach	320	SUPV3L1	ENSG00000156502.13	10	69180232	69209099	-0.00372906	0.00270203	0.168591	17972	0.846809	No
Stomach	320	HKDC1	ENSG00000156510.12	10	69220303	69267559	0.0104051	0.0164291	0.527003	17972	0.948279	No
Stomach	320	HK1	ENSG00000156515.21	10	69269984	69401882	-0.000346131	0.00323553	0.914878	17972	0.993924	No
Stomach	320	TACR2	ENSG00000075073.14	10	69403903	69416867	-0.00622148	0.0120731	0.606714	17972	0.957813	No
Stomach	320	TSPAN15	ENSG00000099282.9	10	69451473	69507669	0.00459095	0.0049209	0.351601	17972	0.917859	No
Stomach	320	C10orf35	ENSG00000171224.8	10	69630251	69633599	-0.00319123	0.00520144	0.539995	17972	0.950003	No
Stomach	320	COL13A1	ENSG00000197467.13	10	69801931	69964275	-0.0032212	0.00816183	0.693372	17972	0.970745	No
Stomach	320	H2AFY2	ENSG00000099284.13	10	70052796	70112269	0.00414746	0.00501828	0.409199	17972	0.922916	No
Stomach	320	AIFM2	ENSG00000042286.14	10	70098223	70132934	-0.00342253	0.00449347	0.446861	17972	0.93221	No
Stomach	320	TYSND1	ENSG00000156521.13	10	70137981	70146676	-0.00298194	0.00279538	0.286953	17972	0.894314	No
Stomach	320	SAR1A	ENSG00000079332.14	10	70147289	70170523	-0.00290781	0.00202416	0.151894	17972	0.836056	No
Stomach	320	PPA1	ENSG00000180817.11	10	70202830	70233911	0.00674908	0.00335056	0.044875	17972	0.765173	No
Stomach	320	LRRC20	ENSG00000172731.13	10	70298970	70382650	-0.000208635	0.00486172	0.965799	17972	0.997645	No
Stomach	320	EIF4EBP2	ENSG00000148730.6	10	70404379	70428618	0.0023032	0.00219456	0.294797	17972	0.897	No
Stomach	320	NODAL	ENSG00000156574.9	10	70432315	70447951	0.00589617	0.0154389	0.702805	17972	0.973051	No
Stomach	320	PALD1	ENSG00000107719.8	10	70478821	70568449	0.00600199	0.0054638	0.272872	17972	0.889368	No
Stomach	320	PRF1	ENSG00000180644.7	10	70597348	70602775	-0.00454742	0.00788455	0.564543	17972	0.951869	No
Stomach	320	ADAMTS14	ENSG00000138316.10	10	70672803	70762441	-0.0114309	0.010289	0.26747	17972	0.88736	No
Stomach	320	SGPL1	ENSG00000166224.16	10	70815961	70881173	-0.00304701	0.00265508	0.252048	17972	0.882665	No
Stomach	320	PCBD1	ENSG00000166228.8	10	70882280	70888784	-0.00124191	0.00339443	0.714725	17972	0.973657	No
Stomach	320	UNC5B	ENSG00000107731.12	10	71212570	71302864	0.000964615	0.00687594	0.888527	17972	0.991299	No
Stomach	320	SLC29A3	ENSG00000198246.7	10	71319258	71363385	-0.00594018	0.00509064	0.244191	17972	0.881673	No
Stomach	320	CDH23	ENSG00000107736.19	10	71396934	71815947	-0.000405499	0.00713569	0.954721	17972	0.997086	No
Stomach	320	C10orf105	ENSG00000214688.5	10	71711702	71737824	-0.0294044	0.0178632	0.1008	17972	0.796278	No
Stomach	320	VSIR	ENSG00000107738.19	10	71747559	71773498	0.000125675	0.00378225	0.973515	17972	0.998284	No
Stomach	320	PSAP	ENSG00000197746.13	10	71816298	71851375	-0.00184322	0.00286405	0.520348	17972	0.947908	No
Stomach	320	CHST3	ENSG00000122863.5	10	71964365	72013564	-0.000866135	0.00489094	0.859558	17972	0.987549	No
Stomach	320	SPOCK2	ENSG00000107742.12	10	72059035	72089032	-0.000896812	0.00660922	0.892157	17972	0.991299	No
Stomach	320	ASCC1	ENSG00000138303.17	10	72096032	72217134	-0.00251856	0.00258123	0.329994	17972	0.913963	No
Stomach	320	ANAPC16	ENSG00000166295.8	10	72220054	72235860	0.000453821	0.00244884	0.853104	17972	0.987549	No
Stomach	320	DDIT4	ENSG00000168209.4	10	72273920	72276036	0.00641638	0.0090884	0.480742	17972	0.939137	No
Stomach	320	DNAJB12	ENSG00000148719.14	10	72332830	72355230	0.00259204	0.00172756	0.134569	17972	0.821703	No
Stomach	320	MICU1	ENSG00000107745.17	10	72367327	72626191	0.00258196	0.00237756	0.278369	17972	0.891584	No
Stomach	320	MCU	ENSG00000156026.14	10	72692131	72887694	-0.000225573	0.00364566	0.950704	17972	0.996562	No
Stomach	320	OIT3	ENSG00000138315.12	10	72893581	72933033	0.0144506	0.0205079	0.481589	17972	0.939137	No
Stomach	320	P4HA1	ENSG00000122884.12	10	73007217	73096974	0.00208361	0.00400032	0.60285	17972	0.956766	No
Stomach	320	RP11-344N10.5	ENSG00000272630.1	10	73098044	73101297	-0.00242525	0.00678786	0.721126	17972	0.97379	No
Stomach	320	NUDT13	ENSG00000166321.13	10	73110375	73131828	-0.000681433	0.00509724	0.893741	17972	0.991299	No
Stomach	320	ECD	ENSG00000122882.10	10	73130155	73169055	0.000148116	0.00245221	0.951877	17972	0.9966	No
Stomach	320	FAM149B1	ENSG00000138286.14	10	73168166	73244504	0.00362872	0.0021812	0.0972371	17972	0.789259	No
Stomach	320	DNAJC9	ENSG00000213551.4	10	73183362	73248842	-0.000241386	0.00302681	0.93649	17972	0.996221	No
Stomach	320	MRPS16	ENSG00000182180.13	10	73248863	73252693	-0.00100539	0.00185639	0.58851	17972	0.954024	No
Stomach	320	CFAP70	ENSG00000156042.17	10	73253759	73358859	0.00383969	0.00589365	0.515229	17972	0.94771	No
Stomach	320	ANXA7	ENSG00000138279.15	10	73375101	73414076	-0.000803096	0.00190886	0.674262	17972	0.968776	No
Stomach	320	MSS51	ENSG00000166343.9	10	73423579	73433561	-0.000176996	0.00376228	0.962509	17972	0.997086	No
Stomach	320	PPP3CB	ENSG00000107758.15	10	73436428	73496024	-0.00180374	0.00193587	0.352221	17972	0.917859	No
Stomach	320	USP54	ENSG00000166348.18	10	73497538	73625953	0.0109142	0.00537035	0.0430093	17972	0.758183	No
Stomach	320	RP11-464F9.22	ENSG00000272791.1	10	73630556	73631490	0.0245828	0.00936443	0.00910845	17972	0.664549	No
Stomach	320	MYOZ1	ENSG00000177791.11	10	73631654	73641757	-0.0120456	0.0122518	0.32632	17972	0.912062	No
Stomach	320	SYNPO2L	ENSG00000166317.11	10	73644881	73663803	-0.00555288	0.0129262	0.667808	17972	0.968307	No
Stomach	320	AGAP5	ENSG00000172650.13	10	73674285	73698159	0.00196645	0.00396144	0.619979	17972	0.960613	No
Stomach	320	RP11-574K11.29	ENSG00000272140.2	10	73703735	73713581	-0.000307152	0.0047467	0.948449	17972	0.996441	No
Stomach	320	SEC24C	ENSG00000176986.15	10	73744384	73769152	0.00150561	0.00248591	0.545204	17972	0.950702	No
Stomach	320	FUT11	ENSG00000196968.10	10	73772863	73780251	0.00123417	0.00335847	0.713523	17972	0.973657	No
Stomach	320	CHCHD1	ENSG00000172586.7	10	73782047	73783652	-4.71011e-05	0.00227298	0.983481	17972	0.998833	No
Stomach	320	ZSWIM8	ENSG00000214655.10	10	73785582	73801797	0.00191153	0.00248938	0.443172	17972	0.932141	No
Stomach	320	NDST2	ENSG00000166507.17	10	73801911	73811798	0.00411896	0.00227822	0.0716186	17972	0.778518	No
Stomach	320	CAMK2G	ENSG00000148660.20	10	73812501	73874591	0.00116401	0.00382681	0.761209	17972	0.979106	No
Stomach	320	PLAU	ENSG00000122861.15	10	73909177	73917497	0.00592084	0.00814616	0.467903	17972	0.938546	No
Stomach	320	C10orf55	ENSG00000222047.8	10	73909969	73922777	0.0355734	0.0154353	0.0218717	17972	0.718493	No
Stomach	320	VCL	ENSG00000035403.17	10	73995193	74120254	0.00511751	0.00363214	0.159892	17972	0.84366	No
Stomach	320	AP3M1	ENSG00000185009.12	10	74121364	74151063	0.000704402	0.00203644	0.729663	17972	0.975957	No
Stomach	320	ADK	ENSG00000156110.13	10	74151185	74709303	0.00196444	0.0027398	0.473934	17972	0.938925	No
Stomach	320	KAT6B	ENSG00000156650.12	10	74825582	75032622	0.0021659	0.00321157	0.500577	17972	0.943734	No
Stomach	320	SAMD8	ENSG00000156671.12	10	75099586	75182123	-0.00244035	0.00243002	0.316072	17972	0.904961	No
Stomach	320	VDAC2	ENSG00000165637.13	10	75210154	75231448	-0.0027841	0.00247298	0.261153	17972	0.886363	No
Stomach	320	COMTD1	ENSG00000165644.10	10	75233969	75236030	-0.00973216	0.00431464	0.0248199	17972	0.722584	No
Stomach	320	ZNF503-AS1	ENSG00000226051.6	10	75269819	75373500	-0.00166083	0.0122225	0.892005	17972	0.991299	No
Stomach	320	ZNF503	ENSG00000165655.16	10	75397830	75401518	-0.014513	0.00545865	0.00826787	17972	0.664549	No
Stomach	320	RP11-399K21.13	ENSG00000273248.1	10	75408983	75409156	-0.0132091	0.0147071	0.369835	17972	0.920327	No
Stomach	320	RP11-399K21.14	ENSG00000272692.1	10	75409327	75411842	-0.000671892	0.00707005	0.924352	17972	0.9944	No
Stomach	320	C10orf11	ENSG00000148655.14	10	75431453	76560167	0.000610171	0.00423761	0.885606	17972	0.990822	No
Stomach	320	KCNMA1	ENSG00000156113.22	10	76869601	77638369	-0.00580149	0.00509745	0.255986	17972	0.884261	No
Stomach	320	DLG5	ENSG00000151208.16	10	77793544	77926526	0.00353509	0.00476034	0.458301	17972	0.936517	No
Stomach	320	POLR3A	ENSG00000148606.12	10	77969251	78029545	0.00210881	0.0025971	0.417448	17972	0.925297	No
Stomach	320	RPS24	ENSG00000138326.18	10	78033760	78056812	-0.000120358	0.00294067	0.96738	17972	0.997795	No
Stomach	320	LINC00856	ENSG00000230417.11	10	78191149	78551355	0.0113464	0.0169766	0.504423	17972	0.944476	No
Stomach	320	ZMIZ1	ENSG00000108175.16	10	79069035	79316528	0.000466871	0.00300961	0.876827	17972	0.988231	No
Stomach	320	PPIF	ENSG00000108179.13	10	79347469	79355337	-0.00257136	0.00431555	0.551736	17972	0.950958	No
Stomach	320	ZCCHC24	ENSG00000165424.6	10	79382325	79445627	0.00613905	0.00382868	0.109898	17972	0.802031	No
Stomach	320	EIF5AL1	ENSG00000253626.3	10	79512601	79516440	0.0157792	0.0136468	0.248502	17972	0.881724	No
Stomach	320	SFTPA2	ENSG00000185303.16	10	79555852	79560402	0.0244449	0.0252439	0.333654	17972	0.913963	No
Stomach	320	SFTPA1	ENSG00000122852.14	10	79610939	79615455	0.0477094	0.0329983	0.14928	17972	0.836056	No
Stomach	320	RP11-506M13.3	ENSG00000244733.5	10	79660891	79677996	-0.00620129	0.00951388	0.515023	17972	0.94768	No
Stomach	320	NUTM2B	ENSG00000188199.10	10	79703227	79714681	-0.0209931	0.0160278	0.191275	17972	0.857106	No
Stomach	320	RP11-182L21.6	ENSG00000272447.1	10	79825902	79827602	0.00642312	0.00566311	0.257621	17972	0.885411	No
Stomach	320	SFTPD	ENSG00000133661.15	10	79937740	79982614	-0.00541143	0.0097001	0.577349	17972	0.952812	No
Stomach	320	TMEM254	ENSG00000133678.13	10	80078646	80092557	0.00442313	0.00317657	0.164833	17972	0.845131	No
Stomach	320	PLAC9	ENSG00000189129.13	10	80131682	80145359	0.0152225	0.00525186	0.004028	17972	0.64063	No
Stomach	320	ANXA11	ENSG00000122359.17	10	80150889	80205572	0.00336313	0.00288185	0.244142	17972	0.881673	No
Stomach	320	LINC00857	ENSG00000237523.1	10	80207710	80219657	0.00932123	0.00730608	0.203013	17972	0.862576	No
Stomach	320	MAT1A	ENSG00000151224.12	10	80271820	80289684	-0.00337877	0.016571	0.838574	17972	0.984749	No
Stomach	320	FAM213A	ENSG00000122378.13	10	80407829	80437115	-0.00697289	0.00402725	0.0844107	17972	0.781893	No
Stomach	320	TSPAN14	ENSG00000108219.14	10	80454166	80533123	-5.99399e-05	0.00225299	0.978793	17972	0.998833	No
Stomach	320	NRG3	ENSG00000185737.12	10	81875314	82987179	0.00605858	0.0161459	0.70775	17972	0.973657	No
Stomach	320	GHITM	ENSG00000165678.20	10	84141462	84153245	-0.00603273	0.00268446	0.0253537	17972	0.727209	No
Stomach	320	CDHR1	ENSG00000148600.14	10	84194635	84219621	0.015056	0.00942733	0.111312	17972	0.802031	No
Stomach	320	RGR	ENSG00000148604.13	10	84245053	84259960	-0.0127319	0.0181078	0.48253	17972	0.939137	No
Stomach	320	CCSER2	ENSG00000107771.15	10	84328586	84518521	-0.00157567	0.00235986	0.504844	17972	0.944476	No
Stomach	320	GRID1	ENSG00000182771.18	10	85599555	86366493	-0.000442395	0.00830566	0.957557	17972	0.997086	No
Stomach	320	WAPL	ENSG00000062650.17	10	86435256	86521815	-0.00328752	0.00167612	0.0507649	17972	0.770664	No
Stomach	320	OPN4	ENSG00000122375.11	10	86654557	86666848	-0.0195852	0.0209838	0.351395	17972	0.917859	No
Stomach	320	LDB3	ENSG00000122367.19	10	86668449	86736068	-0.00277299	0.00758596	0.714966	17972	0.973657	No
Stomach	320	BMPR1A	ENSG00000107779.13	10	86756601	86932838	0.00397623	0.0028564	0.164948	17972	0.845131	No
Stomach	320	MMRN2	ENSG00000173269.13	10	86935540	86957863	0.00357162	0.00468293	0.446252	17972	0.93221	No
Stomach	320	SNCG	ENSG00000173267.13	10	86958618	86963260	-0.00519712	0.00597154	0.384829	17972	0.921516	No
Stomach	320	GLUD1	ENSG00000148672.8	10	87050486	87094866	-0.00250236	0.00273276	0.36057	17972	0.918492	No
Stomach	320	FAM35A	ENSG00000122376.11	10	87094161	87191468	-0.00159177	0.00266939	0.551425	17972	0.950958	No
Stomach	320	NUTM2A	ENSG00000184923.12	10	87225448	87236908	0.0107287	0.0176332	0.543362	17972	0.950652	No
Stomach	320	LINC00863	ENSG00000224914.3	10	87342736	87357667	-0.00512565	0.00662565	0.439776	17972	0.931411	No
Stomach	320	NUTM2D	ENSG00000214562.14	10	87357883	87370695	-0.00078579	0.00833177	0.924924	17972	0.994646	No
Stomach	320	MINPP1	ENSG00000107789.15	10	87504875	87553460	-0.00381709	0.00372996	0.306968	17972	0.900266	No
Stomach	320	PAPSS2	ENSG00000198682.12	10	87659613	87747705	-0.00102582	0.00468955	0.826998	17972	0.983486	No
Stomach	320	ATAD1	ENSG00000138138.13	10	87751512	87841343	-0.00315486	0.0019112	0.099849	17972	0.794652	No
Stomach	320	KLLN	ENSG00000227268.3	10	87859161	87863112	-0.00959686	0.00741338	0.196484	17972	0.862532	No
Stomach	320	PTEN	ENSG00000171862.10	10	87863438	87971930	-0.00500358	0.00239979	0.0379191	17972	0.756257	No
Stomach	320	RNLS	ENSG00000184719.11	10	88273864	88584530	0.00949464	0.007995	0.235948	17972	0.879061	No
Stomach	320	LIPJ	ENSG00000204022.9	10	88586762	88606976	0.00833068	0.0209404	0.691041	17972	0.970138	No
Stomach	320	LIPF	ENSG00000182333.14	10	88664441	88678814	-0.013112	0.0202269	0.517328	17972	0.947908	No
Stomach	320	LIPK	ENSG00000204021.3	10	88724544	88752786	-0.000598118	0.0166755	0.971412	17972	0.998284	No
Stomach	320	LIPN	ENSG00000204020.5	10	88761406	88778242	-0.00790761	0.0194569	0.684729	17972	0.970111	No
Stomach	320	LIPM	ENSG00000173239.13	10	88802730	88820546	0.0055774	0.0108591	0.607902	17972	0.95815	No
Stomach	320	ANKRD22	ENSG00000152766.5	10	88822132	88851818	-0.00420568	0.0116874	0.719217	17972	0.973657	No
Stomach	320	STAMBPL1	ENSG00000138134.11	10	88879734	88975153	-0.000989113	0.00443339	0.823606	17972	0.983486	No
Stomach	320	ACTA2	ENSG00000107796.13	10	88938061	88990959	0.0046323	0.00579279	0.424542	17972	0.926469	No
Stomach	320	FAS	ENSG00000026103.21	10	88990582	89015785	-0.00164102	0.00483863	0.734736	17972	0.976989	No
Stomach	320	CH25H	ENSG00000138135.6	10	89205629	89207314	-0.0151708	0.0127909	0.236544	17972	0.879796	No
Stomach	320	LIPA	ENSG00000107798.17	10	89213569	89414557	0.00250771	0.00323326	0.438602	17972	0.931053	No
Stomach	320	IFIT2	ENSG00000119922.9	10	89283694	89309276	-0.00471957	0.00724402	0.515218	17972	0.94771	No
Stomach	320	IFIT3	ENSG00000119917.13	10	89327894	89340971	-0.00257477	0.00751192	0.732022	17972	0.9767	No
Stomach	320	IFIT1	ENSG00000185745.9	10	89392546	89406486	-0.00148921	0.00803678	0.85312	17972	0.987549	No
Stomach	320	IFIT5	ENSG00000152778.8	10	89414586	89421001	-0.00430067	0.00404312	0.288326	17972	0.894319	No
Stomach	320	SLC16A12	ENSG00000152779.13	10	89430299	89556641	-0.0144483	0.00835541	0.0848054	17972	0.781893	No
Stomach	320	PANK1	ENSG00000152782.16	10	89579497	89645572	-0.0077342	0.0054135	0.154142	17972	0.838394	No
Stomach	320	KIF20B	ENSG00000138182.14	10	89701610	89774939	-0.00562166	0.00524214	0.284409	17972	0.892879	No
Stomach	320	LINC00865	ENSG00000232229.5	10	89829510	89840861	0.0169029	0.00895958	0.0601899	17972	0.778518	No
Stomach	320	HTR7	ENSG00000148680.15	10	90740823	90857698	0.0216497	0.0111699	0.0535404	17972	0.774117	No
Stomach	320	RPP30	ENSG00000148688.13	10	90871716	90908553	0.000257618	0.00229853	0.910836	17972	0.993481	No
Stomach	320	ANKRD1	ENSG00000148677.6	10	90912096	90921276	0.0187496	0.0213153	0.379767	17972	0.920408	No
Stomach	320	PCGF5	ENSG00000180628.14	10	91163012	91284331	-0.00427959	0.00245015	0.0817257	17972	0.781893	No
Stomach	320	HECTD2	ENSG00000165338.16	10	91409280	91514829	-0.000350958	0.00298373	0.906445	17972	0.993031	No
Stomach	320	PPP1R3C	ENSG00000119938.8	10	91628442	91633054	0.00863801	0.0092656	0.351953	17972	0.917859	No
Stomach	320	TNKS2	ENSG00000107854.5	10	91798312	91865276	0.00211599	0.00218316	0.333216	17972	0.913963	No
Stomach	320	FGFBP3	ENSG00000174721.9	10	91906589	91909483	-0.00182282	0.00686952	0.790924	17972	0.981075	No
Stomach	320	BTAF1	ENSG00000095564.13	10	91923769	92030325	0.0012811	0.00350734	0.715175	17972	0.973657	No
Stomach	320	CPEB3	ENSG00000107864.14	10	92046692	92291087	0.00606214	0.00387074	0.118376	17972	0.8042	No
Stomach	320	MARCH5	ENSG00000198060.9	10	92291163	92353964	0.00176618	0.00244732	0.471059	17972	0.938925	No
Stomach	320	IDE	ENSG00000119912.15	10	92451684	92574076	0.00188679	0.00282823	0.505207	17972	0.944485	No
Stomach	320	KIF11	ENSG00000138160.5	10	92593286	92655395	0.00288201	0.00549884	0.60059	17972	0.955739	No
Stomach	320	HHEX	ENSG00000152804.10	10	92689951	92695646	0.000761013	0.00579117	0.89554	17972	0.991299	No
Stomach	320	EXOC6	ENSG00000138190.16	10	92834713	93059493	-0.000228336	0.00278349	0.934676	17972	0.99591	No
Stomach	320	MYOF	ENSG00000138119.16	10	93306429	93482317	-0.00126476	0.00500827	0.800803	17972	0.981726	No
Stomach	320	CEP55	ENSG00000138180.15	10	93496632	93529092	-0.0113309	0.0127394	0.374487	17972	0.920408	No
Stomach	320	FFAR4	ENSG00000186188.10	10	93566665	93604480	-0.0183425	0.0162159	0.258904	17972	0.885686	No
Stomach	320	RBP4	ENSG00000138207.13	10	93591687	93601744	-0.0201837	0.0124361	0.105647	17972	0.799966	No
Stomach	320	PDE6C	ENSG00000095464.9	10	93612588	93666010	-0.00838627	0.00745136	0.261296	17972	0.886363	No
Stomach	320	FRA10AC1	ENSG00000148690.11	10	93667883	93702572	-0.00202275	0.00344055	0.557034	17972	0.950958	No
Stomach	320	LGI1	ENSG00000108231.12	10	93757809	93806272	-0.00862255	0.0113889	0.449588	17972	0.934502	No
Stomach	320	SLC35G1	ENSG00000176273.14	10	93893973	93956062	-0.0217537	0.00579326	0.000208422	17972	0.334235	No
Stomach	320	PLCE1	ENSG00000138193.15	10	94030812	94332823	0.00802657	0.00468747	0.0878728	17972	0.784136	No
Stomach	320	NOC3L	ENSG00000173145.11	10	94333226	94362959	-0.000884981	0.00389031	0.820204	17972	0.983486	No
Stomach	320	TBC1D12	ENSG00000108239.8	10	94402504	94535930	-0.00825821	0.00238998	0.000629422	17972	0.380613	No
Stomach	320	HELLS	ENSG00000119969.14	10	94501434	94613905	0.00153363	0.00590819	0.795369	17972	0.981232	No
Stomach	320	CYP2C18	ENSG00000108242.12	10	94683621	94736190	0.00190609	0.0124589	0.878509	17972	0.988791	No
Stomach	320	CYP2C19	ENSG00000165841.9	10	94762624	94853260	0.0456777	0.0148311	0.00226412	17972	0.596911	No
Stomach	320	CYP2C9	ENSG00000138109.9	10	94938658	94989390	0.0204185	0.0117779	0.0840176	17972	0.781893	No
Stomach	320	CYP2C8	ENSG00000138115.13	10	95036772	95069497	0.0105174	0.0167839	0.531379	17972	0.948406	No
Stomach	320	ACSM6	ENSG00000173124.14	10	95194200	95228928	0.027703	0.0168851	0.101918	17972	0.797074	No
Stomach	320	PDLIM1	ENSG00000107438.8	10	95237572	95291024	0.00572544	0.00446052	0.200286	17972	0.862576	No
Stomach	320	SORBS1	ENSG00000095637.21	10	95311771	95561414	0.00240208	0.00402866	0.551462	17972	0.950958	No
Stomach	320	ALDH18A1	ENSG00000059573.8	10	95605929	95656706	0.00234333	0.00323213	0.469015	17972	0.938884	No
Stomach	320	TCTN3	ENSG00000119977.20	10	95663396	95694143	-0.00208799	0.00272862	0.444747	17972	0.93221	No
Stomach	320	ENTPD1	ENSG00000138185.18	10	95711779	95869695	0.0025997	0.00329565	0.430839	17972	0.92812	No
Stomach	320	CC2D2B	ENSG00000188649.12	10	95907603	96032684	-0.0024731	0.00747562	0.741011	17972	0.977964	No
Stomach	320	CCNJ	ENSG00000107443.15	10	96043394	96060870	-0.00554066	0.00360278	0.125137	17972	0.810644	No
Stomach	320	ZNF518A	ENSG00000177853.14	10	96129715	96205288	-0.00561202	0.00330569	0.0906119	17972	0.787399	No
Stomach	320	BLNK	ENSG00000095585.16	10	96191702	96271587	0.00403815	0.0072126	0.575986	17972	0.952181	No
Stomach	320	TLL2	ENSG00000095587.8	10	96364606	96513918	0.0124905	0.0081357	0.12578	17972	0.810644	No
Stomach	320	TM9SF3	ENSG00000077147.14	10	96518109	96587452	-0.00309232	0.00271985	0.256475	17972	0.884261	No
Stomach	320	PIK3AP1	ENSG00000155629.14	10	96593312	96720514	0.00312979	0.00540706	0.563139	17972	0.951647	No
Stomach	320	LCOR	ENSG00000196233.12	10	96832260	96995959	-0.000777411	0.00245666	0.751882	17972	0.979106	No
Stomach	320	SLIT1	ENSG00000187122.16	10	96998038	97185920	-0.00914558	0.00736686	0.215416	17972	0.866516	No
Stomach	320	ARHGAP19	ENSG00000213390.10	10	97222173	97292673	0.000838196	0.00329242	0.799221	17972	0.981645	No
Stomach	320	FRAT1	ENSG00000165879.8	10	97319267	97321915	0.00508856	0.00430883	0.238559	17972	0.881355	No
Stomach	320	FRAT2	ENSG00000181274.6	10	97332497	97334563	-0.000845156	0.00430947	0.844653	17972	0.986554	No
Stomach	320	RRP12	ENSG00000052749.13	10	97356701	97426076	0.00295932	0.00412959	0.474174	17972	0.938925	No
Stomach	320	PGAM1	ENSG00000171314.8	10	97426160	97433441	-0.000413441	0.00292207	0.887579	17972	0.991046	No
Stomach	320	EXOSC1	ENSG00000171311.12	10	97436142	97446017	0.002279	0.00225544	0.3131	17972	0.903469	No
Stomach	320	ZDHHC16	ENSG00000171307.18	10	97446131	97457370	0.00306597	0.00249488	0.220078	17972	0.86791	No
Stomach	320	MMS19	ENSG00000155229.20	10	97458324	97498794	0.00195292	0.00202742	0.336201	17972	0.914675	No
Stomach	320	UBTD1	ENSG00000165886.4	10	97498868	97571209	0.00205875	0.00378741	0.587139	17972	0.953816	No
Stomach	320	ANKRD2	ENSG00000165887.11	10	97572499	97583884	0.0163494	0.0187078	0.382857	17972	0.920408	No
Stomach	320	HOGA1	ENSG00000241935.8	10	97584343	97612802	-0.00724987	0.0128722	0.573708	17972	0.952045	No
Stomach	320	MORN4	ENSG00000171160.17	10	97614553	97633500	0.00540585	0.00392473	0.169429	17972	0.846883	No
Stomach	320	PI4K2A	ENSG00000155252.13	10	97640686	97676434	0.00117132	0.00292284	0.688893	17972	0.970138	No
Stomach	320	AVPI1	ENSG00000119986.6	10	97677424	97687323	-0.0136236	0.00596403	0.0230571	17972	0.722584	No
Stomach	320	MARVELD1	ENSG00000155254.12	10	97713173	97718152	-0.00375965	0.00407289	0.356707	17972	0.917859	No
Stomach	320	ZFYVE27	ENSG00000155256.17	10	97737121	97760907	-0.000411317	0.00202036	0.838816	17972	0.984749	No
Stomach	320	SFRP5	ENSG00000120057.4	10	97766751	97771952	-0.0179397	0.00923576	0.0530284	17972	0.774117	No
Stomach	320	GOLGA7B	ENSG00000155265.10	10	97850239	97871580	-0.01524	0.00748198	0.0425435	17972	0.758183	No
Stomach	320	CRTAC1	ENSG00000095713.13	10	97865000	98030828	-0.00732574	0.00900552	0.416597	17972	0.925297	No
Stomach	320	R3HCC1L	ENSG00000166024.13	10	98134624	98244897	0.00152684	0.00239299	0.523933	17972	0.948279	No
Stomach	320	LOXL4	ENSG00000138131.3	10	98247690	98268250	-0.00111529	0.00560244	0.842343	17972	0.986032	No
Stomach	320	PYROXD2	ENSG00000119943.12	10	98383565	98415184	0.00304497	0.00487713	0.532884	17972	0.948779	No
Stomach	320	HPS1	ENSG00000107521.18	10	98416198	98446947	0.0020708	0.00213035	0.331815	17972	0.913963	No
Stomach	320	HPSE2	ENSG00000172987.12	10	98457077	99235862	0.0173534	0.0166598	0.298428	17972	0.897632	No
Stomach	320	CNNM1	ENSG00000119946.10	10	99329099	99394330	-0.00054234	0.00714161	0.939517	17972	0.996291	No
Stomach	320	GOT1	ENSG00000120053.10	10	99396870	99430624	-0.00258233	0.0055493	0.642025	17972	0.962659	No
Stomach	320	RP11-441O15.3	ENSG00000224934.2	10	99431191	99438117	0.00710211	0.00796991	0.373586	17972	0.920408	No
Stomach	320	NKX2-3	ENSG00000119919.10	10	99532933	99536524	-0.0142361	0.0110004	0.196618	17972	0.862576	No
Stomach	320	SLC25A28	ENSG00000155287.10	10	99610522	99620609	-0.00225597	0.00306495	0.462278	17972	0.938546	No
Stomach	320	RP11-85A1.3	ENSG00000260475.1	10	99621055	99621918	0.0162259	0.0159492	0.309812	17972	0.90127	No
Stomach	320	ENTPD7	ENSG00000198018.6	10	99659506	99706240	-0.00148252	0.00532677	0.780963	17972	0.979106	No
Stomach	320	COX15	ENSG00000014919.12	10	99711844	99732100	0.00162923	0.00231109	0.481386	17972	0.939137	No
Stomach	320	CUTC	ENSG00000119929.12	10	99722918	99756134	0.00325593	0.00358915	0.365056	17972	0.919392	No
Stomach	320	ABCC2	ENSG00000023839.10	10	99782732	99852192	0.00258764	0.00582618	0.657264	17972	0.966482	No
Stomach	320	DNMBP	ENSG00000107554.16	10	99875577	100009919	0.00131983	0.00382199	0.730093	17972	0.975957	No
Stomach	320	ERLIN1	ENSG00000107566.13	10	100150094	100188297	-0.00632725	0.00310404	0.0423933	17972	0.758183	No
Stomach	320	CHUK	ENSG00000213341.10	10	100188335	100229619	-0.00223489	0.0020503	0.276581	17972	0.891085	No
Stomach	320	CWF19L1	ENSG00000095485.16	10	100232298	100267680	-0.000781204	0.00315436	0.804569	17972	0.982115	No
Stomach	320	BLOC1S2	ENSG00000196072.11	10	100273280	100286712	-0.0016256	0.00279127	0.560747	17972	0.951647	No
Stomach	320	SCD	ENSG00000099194.5	10	100347124	100364834	0.000239879	0.0112972	0.983074	17972	0.998833	No
Stomach	320	OLMALINC	ENSG00000235823.1	10	100373615	100383368	0.0034573	0.00644108	0.591836	17972	0.954115	No
Stomach	320	RP11-285F16.1	ENSG00000273030.1	10	100412934	100413421	-0.0346489	0.0182222	0.0582052	17972	0.778518	No
Stomach	320	WNT8B	ENSG00000075290.7	10	100463041	100483744	0.0242495	0.0178261	0.174751	17972	0.85101	No
Stomach	320	SEC31B	ENSG00000075826.16	10	100486642	100519864	0.00345609	0.00439681	0.432466	17972	0.928473	No
Stomach	320	NDUFB8	ENSG00000166136.15	10	100523740	100530000	-0.00258896	0.00218788	0.237628	17972	0.881037	No
Stomach	320	HIF1AN	ENSG00000166135.13	10	100529072	100559998	-0.00174202	0.00218458	0.425843	17972	0.92704	No
Stomach	320	SLF2	ENSG00000119906.11	10	100912740	100965136	-0.00645664	0.00271081	0.0178554	17972	0.709527	No
Stomach	320	MRPL43	ENSG00000055950.16	10	100969458	100987366	3.08546e-05	0.00162559	0.984869	17972	0.998921	No
Stomach	320	SEMA4G	ENSG00000095539.15	10	100969905	100985871	-0.000355076	0.00486151	0.941825	17972	0.996386	No
Stomach	320	TWNK	ENSG00000107815.7	10	100987516	100994401	-0.00327379	0.00454259	0.471666	17972	0.938925	No
Stomach	320	LZTS2	ENSG00000107816.17	10	100996618	101007682	-0.00234178	0.00260563	0.369517	17972	0.920327	No
Stomach	320	PDZD7	ENSG00000186862.17	10	101007837	101031157	-0.0104156	0.00705587	0.140956	17972	0.825704	No
Stomach	320	SFXN3	ENSG00000107819.13	10	101031234	101041244	0.00411533	0.00383091	0.283583	17972	0.892879	No
Stomach	320	RP11-108L7.15	ENSG00000273162.1	10	101060029	101061005	-0.0117369	0.012254	0.33894	17972	0.914976	No
Stomach	320	KAZALD1	ENSG00000107821.14	10	101061841	101068131	0.00418119	0.00646556	0.518333	17972	0.947908	No
Stomach	320	BTRC	ENSG00000166167.17	10	101354033	101557321	0.00100635	0.00240614	0.676071	17972	0.968804	No
Stomach	320	DPCD	ENSG00000166171.12	10	101570560	101609668	0.00341858	0.00327108	0.296828	17972	0.897121	No
Stomach	320	POLL	ENSG00000166169.16	10	101578882	101588270	0.00268435	0.00250824	0.285389	17972	0.893435	No
Stomach	320	FBXW4	ENSG00000107829.13	10	101610664	101695295	0.00355572	0.00311504	0.254591	17972	0.883459	No
Stomach	320	NPM3	ENSG00000107833.10	10	101781325	101783413	7.73113e-05	0.00383847	0.983944	17972	0.998833	No
Stomach	320	MGEA5	ENSG00000198408.13	10	101784443	101818465	-0.000696369	0.00279911	0.8037	17972	0.982115	No
Stomach	320	KCNIP2	ENSG00000120049.18	10	101825974	101843920	-0.00621946	0.00567632	0.274101	17972	0.889774	No
Stomach	320	C10orf76	ENSG00000120029.12	10	101845599	102056193	0.00422406	0.00221347	0.0573078	17972	0.778518	No
Stomach	320	HPS6	ENSG00000166189.7	10	102065390	102068038	-0.00186576	0.00353667	0.598206	17972	0.955148	No
Stomach	320	LDB1	ENSG00000198728.10	10	102107560	102120453	-0.00411522	0.00264826	0.121262	17972	0.80607	No
Stomach	320	PPRC1	ENSG00000148840.10	10	102132994	102150331	-0.000158493	0.00365144	0.965407	17972	0.997645	No
Stomach	320	NOLC1	ENSG00000166197.16	10	102152176	102163871	-0.00540235	0.00322789	0.0952491	17972	0.787399	No
Stomach	320	ELOVL3	ENSG00000119915.4	10	102226328	102229589	-0.0128379	0.01818	0.480643	17972	0.939137	No
Stomach	320	GBF1	ENSG00000107862.4	10	102245532	102382899	0.00169773	0.00224284	0.449675	17972	0.934502	No
Stomach	320	NFKB2	ENSG00000077150.18	10	102394110	102402529	-0.000187823	0.00423909	0.964689	17972	0.997645	No
Stomach	320	PSD	ENSG00000059915.16	10	102402617	102421539	0.00803825	0.00733769	0.274194	17972	0.889774	No
Stomach	320	FBXL15	ENSG00000107872.12	10	102419189	102423136	-0.00560681	0.0029774	0.0606574	17972	0.778518	No
Stomach	320	CUEDC2	ENSG00000107874.10	10	102423245	102432661	0.000932853	0.00186268	0.616874	17972	0.959975	No
Stomach	320	C10orf95	ENSG00000120055.7	10	102450023	102451398	-0.000480685	0.0112268	0.965877	17972	0.997645	No
Stomach	320	MFSD13A	ENSG00000138111.14	10	102461395	102477045	0.00176939	0.00464994	0.703832	17972	0.973051	No
Stomach	320	ACTR1A	ENSG00000138107.12	10	102461881	102502711	0.0038951	0.0020145	0.0541174	17972	0.775219	No
Stomach	320	SUFU	ENSG00000107882.11	10	102503987	102633535	0.00071824	0.00300312	0.811142	17972	0.983066	No
Stomach	320	RP11-47A8.5	ENSG00000272933.1	10	102642792	102644140	-0.000441795	0.0062827	0.943987	17972	0.996386	No
Stomach	320	TRIM8	ENSG00000171206.13	10	102644496	102658407	-0.00114798	0.00273083	0.674512	17972	0.968776	No
Stomach	320	ARL3	ENSG00000138175.8	10	102673731	102714407	-0.00251422	0.00260403	0.335073	17972	0.914087	No
Stomach	320	SFXN2	ENSG00000156398.12	10	102714538	102743492	-0.00355051	0.00471301	0.451839	17972	0.935891	No
Stomach	320	WBP1L	ENSG00000166272.16	10	102743970	102816267	0.00175555	0.0034268	0.608822	17972	0.958793	No
Stomach	320	CYP17A1	ENSG00000148795.6	10	102830531	102837533	-0.00752484	0.0130414	0.564378	17972	0.951869	No
Stomach	320	BORCS7	ENSG00000166275.15	10	102854223	102864961	-0.0010919	0.00341123	0.749125	17972	0.978908	No
Stomach	320	AS3MT	ENSG00000214435.7	10	102869516	102901899	-0.00695337	0.00582359	0.233427	17972	0.879061	No
Stomach	320	CNNM2	ENSG00000148842.17	10	102918293	103090221	-0.00482292	0.00321148	0.134214	17972	0.821703	No
Stomach	320	NT5C2	ENSG00000076685.18	10	103090611	103193306	-0.00153686	0.0031708	0.628251	17972	0.961324	No
Stomach	320	INA	ENSG00000148798.10	10	103277163	103290351	-0.00733067	0.0091383	0.423081	17972	0.925405	No
Stomach	320	PCGF6	ENSG00000156374.14	10	103302796	103351134	0.00204482	0.00303145	0.500493	17972	0.943734	No
Stomach	320	TAF5	ENSG00000148835.10	10	103367967	103389040	0.00217882	0.00406117	0.592014	17972	0.954115	No
Stomach	320	USMG5	ENSG00000173915.14	10	103389066	103396466	-0.00338272	0.00276245	0.221717	17972	0.870361	No
Stomach	320	PDCD11	ENSG00000148843.13	10	103396648	103446292	-0.0018483	0.00291047	0.525881	17972	0.948279	No
Stomach	320	CALHM2	ENSG00000138172.10	10	103446786	103452402	0.00572686	0.00339482	0.0926613	17972	0.787399	No
Stomach	320	NEURL1	ENSG00000107954.10	10	103493979	103592552	0.00451969	0.00790302	0.567825	17972	0.952045	No
Stomach	320	SH3PXD2A	ENSG00000107957.16	10	103594027	103855543	0.000781219	0.00313031	0.803095	17972	0.982115	No
Stomach	320	STN1	ENSG00000107960.10	10	103882542	103918205	0.00570093	0.00301542	0.0596485	17972	0.778518	No
Stomach	320	SLK	ENSG00000065613.13	10	103967201	104029233	-0.000987771	0.00226072	0.662481	17972	0.967637	No
Stomach	320	COL17A1	ENSG00000065618.18	10	104031286	104086002	0.02043	0.0119377	0.0880513	17972	0.78456	No
Stomach	320	SFR1	ENSG00000156384.14	10	104122058	104126385	-0.00242194	0.00453706	0.593869	17972	0.954762	No
Stomach	320	CFAP43	ENSG00000197748.12	10	104129888	104232362	0.0157998	0.0102731	0.125114	17972	0.810644	No
Stomach	320	GSTO1	ENSG00000148834.12	10	104235356	104267459	-0.00125032	0.00301265	0.678424	17972	0.968804	No
Stomach	320	GSTO2	ENSG00000065621.14	10	104268873	104304945	-0.0049558	0.00449261	0.270874	17972	0.888375	No
Stomach	320	ITPRIP	ENSG00000148841.15	10	104309698	104338404	6.08967e-05	0.00469418	0.989658	17972	0.999435	No
Stomach	320	RP11-127L20.3	ENSG00000228261.1	10	104323369	104327004	0.0169851	0.0186062	0.362047	17972	0.918676	No
Stomach	320	CFAP58	ENSG00000120051.14	10	104353764	104455090	0.011954	0.00875922	0.173365	17972	0.85101	No
Stomach	320	SORCS3	ENSG00000156395.12	10	104641101	105265235	0.0172824	0.0129197	0.182023	17972	0.851905	No
Stomach	320	SORCS1	ENSG00000108018.15	10	106573663	107164534	0.00396773	0.00627336	0.527563	17972	0.948279	No
Stomach	320	XPNPEP1	ENSG00000108039.17	10	109864766	109923553	-0.00107797	0.00210566	0.609072	17972	0.958903	No
Stomach	320	ADD3	ENSG00000148700.14	10	109996368	110135565	0.000158842	0.00322254	0.96072	17972	0.997086	No
Stomach	320	MXI1	ENSG00000119950.20	10	110207605	110287365	-0.000393991	0.00410192	0.923545	17972	0.9944	No
Stomach	320	SMNDC1	ENSG00000119953.12	10	110290730	110304951	-0.00503293	0.00193586	0.00979139	17972	0.664549	No
Stomach	320	DUSP5	ENSG00000138166.5	10	110497838	110511544	0.00526764	0.0106617	0.62162	17972	0.960756	No
Stomach	320	SMC3	ENSG00000108055.9	10	110567691	110604636	-0.00306244	0.00208285	0.142533	17972	0.828543	No
Stomach	320	RBM20	ENSG00000203867.7	10	110644397	110839469	0.0361935	0.00941859	0.000148697	17972	0.334047	No
Stomach	320	RP11-313D6.3	ENSG00000232470.1	10	110869743	110871594	0.0128616	0.0107224	0.231283	17972	0.876952	No
Stomach	320	PDCD4	ENSG00000150593.17	10	110871795	110898729	0.0102741	0.00395334	0.00981934	17972	0.664549	No
Stomach	320	BBIP1	ENSG00000214413.7	10	110900007	110919274	0.00649419	0.00325932	0.0472282	17972	0.766003	No
Stomach	320	SHOC2	ENSG00000108061.11	10	110919547	111013667	-0.00356198	0.00192882	0.0657804	17972	0.778518	No
Stomach	320	ADRA2A	ENSG00000150594.6	10	111077163	111080907	-0.0052935	0.00913194	0.562576	17972	0.951647	No
Stomach	320	GPAM	ENSG00000119927.13	10	112149864	112215377	-0.0061554	0.00621531	0.322801	17972	0.910876	No
Stomach	320	ACSL5	ENSG00000197142.10	10	112374018	112428380	0.0014597	0.00433154	0.736359	17972	0.977156	No
Stomach	320	ZDHHC6	ENSG00000023041.11	10	112424428	112446917	-0.00267027	0.00214129	0.213364	17972	0.864551	No
Stomach	320	VTI1A	ENSG00000151532.13	10	112446998	112818744	0.000754569	0.00261404	0.773042	17972	0.979106	No
Stomach	320	TCF7L2	ENSG00000148737.16	10	112950250	113167678	0.000849867	0.00349295	0.807933	17972	0.982155	No
Stomach	320	HABP2	ENSG00000148702.14	10	113550837	113589602	0.0164087	0.0159399	0.30412	17972	0.899068	No
Stomach	320	NRAP	ENSG00000197893.13	10	113589666	113664127	-0.0209774	0.0154455	0.175442	17972	0.85101	No
Stomach	320	CASP7	ENSG00000165806.19	10	113679162	113730907	-0.000129492	0.00404572	0.974488	17972	0.998605	No
Stomach	320	PLEKHS1	ENSG00000148735.14	10	113751454	113783429	0.0232392	0.0177815	0.192243	17972	0.857106	No
Stomach	320	DCLRE1A	ENSG00000198924.7	10	113834725	113854383	-0.00294439	0.00352729	0.40453	17972	0.922916	No
Stomach	320	NHLRC2	ENSG00000196865.4	10	113854661	113917194	0.00237567	0.00250213	0.343158	17972	0.916247	No
Stomach	320	ADRB1	ENSG00000043591.5	10	114044056	114046908	-0.0181781	0.0083944	0.0311424	17972	0.744248	No
Stomach	320	CCDC186	ENSG00000165813.18	10	114120862	114174220	0.00313087	0.00333258	0.348249	17972	0.917859	No
Stomach	320	TDRD1	ENSG00000095627.9	10	114179270	114232304	-0.0239155	0.0200734	0.234442	17972	0.879061	No
Stomach	320	VWA2	ENSG00000165816.12	10	114239330	114291513	0.00429095	0.00709423	0.545738	17972	0.950702	No
Stomach	320	AFAP1L2	ENSG00000169129.14	10	114294824	114404756	0.0039893	0.0044212	0.367621	17972	0.920327	No
Stomach	320	ABLIM1	ENSG00000099204.18	10	114431113	114685003	-0.000144111	0.00377768	0.969595	17972	0.998284	No
Stomach	320	FAM160B1	ENSG00000151553.14	10	114821744	114899832	0.00070305	0.00277422	0.800116	17972	0.981726	No
Stomach	320	TRUB1	ENSG00000165832.5	10	114938193	114977676	-0.00345725	0.0036802	0.348277	17972	0.917859	No
Stomach	320	ATRNL1	ENSG00000107518.16	10	115093365	115948992	-0.0308245	0.0102902	0.00296981	17972	0.599702	No
Stomach	320	GFRA1	ENSG00000151892.14	10	116056925	116273467	-0.00223942	0.00609995	0.713789	17972	0.973657	No
Stomach	320	PNLIPRP3	ENSG00000203837.4	10	116427867	116477957	-0.0103761	0.0247225	0.675004	17972	0.968776	No
Stomach	320	PNLIP	ENSG00000175535.6	10	116545931	116567855	0.0151862	0.0285106	0.594672	17972	0.954762	No
Stomach	320	PNLIPRP1	ENSG00000187021.14	10	116590385	116609175	0.0136866	0.0214268	0.523469	17972	0.948279	No
Stomach	320	C10orf82	ENSG00000165863.16	10	116663696	116669970	-0.000439837	0.0158557	0.977888	17972	0.998833	No
Stomach	320	HSPA12A	ENSG00000165868.13	10	116671192	116849741	0.00112366	0.00423206	0.7908	17972	0.981075	No
Stomach	320	ENO4	ENSG00000188316.13	10	116849512	116911788	0.00790151	0.0157877	0.617103	17972	0.959975	No
Stomach	320	SHTN1	ENSG00000187164.19	10	116881482	117126586	-0.000601033	0.00333118	0.85694	17972	0.987549	No
Stomach	320	SLC18A2	ENSG00000165646.11	10	117241093	117277273	-0.00770097	0.0113528	0.498089	17972	0.943457	No
Stomach	320	PDZD8	ENSG00000165650.11	10	117279431	117375467	0.000871741	0.00316216	0.782986	17972	0.979419	No
Stomach	320	EMX2	ENSG00000170370.11	10	117542496	117549546	-0.052757	0.0169588	0.00204583	17972	0.596911	No
Stomach	320	RAB11FIP2	ENSG00000107560.10	10	118004916	118046278	0.00365198	0.00399708	0.361632	17972	0.918676	No
Stomach	320	FAM204A	ENSG00000165669.13	10	118297930	118342320	0.000572045	0.00199282	0.774271	17972	0.979106	No
Stomach	320	PRLHR	ENSG00000119973.5	10	118589989	118595699	-0.0162595	0.0186194	0.383226	17972	0.92052	No
Stomach	320	CACUL1	ENSG00000151893.14	10	118674167	118755249	0.00125402	0.0028836	0.663965	17972	0.967637	No
Stomach	320	NANOS1	ENSG00000188613.6	10	119029716	119033669	0.00924729	0.00870716	0.289081	17972	0.895331	No
Stomach	320	EIF3A	ENSG00000107581.12	10	119033733	119080823	0.00199931	0.00318761	0.531	17972	0.948406	No
Stomach	320	FAM45A	ENSG00000119979.16	10	119104092	119137984	-0.00235546	0.00268376	0.380829	17972	0.920408	No
Stomach	320	SFXN4	ENSG00000183605.16	10	119140913	119165667	-0.0054678	0.00431056	0.205622	17972	0.862576	No
Stomach	320	PRDX3	ENSG00000165672.6	10	119167703	119178833	-0.00223127	0.00253473	0.379418	17972	0.920408	No
Stomach	320	GRK5	ENSG00000198873.11	10	119207589	119455619	-0.0082092	0.0039046	0.0363531	17972	0.752327	No
Stomach	320	RGS10	ENSG00000148908.14	10	119499828	119542708	0.00197274	0.00423496	0.641684	17972	0.962659	No
Stomach	320	TIAL1	ENSG00000151923.17	10	119571802	119597029	-0.00139074	0.00201587	0.490795	17972	0.940961	No
Stomach	320	BAG3	ENSG00000151929.9	10	119651370	119677819	-0.00459202	0.00638163	0.472355	17972	0.938925	No
Stomach	320	INPP5F	ENSG00000198825.12	10	119726097	119829278	-0.000129029	0.00283718	0.963757	17972	0.997388	No
Stomach	320	MCMBP	ENSG00000197771.12	10	119829404	119892556	-0.00225094	0.00204226	0.271271	17972	0.888375	No
Stomach	320	SEC23IP	ENSG00000107651.12	10	119892711	119944658	-0.000369521	0.00255534	0.885119	17972	0.990822	No
Stomach	320	PLPP4	ENSG00000203805.10	10	120456954	120589855	0.0289477	0.0166709	0.0835228	17972	0.781893	No
Stomach	320	LINC01561	ENSG00000177234.7	10	120597949	120600124	0.0160144	0.0176213	0.364184	17972	0.919245	No
Stomach	320	WDR11	ENSG00000120008.15	10	120851346	120909524	0.00167564	0.0018939	0.377004	17972	0.920408	No
Stomach	320	RP11-95I16.6	ENSG00000278484.1	10	120984966	120985596	0.0259863	0.0160586	0.106674	17972	0.802031	No
Stomach	320	FGFR2	ENSG00000066468.22	10	121478334	121598458	0.000358201	0.00743568	0.96161	17972	0.997086	No
Stomach	320	ATE1	ENSG00000107669.17	10	121740421	121928801	-0.0025666	0.00250601	0.306583	17972	0.899663	No
Stomach	320	NSMCE4A	ENSG00000107672.14	10	121957099	121975217	1.24601e-05	0.00263311	0.996228	17972	0.999835	No
Stomach	320	TACC2	ENSG00000138162.18	10	121989194	122254545	0.00172394	0.00412227	0.676102	17972	0.968804	No
Stomach	320	BTBD16	ENSG00000138152.8	10	122271306	122338162	0.00497415	0.0244523	0.838944	17972	0.984749	No
Stomach	320	PLEKHA1	ENSG00000107679.14	10	122374696	122442602	-0.000147836	0.00256536	0.954084	17972	0.997086	No
Stomach	320	ARMS2	ENSG00000254636.1	10	122454653	122457352	0.00309251	0.0177243	0.861608	17972	0.987549	No
Stomach	320	HTRA1	ENSG00000166033.11	10	122461525	122514908	-0.000676483	0.00343077	0.84382	17972	0.986309	No
Stomach	320	DMBT1	ENSG00000187908.16	10	122560665	122643736	0.0262825	0.0212938	0.218072	17972	0.866678	No
Stomach	320	CUZD1	ENSG00000138161.13	10	122832149	122850793	0.00206651	0.00777905	0.790692	17972	0.981075	No
Stomach	320	FAM24B	ENSG00000213185.6	10	122849078	122879641	-0.0027244	0.0067135	0.685174	17972	0.970111	No
Stomach	320	C10orf88	ENSG00000119965.12	10	122930903	122954380	0.000145891	0.00307261	0.962162	17972	0.997086	No
Stomach	320	PSTK	ENSG00000179988.13	10	122954404	122997513	-0.000906004	0.00382904	0.813119	17972	0.983105	No
Stomach	320	IKZF5	ENSG00000095574.11	10	122990806	123008817	-0.00362427	0.00268434	0.177991	17972	0.851075	No
Stomach	320	ACADSB	ENSG00000196177.12	10	123008979	123058311	-0.00149727	0.00316308	0.636304	17972	0.962659	No
Stomach	320	BUB3	ENSG00000154473.17	10	123154277	123170467	-0.00160057	0.00186326	0.391024	17972	0.922916	No
Stomach	320	RP11-282I1.1	ENSG00000230131.5	10	123356450	123517708	-0.00530026	0.0162375	0.744336	17972	0.978078	No
Stomach	320	GPR26	ENSG00000154478.3	10	123666355	123694607	-0.00678976	0.0167607	0.685695	17972	0.970111	No
Stomach	320	CPXM2	ENSG00000121898.12	10	123706207	123940267	0.0105798	0.00703895	0.133889	17972	0.821703	No
Stomach	320	CHST15	ENSG00000182022.17	10	124007666	124093607	-0.0109665	0.00470354	0.0203908	17972	0.718493	No
Stomach	320	OAT	ENSG00000065154.11	10	124397303	124418976	-0.00759723	0.00394126	0.0548532	17972	0.776765	No
Stomach	320	LHPP	ENSG00000107902.13	10	124461834	124617888	0.00682729	0.00396959	0.0864887	17972	0.781893	No
Stomach	320	FAM53B	ENSG00000189319.13	10	124619292	124744269	0.000314139	0.00296321	0.915643	17972	0.993924	No
Stomach	320	METTL10	ENSG00000203791.14	10	124748149	124791870	-0.00649399	0.00302133	0.0324091	17972	0.744248	No
Stomach	320	FAM175B	ENSG00000165660.7	10	124801785	124836670	-0.00438985	0.00226112	0.0531468	17972	0.774117	No
Stomach	320	ZRANB1	ENSG00000019995.6	10	124942123	124983688	-0.00105282	0.00288743	0.715653	17972	0.973657	No
Stomach	320	CTBP2	ENSG00000175029.16	10	124984317	125161170	-0.00411795	0.00333557	0.217968	17972	0.866678	No
Stomach	320	RP11-151A10.3	ENSG00000282787.1	10	125162379	125162971	0.0200965	0.0181736	0.2697	17972	0.887894	No
Stomach	320	FLJ37035	ENSG00000224023.10	10	125700436	125719514	0.000302786	0.00887836	0.972817	17972	0.998284	No
Stomach	320	EDRF1	ENSG00000107938.17	10	125719567	125764143	-0.000261274	0.00249722	0.916743	17972	0.993924	No
Stomach	320	MMP21	ENSG00000154485.4	10	125766453	125775821	0.017338	0.0126144	0.170332	17972	0.847277	No
Stomach	320	UROS	ENSG00000188690.12	10	125784980	125823248	0.00266187	0.00316188	0.400539	17972	0.922916	No
Stomach	320	BCCIP	ENSG00000107949.16	10	125823546	125853695	-0.001529	0.0025151	0.543698	17972	0.950702	No
Stomach	320	DHX32	ENSG00000089876.11	10	125836554	125896436	-0.00162823	0.00268018	0.543978	17972	0.950702	No
Stomach	320	FANK1	ENSG00000203780.10	10	125896539	126009592	0.0126421	0.00532113	0.0181421	17972	0.709527	No
Stomach	320	ADAM12	ENSG00000148848.14	10	126012381	126388455	0.00450918	0.01047	0.667014	17972	0.968307	No
Stomach	320	DOCK1	ENSG00000150760.12	10	126905409	127452517	0.00239733	0.00216371	0.268768	17972	0.88736	No
Stomach	320	FAM196A	ENSG00000188916.8	10	127135426	127196158	-0.000461288	0.0139283	0.973602	17972	0.998284	No
Stomach	320	FOXI2	ENSG00000186766.7	10	127737235	127741186	0.00467576	0.0150368	0.756053	17972	0.979106	No
Stomach	320	CLRN3	ENSG00000180745.4	10	127877841	127892947	-0.0215765	0.0169648	0.20442	17972	0.862576	No
Stomach	320	PTPRE	ENSG00000132334.16	10	127907061	128085855	-0.0015159	0.00397194	0.702992	17972	0.973051	No
Stomach	320	RP11-4C20.3	ENSG00000232259.1	10	127929376	127934517	-0.0026805	0.0157828	0.865254	17972	0.987715	No
Stomach	320	MKI67	ENSG00000148773.13	10	128096659	128126385	-0.00635235	0.0112027	0.571116	17972	0.952045	No
Stomach	320	MGMT	ENSG00000170430.9	10	129467184	129768007	0.00182499	0.00445756	0.68253	17972	0.969295	No
Stomach	320	RP11-109A6.5	ENSG00000283141.1	10	129784983	129806971	0.00167416	0.0171483	0.922293	17972	0.994358	No
Stomach	320	EBF3	ENSG00000108001.13	10	129835283	129963841	0.00818888	0.00800773	0.307316	17972	0.900512	No
Stomach	320	LINC00959	ENSG00000237489.3	10	130063900	130110817	0.00824773	0.00430305	0.0562298	17972	0.778518	No
Stomach	320	GLRX3	ENSG00000108010.11	10	130136399	130184521	-0.000638269	0.00214771	0.766532	17972	0.979106	No
Stomach	320	PPP2R2D	ENSG00000175470.18	10	131900644	131959834	-0.00166319	0.00223975	0.458321	17972	0.936517	No
Stomach	320	BNIP3	ENSG00000176171.11	10	131966455	131982013	-0.00504696	0.00341182	0.140128	17972	0.824416	No
Stomach	320	JAKMIP3	ENSG00000188385.11	10	132104671	132184809	0.00373604	0.00752478	0.619909	17972	0.960613	No
Stomach	320	DPYSL4	ENSG00000151640.12	10	132186900	132205776	-0.0110191	0.0111045	0.321851	17972	0.910056	No
Stomach	320	STK32C	ENSG00000165752.16	10	132207492	132331847	-0.0016003	0.00309632	0.605652	17972	0.957424	No
Stomach	320	LRRC27	ENSG00000148814.17	10	132332154	132379918	0.00315874	0.00367842	0.391184	17972	0.922916	No
Stomach	320	PWWP2B	ENSG00000171813.13	10	132397168	132417863	-0.00260728	0.00352485	0.460073	17972	0.937336	No
Stomach	320	RP11-432J24.2	ENSG00000231705.1	10	132419083	132420953	0.0173958	0.0171145	0.310248	17972	0.90127	No
Stomach	320	C10orf91	ENSG00000180066.9	10	132444327	132449408	0.00545407	0.0195968	0.780964	17972	0.979106	No
Stomach	320	RP11-432J24.5	ENSG00000226900.1	10	132511626	132518191	-0.0165173	0.0185109	0.372953	17972	0.920408	No
Stomach	320	INPP5A	ENSG00000068383.18	10	132537820	132783178	-0.00402229	0.00291829	0.169144	17972	0.846883	No
Stomach	320	NKX6-2	ENSG00000148826.8	10	132783481	132786052	-0.0350618	0.0195253	0.0735537	17972	0.778518	No
Stomach	320	CFAP46	ENSG00000171811.13	10	132808392	132942823	0.0172322	0.00996493	0.084794	17972	0.781893	No
Stomach	320	LINC01166	ENSG00000232903.2	10	132943967	132965289	-0.0077005	0.0206479	0.709456	17972	0.973657	No
Stomach	320	LINC01167	ENSG00000224758.1	10	132961340	132962237	-0.0145456	0.0214216	0.497655	17972	0.943145	No
Stomach	320	ADGRA1	ENSG00000197177.15	10	133070929	133131675	-0.0358459	0.0197307	0.0702587	17972	0.778518	No
Stomach	320	KNDC1	ENSG00000171798.17	10	133160447	133226412	0.00139795	0.00926728	0.880198	17972	0.989371	No
Stomach	320	VENTX	ENSG00000151650.7	10	133237404	133241929	0.00069214	0.00959302	0.942531	17972	0.996386	No
Stomach	320	ADAM8	ENSG00000151651.15	10	133262403	133276868	-0.00971105	0.00525763	0.0657325	17972	0.778518	No
Stomach	320	TUBGCP2	ENSG00000130640.13	10	133278630	133311715	0.00287606	0.00173633	0.098692	17972	0.792948	No
Stomach	320	ZNF511	ENSG00000198546.14	10	133308475	133313162	0.00136581	0.00277295	0.622696	17972	0.960963	No
Stomach	320	CALY	ENSG00000130643.8	10	133324072	133336935	-0.00723574	0.00885202	0.414346	17972	0.924999	No
Stomach	320	PRAP1	ENSG00000165828.14	10	133347146	133352683	-0.0118407	0.012864	0.358083	17972	0.917859	No
Stomach	320	FUOM	ENSG00000148803.11	10	133355154	133358035	-0.00512451	0.00484513	0.291066	17972	0.895702	No
Stomach	320	ECHS1	ENSG00000127884.4	10	133362480	133373689	-0.000820752	0.00252507	0.745378	17972	0.978078	No
Stomach	320	PAOX	ENSG00000148832.15	10	133379234	133391694	-0.00174487	0.00392222	0.656738	17972	0.966026	No
Stomach	320	MTG1	ENSG00000148824.18	10	133394094	133420665	0.000891972	0.00361486	0.80527	17972	0.982115	No
Stomach	320	SPRN	ENSG00000203772.7	10	133420671	133424572	-0.0128466	0.0083526	0.125101	17972	0.810644	No
Stomach	320	SCART1	ENSG00000214279.13	10	133453946	133469183	0.00941433	0.00673241	0.163045	17972	0.845131	No
Stomach	320	CYP2E1	ENSG00000130649.9	10	133520406	133539122	0.00386126	0.006732	0.566693	17972	0.952045	No
Stomach	320	SYCE1	ENSG00000171772.15	10	133553901	133569835	0.037369	0.0243738	0.126297	17972	0.810644	No
Stomach	320	LINC01001	ENSG00000230724.9	11	127204	139612	0.00433776	0.0170255	0.799068	17972	0.981536	No
Stomach	320	BET1L	ENSG00000177951.17	11	167784	207428	-0.00408057	0.00258134	0.114986	17972	0.8042	No
Stomach	320	RIC8A	ENSG00000177963.14	11	207511	215113	-0.00176806	0.00185434	0.341124	17972	0.915846	No
Stomach	320	SIRT3	ENSG00000142082.14	11	215458	236431	-0.000961492	0.0021736	0.658557	17972	0.966522	No
Stomach	320	PSMD13	ENSG00000185627.17	11	236546	252984	0.00234402	0.00181265	0.196962	17972	0.862576	No
Stomach	320	NLRP6	ENSG00000174885.12	11	278365	285359	-0.00858432	0.0110841	0.439265	17972	0.931281	No
Stomach	320	PGGHG	ENSG00000142102.15	11	289138	296107	-0.00552945	0.00470985	0.241325	17972	0.881673	No
Stomach	320	IFITM2	ENSG00000185201.16	11	307631	309395	0.00973339	0.00521043	0.0627353	17972	0.778518	No
Stomach	320	IFITM1	ENSG00000185885.15	11	313506	314456	0.00242351	0.00519752	0.641355	17972	0.962659	No
Stomach	320	IFITM3	ENSG00000142089.15	11	319669	321340	0.0102088	0.00437458	0.0202782	17972	0.718493	No
Stomach	320	RP11-326C3.13	ENSG00000270030.1	11	325703	326294	-0.00182944	0.017813	0.918268	17972	0.993924	No
Stomach	320	RP11-326C3.12	ENSG00000255328.1	11	327171	330122	-0.0111382	0.0130575	0.394338	17972	0.922916	No
Stomach	320	RP11-326C3.15	ENSG00000270972.1	11	333192	333688	-0.0202868	0.014984	0.176794	17972	0.85101	No
Stomach	320	B4GALNT4	ENSG00000182272.11	11	369804	382116	0.000516906	0.00746708	0.944857	17972	0.996386	No
Stomach	320	PKP3	ENSG00000184363.9	11	392614	404908	-0.00288154	0.00598264	0.630407	17972	0.96168	No
Stomach	320	SIGIRR	ENSG00000185187.12	11	405716	417397	0.00229605	0.00304887	0.451994	17972	0.935891	No
Stomach	320	ANO9	ENSG00000185101.12	11	418263	442011	0.00192392	0.00511224	0.706935	17972	0.973533	No
Stomach	320	PTDSS2	ENSG00000174915.11	11	448268	491387	0.00324903	0.00245058	0.185916	17972	0.854547	No
Stomach	320	RNH1	ENSG00000023191.16	11	494512	507300	-0.00139214	0.00201509	0.490193	17972	0.94041	No
Stomach	320	HRAS	ENSG00000174775.16	11	532242	537287	-0.0050368	0.00263549	0.0569448	17972	0.778518	No
Stomach	320	LRRC56	ENSG00000161328.10	11	537527	554863	0.00196774	0.00549585	0.720566	17972	0.97379	No
Stomach	320	LMNTD2	ENSG00000185522.8	11	554917	560779	-0.00959598	0.00662955	0.14882	17972	0.836056	No
Stomach	320	RASSF7	ENSG00000099849.14	11	560404	564021	-0.0120378	0.00467643	0.0105319	17972	0.665963	No
Stomach	320	MIR210HG	ENSG00000247095.2	11	565660	568457	0.00369313	0.00879	0.674678	17972	0.968776	No
Stomach	320	PHRF1	ENSG00000070047.11	11	576486	612222	-0.00310659	0.00216704	0.152744	17972	0.836162	No
Stomach	320	IRF7	ENSG00000185507.19	11	612553	615999	-0.000140793	0.00538668	0.979165	17972	0.998833	No
Stomach	320	CDHR5	ENSG00000099834.18	11	616565	626078	0.00727922	0.00939525	0.439086	17972	0.931243	No
Stomach	320	SCT	ENSG00000070031.3	11	626431	627143	-0.0238302	0.0141918	0.0941708	17972	0.787399	No
Stomach	320	DRD4	ENSG00000069696.6	11	637293	640706	-0.00944836	0.00814778	0.247131	17972	0.881673	No
Stomach	320	DEAF1	ENSG00000177030.16	11	644233	706594	-8.81303e-05	0.00320997	0.978115	17972	0.998833	No
Stomach	320	EPS8L2	ENSG00000177106.14	11	694438	727727	-0.00865161	0.00442505	0.0515005	17972	0.770664	No
Stomach	320	TMEM80	ENSG00000177042.14	11	695533	705028	0.00296683	0.0050279	0.555589	17972	0.950958	No
Stomach	320	TALDO1	ENSG00000177156.10	11	747329	765024	-0.00208884	0.0032983	0.527018	17972	0.948279	No
Stomach	320	PDDC1	ENSG00000177225.16	11	767220	777488	3.60102e-06	0.0023697	0.998789	17972	0.999835	No
Stomach	320	AP006621.5	ENSG00000255284.1	11	777578	784297	-0.00695191	0.00567825	0.221804	17972	0.870361	No
Stomach	320	AP006621.6	ENSG00000255142.1	11	781645	782105	-0.00936029	0.0110301	0.396779	17972	0.922916	No
Stomach	320	CEND1	ENSG00000184524.5	11	787104	790123	0.00219374	0.0119802	0.854834	17972	0.987549	No
Stomach	320	SLC25A22	ENSG00000177542.10	11	790475	796367	-0.00931814	0.0033543	0.00581694	17972	0.664549	No
Stomach	320	PANO1	ENSG00000274897.2	11	797511	799178	0.00549811	0.00998249	0.5822	17972	0.952871	No
Stomach	320	PIDD1	ENSG00000177595.17	11	799191	809646	0.00296389	0.00356703	0.406688	17972	0.922916	No
Stomach	320	RPLP2	ENSG00000177600.8	11	809754	812880	-0.000915007	0.00291487	0.753809	17972	0.979106	No
Stomach	320	PNPLA2	ENSG00000177666.16	11	818902	825573	-0.0106498	0.00389693	0.00665358	17972	0.664549	No
Stomach	320	CRACR2B	ENSG00000177685.16	11	826144	831991	-0.013465	0.00527497	0.01119	17972	0.666412	No
Stomach	320	CD151	ENSG00000177697.17	11	832884	839720	0.00228745	0.0044079	0.604185	17972	0.956933	No
Stomach	320	POLR2L	ENSG00000177700.5	11	837356	842545	-0.00180752	0.00295112	0.540685	17972	0.950057	No
Stomach	320	TSPAN4	ENSG00000214063.10	11	842808	867116	-0.00279914	0.00324988	0.389762	17972	0.922916	No
Stomach	320	CHID1	ENSG00000177830.17	11	867860	915058	0.00283075	0.00254938	0.267734	17972	0.88736	No
Stomach	320	AP2A2	ENSG00000183020.13	11	924894	1012245	0.00204962	0.0027012	0.448583	17972	0.9345	No
Stomach	320	MUC6	ENSG00000184956.15	11	1012821	1036706	-0.0128934	0.0175288	0.46258	17972	0.938546	No
Stomach	320	RP13-870H17.3	ENSG00000254872.3	11	1049880	1055749	-0.00885392	0.0160363	0.581281	17972	0.952871	No
Stomach	320	MUC5AC	ENSG00000215182.8	11	1157953	1201138	-0.0252485	0.0185451	0.174396	17972	0.85101	No
Stomach	320	MUC5B	ENSG00000117983.17	11	1223066	1262172	-0.00714377	0.0197286	0.717532	17972	0.973657	No
Stomach	320	TOLLIP	ENSG00000078902.15	11	1274371	1309654	-0.00165672	0.00251254	0.510161	17972	0.945957	No
Stomach	320	BRSK2	ENSG00000174672.15	11	1389899	1462689	-0.00809228	0.00640022	0.207083	17972	0.862576	No
Stomach	320	MOB2	ENSG00000182208.13	11	1469962	1501247	0.000593027	0.00337621	0.860689	17972	0.987549	No
Stomach	320	DUSP8	ENSG00000184545.10	11	1554044	1571920	-0.00679824	0.00846108	0.422342	17972	0.925297	No
Stomach	320	KRTAP5-1	ENSG00000205869.2	11	1584342	1585283	-0.0113782	0.014159	0.422268	17972	0.925297	No
Stomach	320	IFITM10	ENSG00000244242.1	11	1732410	1750591	0.00340207	0.00679573	0.617009	17972	0.959975	No
Stomach	320	CTSD	ENSG00000117984.13	11	1752752	1764573	-0.00263298	0.00301362	0.382989	17972	0.920408	No
Stomach	320	SYT8	ENSG00000149043.16	11	1828307	1837521	-0.0125443	0.0130409	0.33687	17972	0.914675	No
Stomach	320	TNNI2	ENSG00000130598.15	11	1838989	1841680	0.0167523	0.0117802	0.15605	17972	0.839406	No
Stomach	320	LSP1	ENSG00000130592.15	11	1852970	1892267	0.00311631	0.0047629	0.51343	17972	0.946576	No
Stomach	320	PRR33	ENSG00000283787.1	11	1888577	1891772	0.00625835	0.00759569	0.410636	17972	0.923186	No
Stomach	320	TNNT3	ENSG00000130595.17	11	1919562	1938706	-0.00912966	0.0107783	0.397654	17972	0.922916	No
Stomach	320	MRPL23	ENSG00000214026.10	11	1947278	1972793	0.00473263	0.00962216	0.623189	17972	0.960963	No
Stomach	320	IGF2	ENSG00000167244.18	11	2129112	2141238	-0.0080239	0.00859597	0.351344	17972	0.917859	No
Stomach	320	INS	ENSG00000254647.6	11	2159779	2161341	-0.0169069	0.023734	0.476808	17972	0.939137	No
Stomach	320	TH	ENSG00000180176.14	11	2163929	2171877	-0.0219728	0.0180809	0.225232	17972	0.874496	No
Stomach	320	ASCL2	ENSG00000183734.4	11	2268495	2270952	-0.00103978	0.0123267	0.932833	17972	0.995185	No
Stomach	320	C11orf21	ENSG00000110665.11	11	2295645	2303049	0.00169923	0.00867997	0.844928	17972	0.986619	No
Stomach	320	TSPAN32	ENSG00000064201.15	11	2302061	2318200	-0.00501418	0.00669688	0.454608	17972	0.935891	No
Stomach	320	CD81	ENSG00000110651.11	11	2376177	2397419	0.00116579	0.00229728	0.612204	17972	0.959688	No
Stomach	320	TSSC4	ENSG00000184281.14	11	2400488	2403878	-0.00441692	0.0022081	0.0463722	17972	0.765221	No
Stomach	320	TRPM5	ENSG00000070985.13	11	2404834	2423045	0.0149465	0.0123757	0.22811	17972	0.874578	No
Stomach	320	KCNQ1	ENSG00000053918.15	11	2444684	2849109	-0.00260703	0.00663078	0.694474	17972	0.970898	No
Stomach	320	CDKN1C	ENSG00000129757.12	11	2883213	2885881	-0.00539752	0.00723275	0.456098	17972	0.935891	No
Stomach	320	SLC22A18AS	ENSG00000254827.5	11	2887780	2903740	0.00254164	0.0105506	0.809798	17972	0.982826	No
Stomach	320	SLC22A18	ENSG00000110628.13	11	2899791	2925246	-0.00230133	0.00557348	0.679972	17972	0.968804	No
Stomach	320	PHLDA2	ENSG00000181649.5	11	2928273	2929455	-0.00912464	0.0100507	0.364683	17972	0.919245	No
Stomach	320	NAP1L4	ENSG00000205531.12	11	2944431	2992377	0.000363315	0.00221944	0.870081	17972	0.987715	No
Stomach	320	CARS	ENSG00000110619.17	11	3000922	3057613	0.00671768	0.00372367	0.0722333	17972	0.778518	No
Stomach	320	OSBPL5	ENSG00000021762.19	11	3087116	3165770	0.00352807	0.00301281	0.242525	17972	0.881673	No
Stomach	320	ZNF195	ENSG00000005801.16	11	3339261	3379222	-0.00311477	0.00346351	0.369214	17972	0.920327	No
Stomach	320	ART5	ENSG00000167311.13	11	3638503	3642316	0.0147552	0.0194696	0.449134	17972	0.934502	No
Stomach	320	CHRNA10	ENSG00000129749.3	11	3665587	3669941	-0.0103536	0.00745732	0.166057	17972	0.845883	No
Stomach	320	NUP98	ENSG00000110713.15	11	3671083	3797792	0.00041655	0.00230387	0.856644	17972	0.987549	No
Stomach	320	PGAP2	ENSG00000148985.19	11	3797819	3826371	0.00143721	0.00336482	0.669594	17972	0.968307	No
Stomach	320	RHOG	ENSG00000177105.9	11	3826978	3840983	-0.00147887	0.00245453	0.547297	17972	0.950958	No
Stomach	320	STIM1	ENSG00000167323.11	11	3854659	4093210	-6.93952e-05	0.00243618	0.977294	17972	0.998833	No
Stomach	320	RRM1	ENSG00000167325.14	11	4094707	4138876	0.00196891	0.00305606	0.5199	17972	0.947908	No
Stomach	320	RP11-23F23.2	ENSG00000254480.1	11	4187140	4202655	0.0287012	0.0175761	0.103532	17972	0.797898	No
Stomach	320	TRIM21	ENSG00000132109.9	11	4384897	4393696	-0.00246259	0.00366037	0.501615	17972	0.943949	No
Stomach	320	TRIM68	ENSG00000167333.12	11	4598672	4608259	0.00369284	0.00322277	0.252772	17972	0.882665	No
Stomach	320	OR51E1	ENSG00000180785.8	11	4643420	4655488	0.0108776	0.0131677	0.409416	17972	0.922916	No
Stomach	320	OR51E2	ENSG00000167332.7	11	4680171	4697854	0.0183738	0.0172286	0.287073	17972	0.894314	No
Stomach	320	HBB	ENSG00000244734.3	11	5225464	5229395	0.0175649	0.0268863	0.514065	17972	0.947078	No
Stomach	320	HBD	ENSG00000223609.7	11	5232678	5235370	-0.0144593	0.0384715	0.7073	17972	0.973547	No
Stomach	320	HBG2	ENSG00000196565.13	11	5253190	5645789	0.0249217	0.0199288	0.212084	17972	0.864551	No
Stomach	320	HBE1	ENSG00000213931.5	11	5268345	5281951	-0.00723839	0.0198608	0.715777	17972	0.973657	No
Stomach	320	UBQLNL	ENSG00000175518.6	11	5514393	5516705	0.0208406	0.00899629	0.0212047	17972	0.718493	No
Stomach	320	TRIM6	ENSG00000121236.20	11	5596109	5612958	0.0115928	0.00709998	0.103567	17972	0.797898	No
Stomach	320	TRIM34	ENSG00000258659.6	11	5619764	5644398	0.00408331	0.00346432	0.239468	17972	0.881524	No
Stomach	320	TRIM5	ENSG00000132256.18	11	5663557	5938619	0.00380629	0.00381796	0.3196	17972	0.908695	No
Stomach	320	TRIM22	ENSG00000132274.15	11	5689689	5736516	0.00926387	0.00596111	0.121233	17972	0.80607	No
Stomach	320	OR52N4	ENSG00000181074.3	11	5754693	5755729	0.0285183	0.0181929	0.118047	17972	0.8042	No
Stomach	320	RP11-290F24.6	ENSG00000267940.1	11	6201901	6203253	-0.010655	0.00848162	0.21001	17972	0.863234	No
Stomach	320	C11orf42	ENSG00000180878.2	11	6205566	6211132	-0.00269017	0.01391	0.846779	17972	0.986858	No
Stomach	320	FAM160A2	ENSG00000051009.10	11	6211335	6234711	-0.00366163	0.00361809	0.312343	17972	0.903138	No
Stomach	320	CNGA4	ENSG00000132259.12	11	6234765	6244429	0.00222105	0.0137322	0.87162	17972	0.987715	No
Stomach	320	CCKBR	ENSG00000110148.9	11	6259736	6272127	0.0111774	0.0106052	0.292756	17972	0.896078	No
Stomach	320	PRKCDBP	ENSG00000170955.9	11	6318946	6320647	0.00353414	0.00549106	0.520319	17972	0.947908	No
Stomach	320	RP11-304C12.5	ENSG00000282556.1	11	6323554	6324023	-0.0010586	0.0105171	0.919891	17972	0.994304	No
Stomach	320	SMPD1	ENSG00000166311.9	11	6390431	6394998	0.00126157	0.00259537	0.627264	17972	0.961276	No
Stomach	320	APBB1	ENSG00000166313.18	11	6395124	6419414	0.00280907	0.00311108	0.367296	17972	0.920319	No
Stomach	320	HPX	ENSG00000110169.10	11	6431049	6442617	-0.00243351	0.00872282	0.780452	17972	0.979106	No
Stomach	320	TRIM3	ENSG00000110171.19	11	6448614	6474459	0.000289478	0.00297216	0.922477	17972	0.994358	No
Stomach	320	ARFIP2	ENSG00000132254.12	11	6474683	6481446	-0.000401372	0.00266345	0.880317	17972	0.989373	No
Stomach	320	TIMM10B	ENSG00000132286.11	11	6481480	6484679	-0.00383641	0.00270233	0.15675	17972	0.839406	No
Stomach	320	DNHD1	ENSG00000179532.12	11	6497296	6572022	-0.0046345	0.00433114	0.285467	17972	0.893435	No
Stomach	320	RRP8	ENSG00000132275.10	11	6595075	6603620	-0.000342826	0.00256226	0.893653	17972	0.991299	No
Stomach	320	ILK	ENSG00000166333.13	11	6603708	6610841	0.00374363	0.00337191	0.267791	17972	0.88736	No
Stomach	320	TAF10	ENSG00000166337.9	11	6610875	6612667	0.00145085	0.002687	0.589634	17972	0.954024	No
Stomach	320	TPP1	ENSG00000166340.15	11	6612763	6619366	-0.00110085	0.00277059	0.691405	17972	0.970138	No
Stomach	320	DCHS1	ENSG00000166341.7	11	6621323	6655854	0.00568914	0.00370429	0.125643	17972	0.810644	No
Stomach	320	MRPL17	ENSG00000158042.8	11	6680782	6683401	0.00156079	0.00265247	0.556689	17972	0.950958	No
Stomach	320	ZNF215	ENSG00000149054.15	11	6927662	6988930	0.00185177	0.0115556	0.872794	17972	0.987715	No
Stomach	320	ZNF214	ENSG00000149050.9	11	6999318	7020368	0.00685892	0.00852304	0.421605	17972	0.925297	No
Stomach	320	SYT9	ENSG00000170743.16	11	7238778	7469042	0.00875237	0.0110738	0.429943	17972	0.927941	No
Stomach	320	OLFML1	ENSG00000183801.7	11	7485388	7511377	-0.00541154	0.00593756	0.362817	17972	0.919245	No
Stomach	320	PPFIBP2	ENSG00000166387.11	11	7513298	7657127	-0.00315033	0.00391568	0.421725	17972	0.925297	No
Stomach	320	CYB5R2	ENSG00000166394.14	11	7665100	7677222	0.0113182	0.00502596	0.0250536	17972	0.723895	No
Stomach	320	OVCH2	ENSG00000183378.11	11	7689438	7706421	0.0411931	0.0191684	0.0324388	17972	0.744248	No
Stomach	320	EIF3F	ENSG00000175390.13	11	7970251	8001862	0.00206642	0.00264091	0.434563	17972	0.928874	No
Stomach	320	TUB	ENSG00000166402.8	11	8019244	8106092	0.00216725	0.00410195	0.597653	17972	0.955148	No
Stomach	320	RIC3	ENSG00000166405.14	11	8106113	8169055	0.000910624	0.00507587	0.857744	17972	0.987549	No
Stomach	320	LMO1	ENSG00000166407.13	11	8224304	8268716	0.00713334	0.0176704	0.686731	17972	0.970138	No
Stomach	320	STK33	ENSG00000130413.15	11	8391868	8594289	0.00344933	0.00471636	0.465137	17972	0.938546	No
Stomach	320	TRIM66	ENSG00000166436.15	11	8612037	8671866	0.00217464	0.00425578	0.609739	17972	0.958903	No
Stomach	320	RPL27A	ENSG00000166441.12	11	8682411	8714759	0.00163219	0.0029308	0.578009	17972	0.95287	No
Stomach	320	ST5	ENSG00000166444.18	11	8693351	8910951	0.000801395	0.00399266	0.841057	17972	0.985556	No
Stomach	320	AKIP1	ENSG00000166452.11	11	8911139	8920075	0.00723096	0.00274223	0.0088058	17972	0.664549	No
Stomach	320	TMEM9B	ENSG00000175348.10	11	8947294	8964674	-0.00231499	0.00247516	0.350397	17972	0.917859	No
Stomach	320	NRIP3	ENSG00000175352.10	11	8980576	9004049	0.00927683	0.00734919	0.20783	17972	0.862576	No
Stomach	320	SCUBE2	ENSG00000175356.12	11	9020391	9138114	0.0265471	0.00897206	0.00333528	17972	0.60725	No
Stomach	320	DENND5A	ENSG00000184014.7	11	9138825	9265390	-0.000877627	0.0025585	0.731822	17972	0.9767	No
Stomach	320	TMEM41B	ENSG00000166471.10	11	9280654	9314780	0.000636812	0.00344998	0.853681	17972	0.987549	No
Stomach	320	IPO7	ENSG00000205339.9	11	9384622	9448126	-0.00578794	0.0027557	0.0365378	17972	0.752327	No
Stomach	320	ZNF143	ENSG00000166478.9	11	9460703	9528524	-0.00224456	0.00292658	0.443716	17972	0.932141	No
Stomach	320	WEE1	ENSG00000166483.10	11	9573681	9593457	0.00377218	0.00725364	0.603422	17972	0.956933	No
Stomach	320	SWAP70	ENSG00000133789.14	11	9664077	9752991	0.00141521	0.00277593	0.610558	17972	0.958908	No
Stomach	320	RP11-540A21.2	ENSG00000245522.2	11	9754770	9759533	0.0198788	0.0161515	0.219379	17972	0.867476	No
Stomach	320	SBF2	ENSG00000133812.15	11	9778667	10294207	-0.00279419	0.00243409	0.251913	17972	0.882665	No
Stomach	320	ADM	ENSG00000148926.9	11	10304680	10307397	0.00548875	0.00776818	0.480387	17972	0.939137	No
Stomach	320	AMPD3	ENSG00000133805.15	11	10308313	10507579	0.00418121	0.00599985	0.486417	17972	0.93951	No
Stomach	320	MTRNR2L8	ENSG00000255823.4	11	10507887	10509189	-0.00853221	0.00992515	0.39067	17972	0.922916	No
Stomach	320	RNF141	ENSG00000110315.6	11	10511678	10541230	0.00168552	0.00283915	0.553183	17972	0.950958	No
Stomach	320	LYVE1	ENSG00000133800.8	11	10556966	10611689	-0.00811452	0.0082625	0.326852	17972	0.912351	No
Stomach	320	MRVI1	ENSG00000072952.18	11	10573091	10693988	0.00436703	0.00475572	0.359221	17972	0.91835	No
Stomach	320	CTR9	ENSG00000198730.7	11	10750987	10779743	-0.00345641	0.00243766	0.157259	17972	0.839406	No
Stomach	320	EIF4G2	ENSG00000110321.16	11	10797050	10809110	0.00018898	0.00210654	0.928577	17972	0.99491	No
Stomach	320	ZBED5	ENSG00000236287.7	11	10812074	10858258	0.00313985	0.00274047	0.252825	17972	0.882665	No
Stomach	320	RP11-179A10.1	ENSG00000254401.1	11	11117854	11183611	0.0184603	0.014672	0.209305	17972	0.862576	No
Stomach	320	GALNT18	ENSG00000110328.5	11	11270876	11622005	0.00629394	0.00574762	0.274378	17972	0.889774	No
Stomach	320	CSNK2A3	ENSG00000254598.2	11	11351942	11353357	-0.0018349	0.0166905	0.912533	17972	0.993749	No
Stomach	320	USP47	ENSG00000170242.17	11	11841423	11959323	0.000132006	0.00200918	0.94766	17972	0.996441	No
Stomach	320	DKK3	ENSG00000050165.17	11	11963106	12009769	-0.0167784	0.00606065	0.0059859	17972	0.664549	No
Stomach	320	RP13-631K18.5	ENSG00000255400.1	11	12086891	12089441	0.0351735	0.0194487	0.0715331	17972	0.778518	No
Stomach	320	MICAL2	ENSG00000133816.13	11	12094008	12263789	0.000766989	0.00555133	0.890205	17972	0.991299	No
Stomach	320	MICALCL	ENSG00000133808.4	11	12276080	12359144	0.00910724	0.00874439	0.29849	17972	0.897667	No
Stomach	320	PARVA	ENSG00000197702.11	11	12377185	12530801	0.00153469	0.00302595	0.612407	17972	0.959688	No
Stomach	320	RP11-51B23.3	ENSG00000254847.1	11	12538083	12540967	0.0060357	0.0111534	0.588806	17972	0.954024	No
Stomach	320	TEAD1	ENSG00000187079.16	11	12674591	12944483	-0.000989203	0.00382708	0.796219	17972	0.981232	No
Stomach	320	LINC00958	ENSG00000251381.7	11	12961842	12989548	0.000127426	0.0135173	0.992485	17972	0.999751	No
Stomach	320	CTC-497E21.3	ENSG00000254670.1	11	13001090	13009159	0.0219403	0.0127182	0.0855454	17972	0.781893	No
Stomach	320	RASSF10	ENSG00000189431.7	11	13009577	13012106	-0.03057	0.0101032	0.00269633	17972	0.596911	No
Stomach	320	ARNTL	ENSG00000133794.17	11	13276652	13387266	0.00170583	0.00746618	0.819434	17972	0.983486	No
Stomach	320	BTBD10	ENSG00000148925.10	11	13388001	13463297	-0.00158134	0.00242222	0.51436	17972	0.947143	No
Stomach	320	PTH	ENSG00000152266.6	11	13492055	13496181	-0.00846151	0.01906	0.657408	17972	0.966509	No
Stomach	320	FAR1	ENSG00000197601.12	11	13668670	13732346	-0.00532311	0.00372141	0.153649	17972	0.837863	No
Stomach	320	SPON1	ENSG00000262655.3	11	13962689	14267884	-0.00335075	0.00529476	0.527322	17972	0.948279	No
Stomach	320	RRAS2	ENSG00000133818.13	11	14277926	14364506	0.00108218	0.00387404	0.780177	17972	0.979106	No
Stomach	320	COPB1	ENSG00000129083.12	11	14443440	14500027	0.00157113	0.00197147	0.426124	17972	0.92704	No
Stomach	320	PSMA1	ENSG00000129084.17	11	14504874	14643635	6.14401e-05	0.00196226	0.975043	17972	0.998605	No
Stomach	320	PDE3B	ENSG00000152270.8	11	14643723	14872044	0.00102787	0.00834929	0.902104	17972	0.992639	No
Stomach	320	CYP2R1	ENSG00000186104.10	11	14877440	14892252	0.0100675	0.00333486	0.00275671	17972	0.596911	No
Stomach	320	CALCB	ENSG00000175868.13	11	14904997	15082342	0.0146892	0.0201183	0.465876	17972	0.938546	No
Stomach	320	CALCA	ENSG00000110680.12	11	14966668	14972354	0.0284943	0.0226059	0.208481	17972	0.862576	No
Stomach	320	INSC	ENSG00000188487.11	11	15112424	15247208	0.0150421	0.0081206	0.0649664	17972	0.778518	No
Stomach	320	SOX6	ENSG00000110693.17	11	15966449	16739591	0.000232521	0.00642723	0.971165	17972	0.998284	No
Stomach	320	C11orf58	ENSG00000110696.9	11	16613132	16756881	-0.00144992	0.00202957	0.475541	17972	0.939137	No
Stomach	320	PLEKHA7	ENSG00000166689.15	11	16777317	17014443	-0.00226212	0.00314639	0.47273	17972	0.938925	No
Stomach	320	RPS13	ENSG00000110700.6	11	17074389	17077729	0.00020481	0.00297906	0.945235	17972	0.996386	No
Stomach	320	PIK3C2A	ENSG00000011405.13	11	17077788	17207983	-0.00026707	0.00219652	0.903307	17972	0.992668	No
Stomach	320	NUCB2	ENSG00000070081.15	11	17208153	17349974	0.00430476	0.00567536	0.448751	17972	0.934502	No
Stomach	320	NCR3LG1	ENSG00000188211.8	11	17351726	17377341	-0.00772773	0.00684001	0.259476	17972	0.886297	No
Stomach	320	KCNJ11	ENSG00000187486.5	11	17385859	17389331	0.00430688	0.00724644	0.552733	17972	0.950958	No
Stomach	320	ABCC8	ENSG00000006071.12	11	17392885	17476845	0.0122846	0.0086637	0.157253	17972	0.839406	No
Stomach	320	USH1C	ENSG00000006611.15	11	17493895	17544416	0.00885136	0.00770405	0.251509	17972	0.882665	No
Stomach	320	KCNC1	ENSG00000129159.7	11	17734774	17856804	-0.0119195	0.00903832	0.188257	17972	0.8567	No
Stomach	320	SERGEF	ENSG00000129158.10	11	17788048	18013162	0.00324141	0.00261189	0.215573	17972	0.866516	No
Stomach	320	TPH1	ENSG00000129167.9	11	18017564	18042426	-0.0153215	0.0131842	0.246123	17972	0.881673	No
Stomach	320	SAAL1	ENSG00000166788.9	11	18069935	18106091	-0.00169045	0.00338022	0.617372	17972	0.959975	No
Stomach	320	SAA4	ENSG00000148965.9	11	18231349	18236893	0.0152381	0.0227072	0.502697	17972	0.944377	No
Stomach	320	SAA2	ENSG00000134339.8	11	18239223	18248643	0.0512922	0.0229399	0.0260961	17972	0.727209	No
Stomach	320	SAA1	ENSG00000173432.10	11	18266174	18269977	0.0518529	0.0203013	0.0111416	17972	0.666412	No
Stomach	320	HPS5	ENSG00000110756.17	11	18278668	18322198	-0.00452937	0.0027527	0.100936	17972	0.796278	No
Stomach	320	GTF2H1	ENSG00000110768.11	11	18322295	18367044	-0.00476963	0.00274708	0.0835516	17972	0.781893	No
Stomach	320	LDHA	ENSG00000134333.13	11	18394388	18408425	0.00271808	0.00437208	0.534621	17972	0.949931	No
Stomach	320	LDHC	ENSG00000166796.11	11	18412307	18452058	-0.0762981	0.0283473	0.00751393	17972	0.664549	No
Stomach	320	LDHAL6A	ENSG00000166800.9	11	18455824	18479600	-0.00103746	0.014913	0.944585	17972	0.996386	No
Stomach	320	TSG101	ENSG00000074319.12	11	18468336	18527232	0.000348082	0.00187676	0.852987	17972	0.987549	No
Stomach	320	UEVLD	ENSG00000151116.16	11	18529609	18588747	0.00195856	0.00252376	0.438336	17972	0.93089	No
Stomach	320	SPTY2D1-AS1	ENSG00000247595.4	11	18588781	18610255	0.00575514	0.00652994	0.378841	17972	0.920408	No
Stomach	320	SPTY2D1	ENSG00000179119.14	11	18606401	18634791	-0.00552307	0.0031505	0.0806169	17972	0.78054	No
Stomach	320	TMEM86A	ENSG00000151117.8	11	18693122	18704785	-0.00467863	0.00535001	0.382546	17972	0.920408	No
Stomach	320	IGSF22	ENSG00000179057.13	11	18705418	18726230	-0.00361381	0.00641604	0.57369	17972	0.952045	No
Stomach	320	PTPN5	ENSG00000110786.17	11	18727928	18792721	0.0111692	0.0158524	0.481625	17972	0.939137	No
Stomach	320	MRGPRX2	ENSG00000183695.2	11	19054455	19060681	-0.0275139	0.0235581	0.243775	17972	0.881673	No
Stomach	320	ZDHHC13	ENSG00000177054.13	11	19117099	19176415	-0.00327252	0.00360648	0.364928	17972	0.919245	No
Stomach	320	CSRP3	ENSG00000129170.8	11	19182030	19210573	-0.0024087	0.0226389	0.915339	17972	0.993924	No
Stomach	320	E2F8	ENSG00000129173.12	11	19224063	19241620	-0.00423558	0.0134015	0.752184	17972	0.979106	No
Stomach	320	NAV2	ENSG00000166833.19	11	19350724	20121598	0.007799	0.00503047	0.122118	17972	0.80775	No
Stomach	320	RP11-359E10.1	ENSG00000270607.1	11	19710934	19712619	0.00953323	0.0126254	0.450794	17972	0.935804	No
Stomach	320	HTATIP2	ENSG00000109854.13	11	20363685	20383783	-0.00230259	0.00500178	0.645597	17972	0.962989	No
Stomach	320	PRMT3	ENSG00000185238.12	11	20387530	20509294	-0.000509707	0.00297144	0.863919	17972	0.987619	No
Stomach	320	NELL1	ENSG00000165973.18	11	20669551	21575681	0.0152292	0.0195903	0.437548	17972	0.930392	No
Stomach	320	ANO5	ENSG00000171714.10	11	22193176	22283357	-0.00616215	0.00492054	0.211431	17972	0.864551	No
Stomach	320	FANCF	ENSG00000183161.4	11	22622519	22626787	-0.00321855	0.00424815	0.449267	17972	0.934502	No
Stomach	320	GAS2	ENSG00000148935.10	11	22666583	22813055	-0.00345981	0.00572279	0.545927	17972	0.950702	No
Stomach	320	SVIP	ENSG00000198168.8	11	22813799	22830299	-0.00227147	0.00358384	0.526692	17972	0.948279	No
Stomach	320	RP11-266A24.1	ENSG00000255418.5	11	23164900	23203161	0.0116992	0.0163639	0.475204	17972	0.939137	No
Stomach	320	MUC15	ENSG00000169550.12	11	26559033	26572233	-0.018645	0.0292016	0.523644	17972	0.948279	No
Stomach	320	FIBIN	ENSG00000176971.3	11	26994184	26996121	-0.00537793	0.00685948	0.433655	17972	0.928473	No
Stomach	320	BBOX1	ENSG00000129151.8	11	27040725	27127809	-0.0212625	0.0181949	0.2435	17972	0.881673	No
Stomach	320	CCDC34	ENSG00000109881.16	11	27330827	27363868	0.00261705	0.00493081	0.595984	17972	0.95478	No
Stomach	320	LGR4	ENSG00000205213.13	11	27365961	27472775	-0.00403508	0.00402137	0.316478	17972	0.90531	No
Stomach	320	LIN7C	ENSG00000148943.11	11	27494576	27506773	-0.00179696	0.0029987	0.549465	17972	0.950958	No
Stomach	320	BDNF	ENSG00000176697.18	11	27654893	27722058	-0.00691581	0.0114979	0.547974	17972	0.950958	No
Stomach	320	KIF18A	ENSG00000121621.6	11	28020620	28108247	0.00795527	0.0105833	0.452837	17972	0.935891	No
Stomach	320	METTL15	ENSG00000169519.20	11	28108309	28527041	-0.000458053	0.00303304	0.880061	17972	0.989371	No
Stomach	320	KCNA4	ENSG00000182255.6	11	30009741	30017023	-0.0385715	0.0196293	0.050343	17972	0.770664	No
Stomach	320	ARL14EP	ENSG00000152219.4	11	30323051	30338227	-0.00274291	0.00268295	0.307446	17972	0.900512	No
Stomach	320	MPPED2	ENSG00000066382.16	11	30384493	30586872	0.00924171	0.00860846	0.283888	17972	0.892879	No
Stomach	320	DNAJC24	ENSG00000170946.14	11	31369840	31431849	-0.000804087	0.00340698	0.813586	17972	0.983105	No
Stomach	320	IMMP1L	ENSG00000148950.9	11	31432401	31509645	-0.00214792	0.00295329	0.467614	17972	0.938546	No
Stomach	320	ELP4	ENSG00000109911.18	11	31509700	31790328	0.00292829	0.00315105	0.353482	17972	0.917859	No
Stomach	320	PAX6	ENSG00000007372.21	11	31790710	31818062	-0.0128496	0.0154007	0.404749	17972	0.922916	No
Stomach	320	RCN1	ENSG00000049449.8	11	31816384	32105755	-0.00133452	0.00298608	0.655262	17972	0.965667	No
Stomach	320	WT1	ENSG00000184937.13	11	32387775	32435517	-0.0118343	0.0254516	0.642291	17972	0.962659	No
Stomach	320	EIF3M	ENSG00000149100.12	11	32583798	32606262	-0.000655572	0.00290345	0.821519	17972	0.983486	No
Stomach	320	PRRG4	ENSG00000135378.3	11	32829943	32858123	0.00189056	0.00631348	0.764807	17972	0.979106	No
Stomach	320	QSER1	ENSG00000060749.14	11	32893178	32993316	-0.00301413	0.00219135	0.17002	17972	0.846883	No
Stomach	320	DEPDC7	ENSG00000121690.10	11	33015864	33033582	0.0140871	0.00634563	0.0271729	17972	0.728882	No
Stomach	320	TCP11L1	ENSG00000176148.15	11	33039417	33105943	0.00767924	0.00358811	0.0331512	17972	0.746631	No
Stomach	320	LINC00294	ENSG00000280798.1	11	33076461	33079454	0.00425155	0.00295021	0.150606	17972	0.836056	No
Stomach	320	CSTF3	ENSG00000176102.11	11	33084584	33162371	0.000426879	0.0028258	0.880027	17972	0.989371	No
Stomach	320	HIPK3	ENSG00000110422.11	11	33256672	33357023	-0.00329511	0.00267546	0.219068	17972	0.866792	No
Stomach	320	KIAA1549L	ENSG00000110427.14	11	33542072	33674102	0.00937934	0.0108886	0.389716	17972	0.922916	No
Stomach	320	C11orf91	ENSG00000205177.6	11	33699541	33700801	0.00876847	0.0154127	0.569844	17972	0.952045	No
Stomach	320	CD59	ENSG00000085063.14	11	33702668	33736445	0.00293604	0.00342774	0.392381	17972	0.922916	No
Stomach	320	FBXO3	ENSG00000110429.13	11	33740939	33774543	-0.00237369	0.00213321	0.26672	17972	0.88736	No
Stomach	320	LMO2	ENSG00000135363.11	11	33858576	33892289	-0.000126324	0.00495294	0.979669	17972	0.998833	No
Stomach	320	CAPRIN1	ENSG00000135387.20	11	34051683	34101156	0.000825422	0.00183141	0.652531	17972	0.964883	No
Stomach	320	NAT10	ENSG00000135372.8	11	34105602	34147670	-0.00206347	0.00270901	0.446837	17972	0.93221	No
Stomach	320	ABTB2	ENSG00000166016.5	11	34150988	34358008	-0.00729653	0.00594008	0.220283	17972	0.868376	No
Stomach	320	CAT	ENSG00000121691.4	11	34438925	34472062	-0.00926696	0.00463536	0.0464957	17972	0.765221	No
Stomach	320	ELF5	ENSG00000135374.9	11	34478793	34513805	0.0114045	0.0166206	0.493144	17972	0.942031	No
Stomach	320	EHF	ENSG00000135373.12	11	34621093	34661057	-0.00971428	0.00989642	0.327095	17972	0.912678	No
Stomach	320	APIP	ENSG00000149089.12	11	34853094	34916499	0.0034501	0.00499245	0.490064	17972	0.94041	No
Stomach	320	PDHX	ENSG00000110435.11	11	34915829	35020591	-0.00267205	0.00324481	0.410891	17972	0.923474	No
Stomach	320	CD44	ENSG00000026508.17	11	35138870	35232402	-0.00173513	0.00463538	0.70843	17972	0.973657	No
Stomach	320	SLC1A2	ENSG00000110436.11	11	35251206	35420063	-0.017565	0.00852202	0.0401584	17972	0.757381	No
Stomach	320	PAMR1	ENSG00000149090.11	11	35431823	35530300	-0.0212486	0.00820415	0.0100696	17972	0.665963	No
Stomach	320	FJX1	ENSG00000179431.6	11	35618419	35620868	0.00552731	0.00769039	0.472871	17972	0.938925	No
Stomach	320	TRIM44	ENSG00000166326.6	11	35662805	35818007	-0.00057628	0.0018026	0.749425	17972	0.978908	No
Stomach	320	LDLRAD3	ENSG00000179241.12	11	35943981	36232136	-0.00539246	0.00487074	0.269138	17972	0.88736	No
Stomach	320	COMMD9	ENSG00000110442.11	11	36269284	36289449	0.00121382	0.00221666	0.584384	17972	0.952871	No
Stomach	320	PRR5L	ENSG00000135362.13	11	36296288	36465204	-0.00316462	0.00549031	0.56478	17972	0.951942	No
Stomach	320	TRAF6	ENSG00000175104.14	11	36487027	36510272	0.000801033	0.00271858	0.768465	17972	0.979106	No
Stomach	320	RAG1	ENSG00000166349.9	11	36510709	36590475	-0.00762851	0.00783563	0.331061	17972	0.913963	No
Stomach	320	C11orf74	ENSG00000166352.15	11	36594493	36659290	0.00362409	0.00322175	0.261544	17972	0.886571	No
Stomach	320	LRRC4C	ENSG00000148948.7	11	40114203	41459773	-0.0105478	0.0121309	0.385273	17972	0.921516	No
Stomach	320	API5	ENSG00000166181.12	11	43311963	43344529	-0.00278341	0.00171514	0.105679	17972	0.799966	No
Stomach	320	TTC17	ENSG00000052841.14	11	43358932	43494933	0.00264259	0.00209334	0.207799	17972	0.862576	No
Stomach	320	HSD17B12	ENSG00000149084.12	11	43680680	43855305	-0.0062033	0.00507075	0.222164	17972	0.87075	No
Stomach	320	ALKBH3	ENSG00000166199.12	11	43880811	43920266	-0.000917592	0.00268245	0.732538	17972	0.9767	No
Stomach	320	C11orf96	ENSG00000187479.5	11	43925342	43943786	0.00531776	0.00884089	0.547967	17972	0.950958	No
Stomach	320	RP11-613D13.8	ENSG00000244953.1	11	43943884	43947206	0.0347601	0.0191215	0.0700905	17972	0.778518	No
Stomach	320	ACCS	ENSG00000110455.13	11	44065925	44084214	0.00575789	0.00594415	0.333498	17972	0.913963	No
Stomach	320	EXT2	ENSG00000151348.13	11	44095549	44245429	9.3065e-05	0.00199143	0.962757	17972	0.997086	No
Stomach	320	CD82	ENSG00000085117.11	11	44564427	44620363	0.0118906	0.00509575	0.0202906	17972	0.718493	No
Stomach	320	TSPAN18	ENSG00000157570.11	11	44726465	44932347	0.0045493	0.00472869	0.336798	17972	0.914675	No
Stomach	320	TP53I11	ENSG00000175274.18	11	44885903	44951306	-0.00129635	0.00461227	0.778856	17972	0.979106	No
Stomach	320	PRDM11	ENSG00000019485.13	11	45095806	45235110	-0.00302361	0.00298113	0.311287	17972	0.901643	No
Stomach	320	SYT13	ENSG00000019505.7	11	45240301	45286319	-0.00298174	0.0102742	0.771852	17972	0.979106	No
Stomach	320	RP11-430H10.1	ENSG00000254427.1	11	45355371	45366121	-0.0306565	0.016288	0.0607897	17972	0.778518	No
Stomach	320	CHST1	ENSG00000175264.7	11	45648877	45665622	-0.00108261	0.00663195	0.870439	17972	0.987715	No
Stomach	320	DKFZp779M0652	ENSG00000205106.4	11	45771432	45772358	-0.0311912	0.015026	0.0387688	17972	0.756518	No
Stomach	320	SLC35C1	ENSG00000181830.8	11	45804072	45813015	-0.00399333	0.00336145	0.235787	17972	0.879061	No
Stomach	320	CRY2	ENSG00000121671.11	11	45847118	45883248	0.000596545	0.00405534	0.883152	17972	0.990489	No
Stomach	320	MAPK8IP1	ENSG00000121653.11	11	45885651	45906465	0.00423959	0.00429765	0.324693	17972	0.911846	No
Stomach	320	PEX16	ENSG00000121680.15	11	45909669	45918812	0.00126331	0.00216386	0.55978	17972	0.951647	No
Stomach	320	LARGE2	ENSG00000165905.17	11	45921621	45929096	0.0140575	0.00915602	0.125764	17972	0.810644	No
Stomach	320	PHF21A	ENSG00000135365.15	11	45932566	46121178	0.00285794	0.00335197	0.394556	17972	0.922916	No
Stomach	320	CREB3L1	ENSG00000157613.10	11	46277661	46321422	0.00123412	0.00718416	0.863724	17972	0.987611	No
Stomach	320	DGKZ	ENSG00000149091.15	11	46332905	46380554	-0.00221424	0.00261683	0.398146	17972	0.922916	No
Stomach	320	MDK	ENSG00000110492.15	11	46380756	46383837	-0.00125721	0.00712767	0.860112	17972	0.987549	No
Stomach	320	CHRM4	ENSG00000180720.7	11	46385098	46386608	0.017312	0.0118369	0.144645	17972	0.830658	No
Stomach	320	AMBRA1	ENSG00000110497.14	11	46396414	46594125	0.00165234	0.00227101	0.467441	17972	0.938546	No
Stomach	320	HARBI1	ENSG00000180423.4	11	46602861	46617909	0.00275705	0.00455881	0.54579	17972	0.950702	No
Stomach	320	ATG13	ENSG00000175224.16	11	46617527	46674818	-0.00110766	0.00231438	0.632574	17972	0.962353	No
Stomach	320	ARHGAP1	ENSG00000175220.11	11	46677080	46700599	4.91807e-05	0.00287554	0.986366	17972	0.999422	No
Stomach	320	ZNF408	ENSG00000175213.2	11	46700818	46705912	-0.00231354	0.00300306	0.441676	17972	0.932141	No
Stomach	320	F2	ENSG00000180210.14	11	46719180	46739506	-0.0146622	0.0138785	0.291612	17972	0.895853	No
Stomach	320	CKAP5	ENSG00000175216.14	11	46743048	46846308	-0.000569436	0.00216803	0.793	17972	0.981075	No
Stomach	320	LRP4	ENSG00000134569.9	11	46856868	46918642	-0.00508181	0.00635878	0.424822	17972	0.926678	No
Stomach	320	C11orf49	ENSG00000149179.13	11	46936689	47164298	0.0063372	0.00280653	0.0246678	17972	0.722584	No
Stomach	320	ARFGAP2	ENSG00000149182.14	11	47164386	47177125	-0.00166732	0.00173797	0.338162	17972	0.914976	No
Stomach	320	PACSIN3	ENSG00000165912.15	11	47177525	47186443	0.00291616	0.00369212	0.430253	17972	0.927941	No
Stomach	320	DDB2	ENSG00000134574.11	11	47214465	47239240	0.00516519	0.00521964	0.323188	17972	0.911684	No
Stomach	320	ACP2	ENSG00000134575.9	11	47239302	47248906	-0.000511052	0.00311812	0.869923	17972	0.987715	No
Stomach	320	NR1H3	ENSG00000025434.18	11	47248300	47269032	-0.00527776	0.00422587	0.212676	17972	0.864551	No
Stomach	320	MADD	ENSG00000110514.19	11	47269161	47330031	0.00339061	0.00246381	0.169804	17972	0.846883	No
Stomach	320	MYBPC3	ENSG00000134571.10	11	47331397	47352702	0.00839231	0.0132747	0.52774	17972	0.948279	No
Stomach	320	SPI1	ENSG00000066336.11	11	47354860	47378576	-0.0079988	0.00521555	0.126178	17972	0.810644	No
Stomach	320	SLC39A13	ENSG00000165915.13	11	47407132	47416501	0.00109361	0.00267612	0.683086	17972	0.969763	No
Stomach	320	PSMC3	ENSG00000165916.8	11	47418769	47426473	0.00358551	0.00192717	0.0637986	17972	0.778518	No
Stomach	320	RAPSN	ENSG00000165917.9	11	47437757	47449178	-0.0190731	0.0132978	0.152533	17972	0.836056	No
Stomach	320	CELF1	ENSG00000149187.17	11	47465944	47565335	0.00148212	0.00215209	0.491556	17972	0.94147	No
Stomach	320	PTPMT1	ENSG00000110536.13	11	47565797	47572196	-0.000175446	0.00254579	0.945103	17972	0.996386	No
Stomach	320	KBTBD4	ENSG00000123444.13	11	47573462	47579009	-0.000267664	0.00294519	0.927648	17972	0.994802	No
Stomach	320	NDUFS3	ENSG00000213619.9	11	47579016	47584562	-0.0015272	0.00270494	0.572772	17972	0.952045	No
Stomach	320	FAM180B	ENSG00000196666.4	11	47586693	47589194	0.0215001	0.0169737	0.20626	17972	0.862576	No
Stomach	320	C1QTNF4	ENSG00000172247.3	11	47589664	47594659	-0.0203697	0.00781137	0.00957442	17972	0.664549	No
Stomach	320	MTCH2	ENSG00000109919.9	11	47617315	47642623	-0.00130001	0.00254148	0.609367	17972	0.958903	No
Stomach	320	AGBL2	ENSG00000165923.15	11	47659591	47715389	0.00304494	0.00618727	0.62299	17972	0.960963	No
Stomach	320	FNBP4	ENSG00000109920.12	11	47716517	47767443	0.00201232	0.00256402	0.433177	17972	0.928473	No
Stomach	320	NUP160	ENSG00000030066.13	11	47778087	47848555	-0.00415789	0.00186346	0.0264066	17972	0.727209	No
Stomach	320	PTPRJ	ENSG00000149177.12	11	47980558	48170841	0.00771115	0.00476638	0.106759	17972	0.802031	No
Stomach	320	FOLH1	ENSG00000086205.16	11	49146635	49208670	0.00114097	0.0151184	0.939892	17972	0.996291	No
Stomach	320	LRRC55	ENSG00000183908.5	11	57181747	57191717	-0.00250663	0.0169801	0.882741	17972	0.990489	No
Stomach	320	APLNR	ENSG00000134817.10	11	57233577	57237314	0.00947849	0.0116309	0.415759	17972	0.925297	No
Stomach	320	TNKS1BP1	ENSG00000149115.13	11	57299638	57324952	0.00324532	0.00350985	0.355905	17972	0.917859	No
Stomach	320	SSRP1	ENSG00000149136.8	11	57325985	57335877	0.00228254	0.00200463	0.25577	17972	0.884261	No
Stomach	320	P2RX3	ENSG00000109991.8	11	57338374	57370600	0.0136	0.0178289	0.44618	17972	0.93221	No
Stomach	320	PRG2	ENSG00000186652.9	11	57386794	57390657	-0.0129081	0.0134289	0.337221	17972	0.914675	No
Stomach	320	SLC43A3	ENSG00000134802.17	11	57406954	57427580	0.00167237	0.00367829	0.649685	17972	0.963801	No
Stomach	320	RTN4RL2	ENSG00000186907.7	11	57460549	57476996	-0.0116978	0.00703146	0.0972365	17972	0.789259	No
Stomach	320	SLC43A1	ENSG00000149150.8	11	57484534	57515786	-0.0027748	0.00522458	0.595742	17972	0.95478	No
Stomach	320	TIMM10	ENSG00000134809.8	11	57528463	57530803	-0.000658855	0.004071	0.871541	17972	0.987715	No
Stomach	320	SMTNL1	ENSG00000214872.8	11	57542641	57550274	0.00700338	0.0138293	0.61294	17972	0.959688	No
Stomach	320	UBE2L6	ENSG00000156587.15	11	57551656	57568284	0.00522176	0.00385495	0.176584	17972	0.85101	No
Stomach	320	SERPING1	ENSG00000149131.15	11	57597387	57614853	-0.000207423	0.00424708	0.96108	17972	0.997086	No
Stomach	320	YPEL4	ENSG00000166793.10	11	57645087	57649944	-0.00229837	0.00752782	0.760338	17972	0.979106	No
Stomach	320	CLP1	ENSG00000172409.5	11	57657016	57661868	-0.00266895	0.00407959	0.513475	17972	0.946576	No
Stomach	320	ZDHHC5	ENSG00000156599.10	11	57667747	57701187	-0.00212473	0.00173822	0.222536	17972	0.871431	No
Stomach	320	MED19	ENSG00000156603.15	11	57703714	57712323	0.000690223	0.00326908	0.832925	17972	0.983746	No
Stomach	320	TMX2	ENSG00000213593.9	11	57712600	57740973	-0.00587542	0.00264151	0.0268795	17972	0.728882	No
Stomach	320	SELENOH	ENSG00000211450.9	11	57741250	57743513	0.000636458	0.00202332	0.753315	17972	0.979106	No
Stomach	320	BTBD18	ENSG00000233436.7	11	57743555	57751781	-0.00481874	0.0155842	0.75738	17972	0.979106	No
Stomach	320	CTNND1	ENSG00000198561.13	11	57753243	57819546	0.00550504	0.00245311	0.0255596	17972	0.727209	No
Stomach	320	LPXN	ENSG00000110031.12	11	58526871	58578220	0.000316953	0.00349075	0.927714	17972	0.994802	No
Stomach	320	ZFP91	ENSG00000186660.14	11	58579111	58621042	-0.00346643	0.00194086	0.075112	17972	0.778518	No
Stomach	320	CNTF	ENSG00000242689.2	11	58622673	58625733	-0.0064779	0.00794785	0.415694	17972	0.925297	No
Stomach	320	GLYATL2	ENSG00000156689.6	11	58834065	58904215	-0.0270657	0.0194461	0.165013	17972	0.845131	No
Stomach	320	GLYATL1	ENSG00000166840.13	11	58905398	58957043	-0.00275498	0.0130984	0.833555	17972	0.983804	No
Stomach	320	FAM111B	ENSG00000189057.10	11	59107185	59127410	0.00417796	0.0132245	0.75228	17972	0.979106	No
Stomach	320	AP001258.4	ENSG00000245571.6	11	59130133	59143015	0.00769264	0.00394137	0.0519022	17972	0.772174	No
Stomach	320	FAM111A	ENSG00000166801.15	11	59142772	59155039	0.00204969	0.00300605	0.495861	17972	0.942791	No
Stomach	320	DTX4	ENSG00000110042.7	11	59171430	59208509	-0.00662417	0.00535731	0.217257	17972	0.866654	No
Stomach	320	MPEG1	ENSG00000197629.5	11	59208588	59212951	-0.00289965	0.00755008	0.701211	17972	0.972941	No
Stomach	320	AP000442.4	ENSG00000255008.2	11	59561146	59566074	-0.0427931	0.0157197	0.00686545	17972	0.664549	No
Stomach	320	OSBP	ENSG00000110048.11	11	59574398	59616144	-0.000938352	0.00210878	0.656662	17972	0.966026	No
Stomach	320	PATL1	ENSG00000166889.13	11	59636716	59668980	0.00113928	0.00231243	0.622603	17972	0.960963	No
Stomach	320	STX3	ENSG00000166900.15	11	59755059	59805882	-0.0037331	0.00343387	0.277852	17972	0.891359	No
Stomach	320	MRPL16	ENSG00000166902.4	11	59806135	59810872	-0.00125222	0.00255642	0.624613	17972	0.961255	No
Stomach	320	GIF	ENSG00000134812.7	11	59829268	59845501	-0.0194389	0.0153482	0.206315	17972	0.862576	No
Stomach	320	TCN1	ENSG00000134827.7	11	59852800	59866575	0.0132521	0.024174	0.583966	17972	0.952871	No
Stomach	320	MS4A2	ENSG00000149534.8	11	60088261	60098466	0.018622	0.0146438	0.204483	17972	0.862576	No
Stomach	320	MS4A6A	ENSG00000110077.14	11	60172014	60184666	-0.0025427	0.00699206	0.716373	17972	0.973657	No
Stomach	320	MS4A4E	ENSG00000214787.9	11	60201253	60243088	-0.00752954	0.00935539	0.421557	17972	0.925297	No
Stomach	320	MS4A4A	ENSG00000110079.16	11	60280541	60308972	0.000650495	0.00711756	0.927242	17972	0.994802	No
Stomach	320	MS4A7	ENSG00000166927.12	11	60378482	60395951	0.0084879	0.00793908	0.285877	17972	0.893987	No
Stomach	320	MS4A14	ENSG00000166928.10	11	60396014	60417756	-0.00302124	0.0129706	0.815975	17972	0.983486	No
Stomach	320	MS4A1	ENSG00000156738.17	11	60455752	60470760	-0.00227446	0.0204752	0.911625	17972	0.993749	No
Stomach	320	MS4A8	ENSG00000166959.7	11	60699574	60715811	-0.0016589	0.0137833	0.904282	17972	0.992668	No
Stomach	320	CCDC86	ENSG00000110104.11	11	60842071	60850765	-0.00496987	0.00359712	0.168122	17972	0.846809	No
Stomach	320	PTGDR2	ENSG00000183134.4	11	60851082	60855971	-0.0202222	0.0113999	0.0771026	17972	0.778518	No
Stomach	320	ZP1	ENSG00000149506.11	11	60867562	60875693	-0.00476223	0.0119151	0.689679	17972	0.970138	No
Stomach	320	PRPF19	ENSG00000110107.8	11	60890730	60906588	0.00193784	0.00216077	0.370534	17972	0.920327	No
Stomach	320	TMEM109	ENSG00000110108.9	11	60913874	60923443	-0.000647059	0.00255105	0.799945	17972	0.981645	No
Stomach	320	TMEM132A	ENSG00000006118.14	11	60924463	60937083	0.00221401	0.00643045	0.730863	17972	0.976247	No
Stomach	320	SLC15A3	ENSG00000110446.10	11	60937160	60952530	0.00619799	0.00390037	0.113103	17972	0.803754	No
Stomach	320	CD6	ENSG00000013725.14	11	60971680	61020377	0.00446262	0.00670855	0.506428	17972	0.945117	No
Stomach	320	CD5	ENSG00000110448.10	11	61102395	61127852	0.00317154	0.00812687	0.696628	17972	0.971808	No
Stomach	320	VPS37C	ENSG00000167987.10	11	61130256	61161617	-0.000379493	0.00279862	0.892229	17972	0.991299	No
Stomach	320	PGA3	ENSG00000229859.9	11	61203380	61213098	0.0143618	0.0295833	0.6277	17972	0.961276	No
Stomach	320	PGA4	ENSG00000229183.8	11	61222216	61231927	-0.0211286	0.0169678	0.214032	17972	0.864551	No
Stomach	320	PGA5	ENSG00000256713.7	11	61241042	61251448	-0.0185696	0.0224948	0.409746	17972	0.922916	No
Stomach	320	VWCE	ENSG00000167992.12	11	61258286	61295424	-0.0252747	0.0139858	0.071745	17972	0.778518	No
Stomach	320	DDB1	ENSG00000167986.13	11	61299451	61342573	0.0024424	0.00189102	0.197504	17972	0.862576	No
Stomach	320	TKFC	ENSG00000149476.15	11	61333549	61348744	0.00391262	0.0026762	0.144793	17972	0.830658	No
Stomach	320	CYB561A3	ENSG00000162144.9	11	61349243	61362000	0.000596299	0.00251724	0.812908	17972	0.983105	No
Stomach	320	TMEM138	ENSG00000149483.11	11	61362300	61369509	-0.000469009	0.00250053	0.851346	17972	0.98725	No
Stomach	320	TMEM216	ENSG00000187049.9	11	61391687	61398863	-0.00624063	0.00323742	0.0548484	17972	0.776765	No
Stomach	320	CPSF7	ENSG00000149532.15	11	61402641	61430031	-0.000310605	0.00197319	0.875026	17972	0.987798	No
Stomach	320	SDHAF2	ENSG00000167985.6	11	61430042	61447529	-0.00329784	0.00216493	0.128743	17972	0.813372	No
Stomach	320	RP11-286N22.8	ENSG00000256591.5	11	61430183	61436135	0.0147626	0.00957722	0.124275	17972	0.810644	No
Stomach	320	PPP1R32	ENSG00000162148.10	11	61481120	61490931	0.00345495	0.00430914	0.423323	17972	0.925649	No
Stomach	320	LRRC10B	ENSG00000204950.3	11	61508800	61511018	0.000375459	0.0105934	0.971751	17972	0.998284	No
Stomach	320	SYT7	ENSG00000011347.9	11	61515313	61581148	0.000566141	0.006348	0.928995	17972	0.99491	No
Stomach	320	RP11-794G24.1	ENSG00000256443.1	11	61539516	61541297	0.0040109	0.0149268	0.788344	17972	0.980322	No
Stomach	320	DAGLA	ENSG00000134780.9	11	61680433	61746492	0.00170713	0.00635958	0.788551	17972	0.980322	No
Stomach	320	DKFZP434K028	ENSG00000124915.10	11	61747002	61757655	0.0242235	0.0140369	0.0854385	17972	0.781893	No
Stomach	320	MYRF	ENSG00000124920.13	11	61752649	61788518	0.00086968	0.00629058	0.890135	17972	0.991299	No
Stomach	320	TMEM258	ENSG00000134825.15	11	61768501	61792636	0.00182061	0.00313257	0.561554	17972	0.951647	No
Stomach	320	FEN1	ENSG00000168496.3	11	61792803	61797244	-0.00212536	0.00483082	0.660286	17972	0.967247	No
Stomach	320	FADS1	ENSG00000149485.18	11	61799625	61829318	0.0113814	0.00770262	0.14057	17972	0.825328	No
Stomach	320	FADS2	ENSG00000134824.13	11	61816256	61867354	0.00911306	0.0102751	0.375846	17972	0.920408	No
Stomach	320	FADS3	ENSG00000221968.8	11	61873519	61892051	9.1305e-05	0.00386026	0.981146	17972	0.998833	No
Stomach	320	RAB3IL1	ENSG00000167994.11	11	61897301	61920269	-0.00386443	0.00419447	0.35763	17972	0.917859	No
Stomach	320	BEST1	ENSG00000167995.15	11	61949821	61965368	0.00567896	0.00487426	0.244913	17972	0.881673	No
Stomach	320	FTH1	ENSG00000167996.15	11	61959718	61967660	-0.00276693	0.00507096	0.585721	17972	0.953532	No
Stomach	320	INCENP	ENSG00000149503.12	11	62123973	62153163	0.00229826	0.00434377	0.597135	17972	0.955148	No
Stomach	320	SCGB2A1	ENSG00000124939.5	11	62208668	62213939	0.00440025	0.0130007	0.735252	17972	0.976989	No
Stomach	320	SCGB1D2	ENSG00000124935.3	11	62242210	62244808	-0.0185366	0.0198376	0.350845	17972	0.917859	No
Stomach	320	ASRGL1	ENSG00000162174.12	11	62337448	62393412	0.0137205	0.00776369	0.0782064	17972	0.779628	No
Stomach	320	AHNAK	ENSG00000124942.13	11	62433542	62556235	-0.000896644	0.00413625	0.82853	17972	0.983486	No
Stomach	320	EEF1G	ENSG00000254772.9	11	62559601	62574086	0.00159249	0.00287192	0.579651	17972	0.95287	No
Stomach	320	TUT1	ENSG00000149016.15	11	62575045	62592177	0.000286046	0.0028349	0.919696	17972	0.994286	No
Stomach	320	MTA2	ENSG00000149480.6	11	62593214	62601840	-0.00171352	0.0021233	0.420308	17972	0.925297	No
Stomach	320	EML3	ENSG00000149499.11	11	62602218	62612713	0.00309576	0.00250121	0.216801	17972	0.866654	No
Stomach	320	ROM1	ENSG00000149489.8	11	62612412	62615120	0.00356315	0.00437082	0.415602	17972	0.925297	No
Stomach	320	B3GAT3	ENSG00000149541.9	11	62615296	62622175	-0.00158771	0.00235724	0.501122	17972	0.943823	No
Stomach	320	GANAB	ENSG00000089597.16	11	62624826	62646726	0.000789263	0.00201695	0.695845	17972	0.97159	No
Stomach	320	INTS5	ENSG00000185085.2	11	62646848	62653302	0.00165714	0.00279758	0.554067	17972	0.950958	No
Stomach	320	C11orf98	ENSG00000278615.4	11	62662816	62665217	-0.00259906	0.00413156	0.529781	17972	0.948406	No
Stomach	320	METTL12	ENSG00000214756.7	11	62665309	62668108	0.000882393	0.00483516	0.855318	17972	0.987549	No
Stomach	320	LBHD1	ENSG00000162194.12	11	62669641	62671283	-0.00312726	0.00557186	0.575042	17972	0.952045	No
Stomach	320	UQCC3	ENSG00000204922.4	11	62671775	62673687	-0.00504606	0.002709	0.0634879	17972	0.778518	No
Stomach	320	UBXN1	ENSG00000162191.13	11	62676498	62679117	0.00321706	0.00330922	0.331764	17972	0.913963	No
Stomach	320	LRRN4CL	ENSG00000177363.4	11	62686402	62689899	-0.00700706	0.00606871	0.249171	17972	0.881724	No
Stomach	320	BSCL2	ENSG00000168000.14	11	62690275	62709845	0.00175783	0.00262765	0.504029	17972	0.944476	No
Stomach	320	GNG3	ENSG00000162188.5	11	62707658	62709146	-0.0046857	0.0104754	0.654981	17972	0.965667	No
Stomach	320	HNRNPUL2	ENSG00000214753.2	11	62712630	62727349	-0.00252865	0.00209802	0.229061	17972	0.875099	No
Stomach	320	TTC9C	ENSG00000162222.13	11	62728069	62740284	-0.000830542	0.00285566	0.771375	17972	0.979106	No
Stomach	320	ZBTB3	ENSG00000185670.7	11	62748319	62754188	0.00470507	0.00427527	0.271988	17972	0.888375	No
Stomach	320	POLR2G	ENSG00000168002.11	11	62761544	62766710	-0.000909486	0.0020814	0.662457	17972	0.967637	No
Stomach	320	TMEM223	ENSG00000168569.7	11	62771629	62792021	-0.000687907	0.00267384	0.797146	17972	0.981232	No
Stomach	320	TAF6L	ENSG00000162227.7	11	62775650	62787342	0.000110968	0.0028508	0.968976	17972	0.998284	No
Stomach	320	TMEM179B	ENSG00000185475.10	11	62787415	62789970	-0.000961649	0.00236256	0.684273	17972	0.970111	No
Stomach	320	NXF1	ENSG00000162231.13	11	62792123	62806302	0.00036679	0.00334011	0.912631	17972	0.993749	No
Stomach	320	STX5	ENSG00000162236.11	11	62806897	62832088	0.00499101	0.00254989	0.0512403	17972	0.770664	No
Stomach	320	WDR74	ENSG00000133316.15	11	62832911	62841618	0.00188861	0.00330973	0.568685	17972	0.952045	No
Stomach	320	SLC3A2	ENSG00000168003.16	11	62856102	62888875	-0.0101879	0.00418183	0.0154274	17972	0.709527	No
Stomach	320	CHRM1	ENSG00000168539.3	11	62908679	62921807	-0.000497141	0.012162	0.967422	17972	0.997795	No
Stomach	320	SLC22A8	ENSG00000149452.15	11	62992824	63015839	0.00917856	0.0191465	0.632016	17972	0.96208	No
Stomach	320	HRASLS5	ENSG00000168004.9	11	63461404	63491194	0.000229504	0.00937759	0.980491	17972	0.998833	No
Stomach	320	LGALS12	ENSG00000133317.14	11	63506084	63516774	0.00607293	0.0171961	0.72422	17972	0.974374	No
Stomach	320	RARRES3	ENSG00000133321.10	11	63536809	63546462	0.0100068	0.00601688	0.0973404	17972	0.789259	No
Stomach	320	HRASLS2	ENSG00000133328.3	11	63552770	63563383	0.00664104	0.018798	0.724125	17972	0.974374	No
Stomach	320	PLA2G16	ENSG00000176485.11	11	63573195	63616883	-0.00376714	0.00464141	0.417648	17972	0.925297	No
Stomach	320	ATL3	ENSG00000184743.12	11	63624087	63671921	0.00215024	0.00246104	0.382978	17972	0.920408	No
Stomach	320	RTN3	ENSG00000133318.13	11	63681446	63759891	-0.00274268	0.00236934	0.247965	17972	0.881724	No
Stomach	320	C11orf95	ENSG00000188070.9	11	63759892	63768775	-0.00471194	0.00350064	0.179319	17972	0.851102	No
Stomach	320	C11orf84	ENSG00000168005.8	11	63813388	63827718	0.00122585	0.00327131	0.70813	17972	0.973657	No
Stomach	320	MARK2	ENSG00000072518.20	11	63838928	63911019	0.00302206	0.00246693	0.221533	17972	0.870251	No
Stomach	320	RCOR2	ENSG00000167771.5	11	63911221	63916844	0.0104612	0.00892374	0.242017	17972	0.881673	No
Stomach	320	NAA40	ENSG00000110583.12	11	63938994	63957328	0.00954875	0.00362421	0.00886119	17972	0.664549	No
Stomach	320	COX8A	ENSG00000176340.3	11	63974607	63976543	-0.00114761	0.00268642	0.66955	17972	0.968307	No
Stomach	320	OTUB1	ENSG00000167770.11	11	63985853	64001811	0.00092087	0.00172712	0.594305	17972	0.954762	No
Stomach	320	MACROD1	ENSG00000133315.10	11	63998558	64166061	0.000109927	0.00403986	0.97831	17972	0.998833	No
Stomach	320	FLRT1	ENSG00000126500.3	11	64103188	64119141	-0.00183064	0.00824602	0.824464	17972	0.983486	No
Stomach	320	STIP1	ENSG00000168439.16	11	64185272	64204543	-0.00397904	0.00373406	0.287463	17972	0.894314	No
Stomach	320	FERMT3	ENSG00000149781.12	11	64206678	64223798	0.00168213	0.00450645	0.709212	17972	0.973657	No
Stomach	320	TRPT1	ENSG00000149743.13	11	64223887	64225870	-0.00244946	0.00254752	0.337077	17972	0.914675	No
Stomach	320	NUDT22	ENSG00000149761.8	11	64225941	64230277	0.00101162	0.00250852	0.687035	17972	0.970138	No
Stomach	320	DNAJC4	ENSG00000110011.13	11	64230687	64234193	5.04723e-05	0.00259114	0.984472	17972	0.998833	No
Stomach	320	VEGFB	ENSG00000173511.9	11	64234538	64238793	-0.00493834	0.00316213	0.119417	17972	0.805259	No
Stomach	320	FKBP2	ENSG00000173486.12	11	64241004	64244132	0.0026562	0.00292496	0.364552	17972	0.919245	No
Stomach	320	PPP1R14B	ENSG00000173457.10	11	64244480	64246938	0.000599817	0.00350434	0.864211	17972	0.987701	No
Stomach	320	RP11-783K16.13	ENSG00000257086.1	11	64246942	64249494	0.0130265	0.00692939	0.0610984	17972	0.778518	No
Stomach	320	PLCB3	ENSG00000149782.11	11	64251523	64269150	0.00367169	0.00306451	0.231817	17972	0.877327	No
Stomach	320	BAD	ENSG00000002330.13	11	64269830	64284669	0.00257382	0.00278567	0.35626	17972	0.917859	No
Stomach	320	GPR137	ENSG00000173264.14	11	64270338	64289500	0.00420238	0.00289108	0.147118	17972	0.8346	No
Stomach	320	KCNK4	ENSG00000182450.12	11	64291325	64300031	-0.0038905	0.0163424	0.811996	17972	0.983066	No
Stomach	320	TEX40	ENSG00000219435.5	11	64300391	64304770	-0.00332979	0.015368	0.828613	17972	0.983486	No
Stomach	320	ESRRA	ENSG00000173153.13	11	64305572	64316459	-0.00184208	0.00300049	0.539731	17972	0.949994	No
Stomach	320	TRMT112	ENSG00000173113.6	11	64316744	64318084	-0.00358999	0.00253918	0.158454	17972	0.841663	No
Stomach	320	PRDX5	ENSG00000126432.13	11	64318088	64321811	0.000854276	0.00265408	0.747775	17972	0.978615	No
Stomach	320	CCDC88B	ENSG00000168071.21	11	64340223	64357534	-0.001416	0.00446748	0.751497	17972	0.979106	No
Stomach	320	RPS6KA4	ENSG00000162302.12	11	64359148	64372215	-0.00159834	0.00341162	0.639769	17972	0.962659	No
Stomach	320	AP003774.4	ENSG00000181908.5	11	64449074	64451657	-0.0162695	0.0168226	0.334267	17972	0.914087	No
Stomach	320	NRXN2	ENSG00000110076.18	11	64606174	64723188	-0.0206681	0.00813098	0.0115316	17972	0.666412	No
Stomach	320	RASGRP2	ENSG00000068831.18	11	64726911	64745456	-0.000811803	0.00465076	0.86155	17972	0.987549	No
Stomach	320	PYGM	ENSG00000068976.13	11	64746389	64760297	-0.00195401	0.00718987	0.785985	17972	0.979733	No
Stomach	320	SF1	ENSG00000168066.20	11	64764606	64778786	-0.00490643	0.00220493	0.0268152	17972	0.728882	No
Stomach	320	AP001462.6	ENSG00000269038.1	11	64778954	64779405	0.00146632	0.0107379	0.891474	17972	0.991299	No
Stomach	320	MAP4K2	ENSG00000168067.11	11	64784914	64803241	-0.00510183	0.00296395	0.0862355	17972	0.781893	No
Stomach	320	MEN1	ENSG00000133895.14	11	64803510	64811294	-0.00167698	0.00234652	0.475373	17972	0.939137	No
Stomach	320	CDC42BPG	ENSG00000171219.8	11	64823387	64844569	-0.007729	0.00542867	0.155569	17972	0.839406	No
Stomach	320	EHD1	ENSG00000110047.17	11	64851642	64888296	-0.00431712	0.00464236	0.353154	17972	0.917859	No
Stomach	320	MIR194-2HG	ENSG00000229719.5	11	64889560	64893449	0.00901286	0.0114149	0.430405	17972	0.927941	No
Stomach	320	ATG2A	ENSG00000110046.12	11	64894546	64917248	0.00398549	0.00348116	0.253181	17972	0.882665	No
Stomach	320	PPP2R5B	ENSG00000068971.13	11	64917553	64934470	0.00246236	0.00286981	0.39157	17972	0.922916	No
Stomach	320	GPHA2	ENSG00000149735.6	11	64934474	64935888	0.0111747	0.0153153	0.466182	17972	0.938546	No
Stomach	320	MAJIN	ENSG00000168070.11	11	64937517	64972085	-0.00820416	0.0170318	0.630375	17972	0.96168	No
Stomach	320	BATF2	ENSG00000168062.9	11	64987943	64997045	-0.00331194	0.00654409	0.613164	17972	0.959688	No
Stomach	320	ARL2	ENSG00000213465.7	11	65014113	65022184	0.00313133	0.00239389	0.191864	17972	0.857106	No
Stomach	320	SNX15	ENSG00000110025.12	11	65027408	65040572	-0.00117457	0.00289716	0.685459	17972	0.970111	No
Stomach	320	SAC3D1	ENSG00000168061.14	11	65040901	65044817	-0.0073367	0.00410599	0.0749818	17972	0.778518	No
Stomach	320	NAALADL1	ENSG00000168060.15	11	65044829	65058549	0.000993692	0.00390474	0.799297	17972	0.981645	No
Stomach	320	CDCA5	ENSG00000146670.9	11	65066300	65084151	-0.000209777	0.00691221	0.975809	17972	0.998645	No
Stomach	320	ZFPL1	ENSG00000162300.11	11	65084223	65088371	-0.00044866	0.00202642	0.824929	17972	0.983486	No
Stomach	320	VPS51	ENSG00000149823.8	11	65089376	65111844	0.000343434	0.00310955	0.912131	17972	0.993749	No
Stomach	320	TM7SF2	ENSG00000149809.14	11	65111861	65116384	0.00351512	0.00524834	0.50353	17972	0.944476	No
Stomach	320	ZNHIT2	ENSG00000174276.6	11	65116403	65117708	-0.00312148	0.00376915	0.40824	17972	0.922916	No
Stomach	320	FAU	ENSG00000149806.10	11	65120628	65122473	-0.00119052	0.00272183	0.662139	17972	0.967637	No
Stomach	320	MRPL49	ENSG00000149792.8	11	65124502	65127278	-0.00353372	0.00240049	0.142054	17972	0.828157	No
Stomach	320	SYVN1	ENSG00000162298.18	11	65127372	65134533	-0.00238112	0.0035881	0.50745	17972	0.945129	No
Stomach	320	CAPN1	ENSG00000014216.15	11	65181194	65212006	0.00407529	0.00232805	0.081058	17972	0.780562	No
Stomach	320	POLA2	ENSG00000014138.8	11	65261762	65305589	-0.000373941	0.00402901	0.926115	17972	0.994802	No
Stomach	320	CDC42EP2	ENSG00000149798.4	11	65314818	65322429	-0.00816303	0.00561156	0.14681	17972	0.8346	No
Stomach	320	DPF2	ENSG00000133884.9	11	65333754	65353249	0.000635625	0.00204558	0.756223	17972	0.979106	No
Stomach	320	TIGD3	ENSG00000173825.6	11	65354767	65357613	-0.0114534	0.0121036	0.344769	17972	0.916731	No
Stomach	320	SLC25A45	ENSG00000162241.12	11	65375192	65383701	-0.00113804	0.00544229	0.834505	17972	0.983804	No
Stomach	320	FRMD8	ENSG00000126391.13	11	65386599	65413525	0.00140251	0.00267974	0.601102	17972	0.955739	No
Stomach	320	NEAT1	ENSG00000245532.7	11	65422774	65445540	0.0068311	0.00710373	0.337019	17972	0.914675	No
Stomach	320	MALAT1	ENSG00000251562.7	11	65497762	65506516	0.0158976	0.00546975	0.00392959	17972	0.63624	No
Stomach	320	SCYL1	ENSG00000142186.16	11	65525077	65538704	-3.21077e-05	0.00189004	0.986458	17972	0.999422	No
Stomach	320	LTBP3	ENSG00000168056.15	11	65538805	65558930	0.00145603	0.00323792	0.653267	17972	0.964948	No
Stomach	320	SSSCA1	ENSG00000173465.7	11	65570430	65571888	-0.00321303	0.00239214	0.180241	17972	0.851102	No
Stomach	320	FAM89B	ENSG00000176973.7	11	65572349	65574198	-0.0012427	0.00382011	0.745178	17972	0.978078	No
Stomach	320	EHBP1L1	ENSG00000173442.12	11	65576038	65592650	0.00520751	0.00397305	0.190966	17972	0.857106	No
Stomach	320	KCNK7	ENSG00000173338.12	11	65592855	65595996	-0.00663353	0.0079593	0.405269	17972	0.922916	No
Stomach	320	MAP3K11	ENSG00000173327.7	11	65597755	65614249	-0.00480465	0.00284643	0.0924657	17972	0.787399	No
Stomach	320	PCNX3	ENSG00000197136.4	11	65615773	65637439	-0.000854092	0.00213421	0.689303	17972	0.970138	No
Stomach	320	SIPA1	ENSG00000213445.9	11	65638097	65650930	0.00205125	0.00296368	0.489396	17972	0.94041	No
Stomach	320	RELA	ENSG00000173039.18	11	65653596	65663094	-0.000829796	0.00219118	0.705181	17972	0.973051	No
Stomach	320	KAT5	ENSG00000172977.12	11	65711996	65716982	-0.00010012	0.00199699	0.960048	17972	0.997086	No
Stomach	320	RNASEH2C	ENSG00000172922.8	11	65714911	65720947	0.00216193	0.00271369	0.426274	17972	0.92704	No
Stomach	320	AP5B1	ENSG00000254470.2	11	65775893	65780802	0.00059004	0.0031223	0.85024	17972	0.986858	No
Stomach	320	OVOL1	ENSG00000172818.9	11	65787022	65796859	0.0101818	0.0106354	0.339164	17972	0.915001	No
Stomach	320	CFL1	ENSG00000172757.12	11	65823022	65861946	0.00523353	0.00252576	0.0391197	17972	0.757243	No
Stomach	320	SNX32	ENSG00000172803.17	11	65833641	65853701	0.0237777	0.0129559	0.0674614	17972	0.778518	No
Stomach	320	MUS81	ENSG00000172732.11	11	65860062	65867642	6.01683e-05	0.00212462	0.977426	17972	0.998833	No
Stomach	320	EFEMP2	ENSG00000172638.12	11	65866441	65873592	0.00415923	0.00280582	0.139302	17972	0.82326	No
Stomach	320	CTSW	ENSG00000172543.7	11	65879809	65883741	-0.0370849	0.0163877	0.0243573	17972	0.722584	No
Stomach	320	FIBP	ENSG00000172500.12	11	65883921	65888539	0.00474938	0.00227201	0.0374307	17972	0.752701	No
Stomach	320	CCDC85B	ENSG00000175602.3	11	65890112	65891635	-0.012454	0.00574508	0.0309673	17972	0.744248	No
Stomach	320	FOSL1	ENSG00000175592.8	11	65892049	65900573	0.0209725	0.0139631	0.134159	17972	0.821703	No
Stomach	320	C11orf68	ENSG00000175573.6	11	65916808	65919117	-0.000798589	0.00252368	0.751892	17972	0.979106	No
Stomach	320	DRAP1	ENSG00000175550.7	11	65919257	65921561	-0.00154211	0.00250653	0.538869	17972	0.949931	No
Stomach	320	SART1	ENSG00000175467.14	11	65961689	65979828	0.00130705	0.00208211	0.530648	17972	0.948406	No
Stomach	320	EIF1AD	ENSG00000175376.8	11	65996545	66002078	-0.00623914	0.0030291	0.0402922	17972	0.757381	No
Stomach	320	BANF1	ENSG00000175334.7	11	66002177	66004149	-0.0013248	0.00256891	0.606442	17972	0.957813	No
Stomach	320	CST6	ENSG00000175315.2	11	66011841	66013505	0.00044583	0.0178612	0.980103	17972	0.998833	No
Stomach	320	CATSPER1	ENSG00000175294.5	11	66016752	66026517	0.0225599	0.0132605	0.0899322	17972	0.787399	No
Stomach	320	GAL3ST3	ENSG00000175229.6	11	66041952	66049180	0.00453941	0.0179961	0.801026	17972	0.981726	No
Stomach	320	SF3B2	ENSG00000087365.15	11	66050729	66069308	0.000498534	0.00165372	0.763273	17972	0.979106	No
Stomach	320	PACS1	ENSG00000175115.11	11	66070454	66244747	0.000677086	0.00301978	0.822742	17972	0.983486	No
Stomach	320	KLC2	ENSG00000174996.11	11	66257294	66267860	-0.00240825	0.00275482	0.382717	17972	0.920408	No
Stomach	320	RAB1B	ENSG00000174903.15	11	66268533	66277168	0.000582383	0.00201856	0.773154	17972	0.979106	No
Stomach	320	RP11-867G23.3	ENSG00000245156.1	11	66269832	66272592	-0.00162679	0.00727559	0.823225	17972	0.983486	No
Stomach	320	CNIH2	ENSG00000174871.10	11	66278190	66284212	-0.00431266	0.00684003	0.528849	17972	0.948406	No
Stomach	320	YIF1A	ENSG00000174851.15	11	66284580	66289170	-0.00112686	0.00251067	0.653882	17972	0.965124	No
Stomach	320	TMEM151A	ENSG00000179292.4	11	66291870	66296664	-0.00757104	0.00938528	0.420487	17972	0.925297	No
Stomach	320	CD248	ENSG00000174807.3	11	66314487	66317044	0.0100562	0.00740304	0.175369	17972	0.85101	No
Stomach	320	RIN1	ENSG00000174791.10	11	66332062	66336840	-5.32928e-05	0.00525199	0.991911	17972	0.999751	No
Stomach	320	BRMS1	ENSG00000174744.13	11	66337333	66345125	-0.00190028	0.00209253	0.364546	17972	0.919245	No
Stomach	320	B4GAT1	ENSG00000174684.6	11	66345372	66347692	0.000517312	0.00307848	0.866665	17972	0.987715	No
Stomach	320	SLC29A2	ENSG00000174669.11	11	66362521	66372214	-0.00762995	0.00473308	0.10801	17972	0.802031	No
Stomach	320	NPAS4	ENSG00000174576.9	11	66421004	66426707	0.0027367	0.0122041	0.82272	17972	0.983486	No
Stomach	320	MRPL11	ENSG00000174547.13	11	66435075	66466738	0.00138346	0.00208502	0.507509	17972	0.945129	No
Stomach	320	PELI3	ENSG00000174516.14	11	66466745	66477337	0.000560539	0.00402263	0.88927	17972	0.991299	No
Stomach	320	DPP3	ENSG00000254986.7	11	66480013	66509657	0.00753423	0.00358504	0.0364298	17972	0.752327	No
Stomach	320	BBS1	ENSG00000174483.19	11	66510606	66533627	0.00141565	0.00218269	0.517109	17972	0.947908	No
Stomach	320	ZDHHC24	ENSG00000174165.7	11	66520637	66546238	0.00162303	0.00292506	0.5794	17972	0.95287	No
Stomach	320	ACTN3	ENSG00000248746.5	11	66546395	66563329	0.00637535	0.0152839	0.676886	17972	0.968804	No
Stomach	320	CTSF	ENSG00000174080.10	11	66563463	66568841	-0.000406198	0.00431493	0.925063	17972	0.994689	No
Stomach	320	CCDC87	ENSG00000182791.4	11	66590176	66592820	-0.0121055	0.0118543	0.307994	17972	0.900569	No
Stomach	320	CCS	ENSG00000173992.8	11	66593084	66606019	0.00588162	0.00232399	0.011894	17972	0.666412	No
Stomach	320	RBM14	ENSG00000239306.4	11	66616582	66627347	-0.00329655	0.00421116	0.434358	17972	0.928703	No
Stomach	320	RBM4	ENSG00000173933.19	11	66638617	66665905	-0.00163384	0.00265136	0.538216	17972	0.949931	No
Stomach	320	RBM4B	ENSG00000173914.11	11	66664998	66677921	0.000457658	0.00247903	0.853659	17972	0.987549	No
Stomach	320	SPTBN2	ENSG00000173898.11	11	66685248	66729226	0.00602405	0.00582509	0.301902	17972	0.897886	No
Stomach	320	C11orf80	ENSG00000173715.15	11	66744451	66843328	-0.00251933	0.0046808	0.590823	17972	0.954115	No
Stomach	320	RCE1	ENSG00000173653.7	11	66843412	66846546	-0.00203693	0.00275267	0.459893	17972	0.937159	No
Stomach	320	PC	ENSG00000173599.13	11	66848233	66958376	-1.58304e-05	0.00646395	0.998048	17972	0.999835	No
Stomach	320	LRFN4	ENSG00000173621.8	11	66856647	66860262	-0.0169008	0.00634763	0.00817662	17972	0.664549	No
Stomach	320	SYT12	ENSG00000173227.13	11	67006778	67050863	0.00841831	0.0154512	0.586276	17972	0.953532	No
Stomach	320	RHOD	ENSG00000173156.6	11	67056818	67072013	0.000327683	0.00562882	0.953616	17972	0.997086	No
Stomach	320	KDM2A	ENSG00000173120.14	11	67119269	67258087	0.00177536	0.00204467	0.385936	17972	0.921645	No
Stomach	320	GRK2	ENSG00000173020.10	11	67266410	67286556	-0.00297964	0.00220846	0.178299	17972	0.851075	No
Stomach	320	ANKRD13D	ENSG00000172932.14	11	67288547	67302485	-8.26361e-05	0.0029271	0.977497	17972	0.998833	No
Stomach	320	SSH3	ENSG00000172830.12	11	67303448	67312607	-0.00182698	0.00268084	0.496088	17972	0.942791	No
Stomach	320	RAD9A	ENSG00000172613.7	11	67317871	67398182	0.00241259	0.00349201	0.490174	17972	0.94041	No
Stomach	320	POLD4	ENSG00000175482.8	11	67350777	67356972	0.00232644	0.00318158	0.465218	17972	0.938546	No
Stomach	320	CTC-1337H24.3	ENSG00000274251.1	11	67353629	67354348	-0.0266287	0.0148566	0.074086	17972	0.778518	No
Stomach	320	CLCF1	ENSG00000175505.10	11	67364168	67374177	0.0117682	0.00690221	0.0892398	17972	0.787201	No
Stomach	320	CTC-1337H24.4	ENSG00000275484.1	11	67374416	67374932	0.01716	0.0106293	0.107499	17972	0.802031	No
Stomach	320	PPP1CA	ENSG00000172531.14	11	67398411	67419486	0.000968204	0.00247212	0.695598	17972	0.97136	No
Stomach	320	TBC1D10C	ENSG00000175463.11	11	67403915	67410089	-0.00689359	0.00536613	0.199913	17972	0.862576	No
Stomach	320	CARNS1	ENSG00000172508.10	11	67414968	67425607	-0.00564477	0.00975864	0.563405	17972	0.951647	No
Stomach	320	RPS6KB2	ENSG00000175634.14	11	67428483	67435408	0.0027119	0.00235285	0.249996	17972	0.882524	No
Stomach	320	CORO1B	ENSG00000172725.13	11	67436351	67443821	0.0025483	0.00269506	0.345147	17972	0.917057	No
Stomach	320	CABP4	ENSG00000175544.13	11	67452730	67460313	0.00411842	0.00600576	0.493408	17972	0.942123	No
Stomach	320	TMEM134	ENSG00000172663.8	11	67461710	67469268	-0.00088146	0.00275959	0.749634	17972	0.978908	No
Stomach	320	AIP	ENSG00000110711.9	11	67483041	67491103	0.00235489	0.00278345	0.398214	17972	0.922916	No
Stomach	320	PITPNM1	ENSG00000110697.12	11	67491768	67506263	0.0017905	0.00426125	0.674655	17972	0.968776	No
Stomach	320	CDK2AP2	ENSG00000167797.7	11	67506497	67508631	-0.00351251	0.00430646	0.415358	17972	0.925297	No
Stomach	320	GSTP1	ENSG00000084207.15	11	67583595	67586660	0.00210886	0.00405264	0.603195	17972	0.956933	No
Stomach	320	NDUFV1	ENSG00000167792.11	11	67606852	67612535	-0.000770196	0.00264756	0.771324	17972	0.979106	No
Stomach	320	NUDT8	ENSG00000167799.9	11	67627938	67629930	0.00540455	0.0044047	0.220793	17972	0.869051	No
Stomach	320	ACY3	ENSG00000132744.7	11	67642555	67650659	-0.0143704	0.0112808	0.203695	17972	0.862576	No
Stomach	320	ALDH3B2	ENSG00000132746.14	11	67662162	67681200	0.00966456	0.0172333	0.575349	17972	0.952045	No
Stomach	320	RP11-119D9.1	ENSG00000251637.6	11	67886477	67906350	0.0046865	0.0169229	0.782024	17972	0.979386	No
Stomach	320	RP5-903G2.2	ENSG00000254610.2	11	67934563	67955802	0.0117571	0.0177993	0.509419	17972	0.945828	No
Stomach	320	UNC93B1	ENSG00000110057.7	11	67991104	68004982	-0.0024546	0.00347678	0.48074	17972	0.939137	No
Stomach	320	ALDH3B1	ENSG00000006534.15	11	68008578	68029276	0.00118284	0.0054591	0.828612	17972	0.983486	No
Stomach	320	NDUFS8	ENSG00000110717.12	11	68030627	68036644	-0.0015006	0.00264652	0.571133	17972	0.952045	No
Stomach	320	TCIRG1	ENSG00000110719.9	11	68039016	68050664	0.00477691	0.00343226	0.165031	17972	0.845131	No
Stomach	320	CHKA	ENSG00000110721.11	11	68053086	68121444	-0.00293678	0.00434706	0.499833	17972	0.943734	No
Stomach	320	KMT5B	ENSG00000110066.14	11	68154863	68213828	-0.000365759	0.00206424	0.859481	17972	0.987549	No
Stomach	320	C11orf24	ENSG00000171067.10	11	68261335	68272001	-0.000397386	0.00294685	0.892821	17972	0.991299	No
Stomach	320	LRP5	ENSG00000162337.11	11	68312609	68449275	-0.00224368	0.00364385	0.538533	17972	0.949931	No
Stomach	320	PPP6R3	ENSG00000110075.14	11	68460731	68615334	0.000210182	0.0017335	0.903577	17972	0.992668	No
Stomach	320	CTD-2007L18.5	ENSG00000260808.1	11	68612899	68616711	-0.00217653	0.00805711	0.787241	17972	0.98007	No
Stomach	320	GAL	ENSG00000069482.6	11	68683779	68691175	2.60664e-05	0.0173864	0.998805	17972	0.999835	No
Stomach	320	TESMIN	ENSG00000132749.10	11	68707440	68751564	0.00297374	0.00636237	0.640559	17972	0.962659	No
Stomach	320	CPT1A	ENSG00000110090.12	11	68754620	68844410	-0.00813236	0.00593583	0.171704	17972	0.849692	No
Stomach	320	RP11-757G1.6	ENSG00000250508.1	11	68870664	68874542	0.0146856	0.0118819	0.217446	17972	0.866654	No
Stomach	320	MRPL21	ENSG00000197345.12	11	68891276	68903835	-0.00224427	0.00316662	0.479049	17972	0.939137	No
Stomach	320	IGHMBP2	ENSG00000132740.8	11	68903842	68940599	0.000362199	0.00404656	0.928738	17972	0.99491	No
Stomach	320	MRGPRD	ENSG00000172938.3	11	68980021	68980986	-0.00337223	0.0183299	0.854159	17972	0.987549	No
Stomach	320	MRGPRF	ENSG00000172935.8	11	69004648	69013409	-0.00224929	0.00541807	0.678333	17972	0.968804	No
Stomach	320	TPCN2	ENSG00000162341.16	11	69048897	69162440	0.00515721	0.00557436	0.355628	17972	0.917859	No
Stomach	320	MYEOV	ENSG00000172927.7	11	69294138	69367726	-0.00106547	0.0171093	0.950386	17972	0.996562	No
Stomach	320	RP11-211G23.2	ENSG00000260877.2	11	69371463	69372512	0.00433189	0.0177958	0.807846	17972	0.982115	No
Stomach	320	CCND1	ENSG00000110092.3	11	69641087	69654474	-0.00914711	0.00632396	0.14911	17972	0.836056	No
Stomach	320	ORAOV1	ENSG00000149716.12	11	69656600	69675416	-0.0041164	0.0025435	0.106635	17972	0.802031	No
Stomach	320	RP11-626H12.1	ENSG00000255191.1	11	69985876	70015815	-0.00295856	0.0159041	0.852552	17972	0.987549	No
Stomach	320	ANO1	ENSG00000131620.17	11	70078302	70189528	-0.00199512	0.00805586	0.804567	17972	0.982115	No
Stomach	320	FADD	ENSG00000168040.4	11	70203163	70207058	-0.0100317	0.00580016	0.0847441	17972	0.781893	No
Stomach	320	PPFIA1	ENSG00000131626.16	11	70270700	70384403	-0.00541951	0.00253804	0.0335506	17972	0.746631	No
Stomach	320	CTTN	ENSG00000085733.15	11	70398489	70436584	0.00400361	0.00221554	0.0717612	17972	0.778518	No
Stomach	320	SHANK2	ENSG00000162105.17	11	70467856	71252577	0.0023578	0.00738847	0.74986	17972	0.978908	No
Stomach	320	DHCR7	ENSG00000172893.15	11	71428193	71452868	0.00375717	0.0066815	0.574318	17972	0.952045	No
Stomach	320	NADSYN1	ENSG00000172890.11	11	71453109	71524107	0.00177556	0.00239625	0.459291	17972	0.93672	No
Stomach	320	KRTAP5-7	ENSG00000244411.3	11	71527267	71528674	-0.0121125	0.0190003	0.524294	17972	0.948279	No
Stomach	320	KRTAP5-8	ENSG00000241233.3	11	71538025	71539207	0.0181908	0.0165178	0.271662	17972	0.888375	No
Stomach	320	KRTAP5-9	ENSG00000254997.3	11	71548418	71549553	-0.000855699	0.0149207	0.954305	17972	0.997086	No
Stomach	320	KRTAP5-10	ENSG00000204572.9	11	71565563	71566738	0.00513505	0.0153717	0.738571	17972	0.977725	No
Stomach	320	FAM86C1	ENSG00000158483.15	11	71787510	71801236	-0.00311862	0.00528794	0.555798	17972	0.950958	No
Stomach	320	ZNF705E	ENSG00000214534.5	11	71814045	71821548	0.00119576	0.0117507	0.919015	17972	0.994074	No
Stomach	320	RP11-849H4.2	ENSG00000254469.7	11	71865509	71928654	0.00410613	0.00430102	0.34051	17972	0.915703	No
Stomach	320	RNF121	ENSG00000137522.17	11	71928701	71997597	-0.0035349	0.00227087	0.12062	17972	0.805911	No
Stomach	320	IL18BP	ENSG00000137496.17	11	71998541	72005715	0.0114596	0.00583469	0.0504545	17972	0.770664	No
Stomach	320	NUMA1	ENSG00000137497.17	11	72003887	72080330	0.00260981	0.00236553	0.270802	17972	0.888375	No
Stomach	320	LRTOMT	ENSG00000184154.13	11	72080694	72110782	0.00127284	0.00347192	0.71417	17972	0.973657	No
Stomach	320	LAMTOR1	ENSG00000149357.9	11	72085895	72103387	0.00021653	0.00195261	0.911776	17972	0.993749	No
Stomach	320	ANAPC15	ENSG00000110200.8	11	72106378	72112780	0.00606298	0.0030548	0.0480907	17972	0.767815	No
Stomach	320	FOLR3	ENSG00000110203.8	11	72114869	72139892	-0.00299928	0.0224867	0.893983	17972	0.991299	No
Stomach	320	FOLR1	ENSG00000110195.12	11	72189558	72196323	0.00597634	0.0127589	0.639838	17972	0.962659	No
Stomach	320	FOLR2	ENSG00000165457.13	11	72216601	72221950	-0.00900666	0.00807484	0.265579	17972	0.887355	No
Stomach	320	INPPL1	ENSG00000165458.13	11	72223701	72239076	0.00310149	0.00264301	0.241544	17972	0.881673	No
Stomach	320	PHOX2A	ENSG00000165462.5	11	72239106	72245664	-0.0120428	0.0176986	0.496757	17972	0.943135	No
Stomach	320	CLPB	ENSG00000162129.12	11	72292425	72434680	0.002243	0.00354764	0.527708	17972	0.948279	No
Stomach	320	LINC01537	ENSG00000227467.3	11	72570660	72573229	-0.00652115	0.00882718	0.460635	17972	0.937547	No
Stomach	320	PDE2A	ENSG00000186642.15	11	72576141	72674591	0.000175111	0.00475007	0.970617	17972	0.998284	No
Stomach	320	ARAP1	ENSG00000186635.14	11	72685069	72752403	0.000789098	0.00280015	0.778288	17972	0.979106	No
Stomach	320	STARD10	ENSG00000214530.8	11	72754729	72794168	-0.00544833	0.00468819	0.24611	17972	0.881673	No
Stomach	320	ATG16L2	ENSG00000168010.10	11	72814308	72843674	-0.00119063	0.00407051	0.770107	17972	0.979106	No
Stomach	320	FCHSD2	ENSG00000137478.14	11	72836745	73142261	-0.000446707	0.0028586	0.875928	17972	0.987996	No
Stomach	320	P2RY2	ENSG00000175591.11	11	73218298	73236352	0.00308715	0.00821202	0.707236	17972	0.973533	No
Stomach	320	P2RY6	ENSG00000171631.14	11	73264505	73298617	-0.000611744	0.0100842	0.951668	17972	0.9966	No
Stomach	320	ARHGEF17	ENSG00000110237.3	11	73308565	73369091	0.00579555	0.00301053	0.0551693	17972	0.777649	No
Stomach	320	RELT	ENSG00000054967.12	11	73376264	73397472	0.0100977	0.0056799	0.0764562	17972	0.778518	No
Stomach	320	FAM168A	ENSG00000054965.10	11	73400487	73598189	0.0024753	0.00209578	0.23851	17972	0.881355	No
Stomach	320	PLEKHB1	ENSG00000021300.13	11	73646178	73662819	0.0111352	0.00608598	0.0683002	17972	0.778518	No
Stomach	320	RAB6A	ENSG00000175582.19	11	73675638	73761137	-0.00113012	0.0018208	0.535288	17972	0.949931	No
Stomach	320	MRPL48	ENSG00000175581.13	11	73787316	73865133	0.00392712	0.00294647	0.183609	17972	0.852651	No
Stomach	320	COA4	ENSG00000181924.6	11	73872667	73876968	-0.00227759	0.00232238	0.327529	17972	0.913353	No
Stomach	320	PAAF1	ENSG00000175575.12	11	73876699	73931124	-0.00483909	0.00337801	0.15304	17972	0.836764	No
Stomach	320	DNAJB13	ENSG00000187726.8	11	73950319	73970366	-0.0092978	0.0153903	0.546214	17972	0.950702	No
Stomach	320	UCP2	ENSG00000175567.8	11	73974667	73983307	0.0100547	0.00720405	0.163843	17972	0.845131	No
Stomach	320	UCP3	ENSG00000175564.12	11	74000281	74009435	6.50148e-05	0.00541559	0.99043	17972	0.999435	No
Stomach	320	C2CD3	ENSG00000168014.16	11	74012714	74171098	0.0055839	0.00266415	0.0369306	17972	0.752327	No
Stomach	320	PPME1	ENSG00000214517.9	11	74171211	74254703	-0.00240612	0.00226036	0.28797	17972	0.894314	No
Stomach	320	P4HA3	ENSG00000149380.11	11	74235801	74311657	-0.0106793	0.0103055	0.300912	17972	0.897886	No
Stomach	320	PGM2L1	ENSG00000165434.7	11	74330318	74398473	0.0110271	0.00488618	0.0247456	17972	0.722584	No
Stomach	320	KCNE3	ENSG00000175538.10	11	74454841	74467729	-0.0181842	0.00795153	0.0229042	17972	0.722584	No
Stomach	320	LIPT2	ENSG00000175536.6	11	74491712	74493365	-0.00456615	0.00799223	0.568211	17972	0.952045	No
Stomach	320	AP001372.2	ENSG00000254837.2	11	74493734	74498533	0.000184307	0.00449799	0.967343	17972	0.997795	No
Stomach	320	POLD3	ENSG00000077514.8	11	74592530	74669117	0.00278085	0.00425434	0.513842	17972	0.946863	No
Stomach	320	CHRDL2	ENSG00000054938.15	11	74696429	74731385	0.0370072	0.0168827	0.0291518	17972	0.741515	No
Stomach	320	RNF169	ENSG00000166439.5	11	74748868	74840229	0.00198907	0.00419183	0.635484	17972	0.962659	No
Stomach	320	XRRA1	ENSG00000166435.15	11	74807739	74949200	-0.00177124	0.00995324	0.858878	17972	0.987549	No
Stomach	320	SPCS2	ENSG00000118363.11	11	74949247	74979031	-0.00163633	0.00268879	0.543269	17972	0.950652	No
Stomach	320	NEU3	ENSG00000162139.9	11	74988134	75018893	0.00477808	0.00365251	0.191826	17972	0.857106	No
Stomach	320	SLCO2B1	ENSG00000137491.14	11	75100563	75206549	0.003265	0.00624205	0.601317	17972	0.955739	No
Stomach	320	TPBGL	ENSG00000261594.3	11	75240905	75243697	-0.0169469	0.0130039	0.193507	17972	0.858484	No
Stomach	320	ARRB1	ENSG00000137486.16	11	75264182	75351705	0.00127031	0.00383573	0.740742	17972	0.97792	No
Stomach	320	RPS3	ENSG00000149273.14	11	75399486	75422280	0.00244519	0.00299824	0.415413	17972	0.925297	No
Stomach	320	KLHL35	ENSG00000149243.15	11	75422394	75430629	-0.00278754	0.00757697	0.713211	17972	0.973657	No
Stomach	320	GDPD5	ENSG00000158555.14	11	75434640	75525903	0.000411681	0.00444964	0.926347	17972	0.994802	No
Stomach	320	SERPINH1	ENSG00000149257.13	11	75562056	75572783	0.00147944	0.00640349	0.817445	17972	0.983486	No
Stomach	320	MAP6	ENSG00000171533.11	11	75586918	75669120	0.00176513	0.00438186	0.687365	17972	0.970138	No
Stomach	320	MOGAT2	ENSG00000166391.14	11	75717819	75732958	-0.0274624	0.018719	0.143406	17972	0.828878	No
Stomach	320	DGAT2	ENSG00000062282.14	11	75759512	75801535	-0.0142178	0.00975212	0.145915	17972	0.832453	No
Stomach	320	UVRAG	ENSG00000198382.8	11	75815407	76143195	-0.00333626	0.00272784	0.222281	17972	0.87075	No
Stomach	320	WNT11	ENSG00000085741.12	11	76186325	76210736	0.00143746	0.0111276	0.897302	17972	0.991299	No
Stomach	320	THAP12	ENSG00000137492.7	11	76349956	76380971	-0.00406528	0.00286289	0.156656	17972	0.839406	No
Stomach	320	RP11-111M22.2	ENSG00000179240.9	11	76381313	76414619	0.002266	0.00547036	0.679003	17972	0.968804	No
Stomach	320	RP11-111M22.4	ENSG00000272301.1	11	76389648	76390128	-0.001837	0.0108278	0.865396	17972	0.987715	No
Stomach	320	RP11-111M22.5	ENSG00000271757.1	11	76392196	76392905	0.0221089	0.0163795	0.178107	17972	0.851075	No
Stomach	320	RP11-111M22.3	ENSG00000255135.3	11	76441338	76444656	0.000270484	0.00501013	0.956981	17972	0.997086	No
Stomach	320	EMSY	ENSG00000158636.16	11	76445022	76553025	0.00272129	0.00270127	0.314554	17972	0.904168	No
Stomach	320	RP11-672A2.5	ENSG00000255363.2	11	76607853	76630427	-0.0221957	0.0158023	0.161185	17972	0.844427	No
Stomach	320	RP11-672A2.4	ENSG00000254810.1	11	76654169	76656712	0.00101384	0.0116605	0.930773	17972	0.99491	No
Stomach	320	LRRC32	ENSG00000137507.11	11	76657524	76670747	0.00775565	0.00576551	0.17959	17972	0.851102	No
Stomach	320	TSKU	ENSG00000182704.7	11	76782251	76798154	-0.00628409	0.00688439	0.362085	17972	0.918676	No
Stomach	320	ACER3	ENSG00000078124.11	11	76860867	77026797	0.00256849	0.00294882	0.384444	17972	0.921492	No
Stomach	320	B3GNT6	ENSG00000198488.10	11	77034398	77041973	-0.0144652	0.0203634	0.478041	17972	0.939137	No
Stomach	320	CAPN5	ENSG00000149260.15	11	77066932	77126155	0.00806261	0.00511306	0.115887	17972	0.8042	No
Stomach	320	OMP	ENSG00000254550.1	11	77102840	77103331	0.00198309	0.0161046	0.902081	17972	0.992639	No
Stomach	320	MYO7A	ENSG00000137474.19	11	77128264	77215239	0.0112515	0.00591413	0.0580736	17972	0.778518	No
Stomach	320	GDPD4	ENSG00000178795.9	11	77216558	77301649	0.00101908	0.0202023	0.959803	17972	0.997086	No
Stomach	320	PAK1	ENSG00000149269.9	11	77321707	77455937	0.0063901	0.00289458	0.0280332	17972	0.731145	No
Stomach	320	CLNS1A	ENSG00000074201.8	11	77514936	77637805	0.00239502	0.00219978	0.277142	17972	0.891115	No
Stomach	320	AQP11	ENSG00000178301.3	11	77589391	77610355	-0.0106195	0.00565934	0.0615706	17972	0.778518	No
Stomach	320	RSF1	ENSG00000048649.13	11	77659996	77821017	-0.000605633	0.00185786	0.744665	17972	0.978078	No
Stomach	320	AAMDC	ENSG00000087884.14	11	77821109	77918432	-0.00177772	0.00478293	0.710395	17972	0.973657	No
Stomach	320	INTS4	ENSG00000149262.16	11	77878757	77994678	0.00164218	0.00209084	0.432833	17972	0.928473	No
Stomach	320	KCTD14	ENSG00000151364.16	11	78016026	78046191	0.00171954	0.00701038	0.806405	17972	0.982115	No
Stomach	320	THRSP	ENSG00000151365.2	11	78063861	78068303	-0.00640212	0.0248128	0.796572	17972	0.981232	No
Stomach	320	NDUFC2	ENSG00000151366.12	11	78068352	78080219	-0.00416426	0.00222538	0.0622888	17972	0.778518	No
Stomach	320	ALG8	ENSG00000159063.12	11	78100936	78139660	-0.00127703	0.00296318	0.666804	17972	0.968307	No
Stomach	320	KCTD21	ENSG00000188997.7	11	78171249	78188811	0.00188159	0.00409149	0.645938	17972	0.962989	No
Stomach	320	USP35	ENSG00000118369.12	11	78188823	78214711	0.00164195	0.00397198	0.679623	17972	0.968804	No
Stomach	320	GAB2	ENSG00000033327.12	11	78215297	78418348	-0.00820652	0.00358251	0.0226778	17972	0.722584	No
Stomach	320	RP11-452H21.4	ENSG00000251323.2	11	78423982	78429836	0.00575412	0.0113873	0.613716	17972	0.959688	No
Stomach	320	NARS2	ENSG00000137513.9	11	78435961	78574874	-0.00611431	0.00288551	0.0349199	17972	0.752327	No
Stomach	320	TENM4	ENSG00000149256.15	11	78652831	79440948	-0.00111824	0.0116261	0.923439	17972	0.9944	No
Stomach	320	FAM181B	ENSG00000182103.4	11	82729941	82733864	-0.00641876	0.00713438	0.36901	17972	0.920327	No
Stomach	320	PRCP	ENSG00000137509.10	11	82823502	82970584	-0.00175656	0.00284807	0.537868	17972	0.949931	No
Stomach	320	DDIAS	ENSG00000165490.12	11	82899975	82958277	0.00468649	0.0111613	0.67487	17972	0.968776	No
Stomach	320	RAB30	ENSG00000137502.9	11	82973133	83071923	0.00112792	0.00525095	0.830068	17972	0.983746	No
Stomach	320	RAB30-AS1	ENSG00000246067.7	11	83072066	83106579	-0.00302583	0.00482143	0.53076	17972	0.948406	No
Stomach	320	PCF11	ENSG00000165494.11	11	83156988	83187451	-0.00234263	0.00243391	0.336579	17972	0.914675	No
Stomach	320	ANKRD42	ENSG00000137494.13	11	83193795	83256099	-0.00652551	0.00340797	0.0564783	17972	0.778518	No
Stomach	320	CCDC90B	ENSG00000137500.9	11	83259097	83286127	-0.000555816	0.00235725	0.813758	17972	0.983117	No
Stomach	320	DLG2	ENSG00000150672.16	11	83455012	85627922	0.00909388	0.00594421	0.12711	17972	0.811758	No
Stomach	320	TMEM126B	ENSG00000171204.12	11	85628573	85636539	0.000428594	0.00235157	0.855504	17972	0.987549	No
Stomach	320	TMEM126A	ENSG00000171202.6	11	85647967	85656547	-0.00120255	0.0024035	0.617209	17972	0.959975	No
Stomach	320	CREBZF	ENSG00000137504.13	11	85659708	85682908	0.000908023	0.00289607	0.754093	17972	0.979106	No
Stomach	320	CCDC89	ENSG00000179071.4	11	85684866	85686277	0.00884398	0.00923111	0.338808	17972	0.914976	No
Stomach	320	SYTL2	ENSG00000137501.17	11	85694224	85811159	-0.00359025	0.00612999	0.558529	17972	0.950958	No
Stomach	320	PICALM	ENSG00000073921.17	11	85957684	86069882	-0.00217061	0.00197144	0.271774	17972	0.888375	No
Stomach	320	EED	ENSG00000074266.19	11	86244544	86278813	-0.00203143	0.00271524	0.454955	17972	0.935891	No
Stomach	320	HIKESHI	ENSG00000149196.15	11	86302211	86345931	-0.00139635	0.00278399	0.616344	17972	0.959975	No
Stomach	320	CCDC81	ENSG00000149201.9	11	86374736	86423109	0.000615457	0.00784534	0.937524	17972	0.996221	No
Stomach	320	ME3	ENSG00000151376.16	11	86441108	86672636	0.00501338	0.00385944	0.194951	17972	0.860428	No
Stomach	320	CTD-2005H7.1	ENSG00000254731.1	11	86703099	86714092	-0.00250593	0.0162066	0.877222	17972	0.988428	No
Stomach	320	PRSS23	ENSG00000150687.11	11	86791059	86952910	0.00711119	0.00540226	0.189073	17972	0.8567	No
Stomach	320	FZD4	ENSG00000174804.3	11	86945679	86955391	-0.00404361	0.00416858	0.332823	17972	0.913963	No
Stomach	320	RP11-736K20.6	ENSG00000246523.7	11	86955619	87000959	-0.0120088	0.00854181	0.160802	17972	0.844427	No
Stomach	320	TMEM135	ENSG00000166575.16	11	87037844	87323708	-0.00237389	0.00371002	0.522756	17972	0.948279	No
Stomach	320	RAB38	ENSG00000123892.11	11	88113242	88175467	-0.00594403	0.00854264	0.487092	17972	0.93951	No
Stomach	320	CTSC	ENSG00000109861.15	11	88293592	88337787	-0.00512209	0.00450692	0.256662	17972	0.884261	No
Stomach	320	NOX4	ENSG00000086991.12	11	89324356	89498187	0.0129218	0.0120052	0.282641	17972	0.892879	No
Stomach	320	NAALAD2	ENSG00000077616.10	11	90131515	90192894	-0.00513679	0.00614991	0.404239	17972	0.922916	No
Stomach	320	CHORDC1	ENSG00000110172.11	11	90201160	90223152	-0.00586615	0.00431861	0.175383	17972	0.85101	No
Stomach	320	FAT3	ENSG00000165323.15	11	92352096	92896470	0.0197362	0.0119106	0.0985661	17972	0.792948	No
Stomach	320	SLC36A4	ENSG00000180773.14	11	93144171	93197964	0.00326494	0.00382486	0.394006	17972	0.922916	No
Stomach	320	SMCO4	ENSG00000166002.6	11	93478472	93543508	0.00120459	0.00382134	0.752811	17972	0.979106	No
Stomach	320	CEP295	ENSG00000166004.14	11	93661639	93729947	0.00591212	0.00391765	0.132333	17972	0.820666	No
Stomach	320	TAF1D	ENSG00000166012.16	11	93729970	93742898	0.00419376	0.00520415	0.420973	17972	0.925297	No
Stomach	320	C11orf54	ENSG00000182919.14	11	93741963	93764749	0.00295427	0.00350229	0.39961	17972	0.922916	No
Stomach	320	MED17	ENSG00000042429.11	11	93784227	93814963	-0.00104364	0.0027908	0.708702	17972	0.973657	No
Stomach	320	VSTM5	ENSG00000214376.5	11	93818232	93850531	-0.0106909	0.0104851	0.308732	17972	0.900839	No
Stomach	320	PANX1	ENSG00000110218.8	11	94128928	94181972	0.00135253	0.00371782	0.716268	17972	0.973657	No
Stomach	320	GPR83	ENSG00000123901.8	11	94377311	94401419	-0.0171983	0.0117118	0.143034	17972	0.828692	No
Stomach	320	MRE11	ENSG00000020922.12	11	94415578	94492906	-0.000609582	0.00354916	0.863748	17972	0.987611	No
Stomach	320	ANKRD49	ENSG00000168876.8	11	94493629	94499583	-0.000301029	0.003022	0.920719	17972	0.994345	No
Stomach	320	FUT4	ENSG00000196371.3	11	94543990	94549898	-0.00997748	0.00509288	0.0510329	17972	0.770664	No
Stomach	320	PIWIL4	ENSG00000134627.11	11	94567308	94621421	-0.0104919	0.00419546	0.0129288	17972	0.666412	No
Stomach	320	AMOTL1	ENSG00000166025.17	11	94706431	94876753	0.000309547	0.00351891	0.929962	17972	0.99491	No
Stomach	320	CWC15	ENSG00000150316.11	11	94962622	94973612	-0.000993044	0.00200662	0.621047	17972	0.960613	No
Stomach	320	KDM4D	ENSG00000186280.6	11	94973681	94999518	0.0080309	0.0100548	0.425091	17972	0.926867	No
Stomach	320	SRSF8	ENSG00000263465.4	11	95067197	95071224	-0.00399953	0.00262515	0.128683	17972	0.813372	No
Stomach	320	ENDOD1	ENSG00000149218.4	11	95089810	95132645	-0.00142126	0.00362283	0.695113	17972	0.971277	No
Stomach	320	SESN3	ENSG00000149212.11	11	95165513	95232541	-5.9607e-05	0.00521688	0.990891	17972	0.999435	No
Stomach	320	FAM76B	ENSG00000077458.12	11	95768942	95790409	-0.00217444	0.00354083	0.539614	17972	0.949994	No
Stomach	320	CEP57	ENSG00000166037.10	11	95789965	95832693	0.000412007	0.00250325	0.869379	17972	0.987715	No
Stomach	320	MTMR2	ENSG00000087053.18	11	95832882	95925315	-0.0023545	0.00281044	0.402831	17972	0.922916	No
Stomach	320	MAML2	ENSG00000184384.13	11	95976598	96343180	-0.00346332	0.00367081	0.346203	17972	0.917705	No
Stomach	320	CCDC82	ENSG00000149231.11	11	96352769	96389923	-0.00697398	0.00392766	0.0768187	17972	0.778518	No
Stomach	320	JRKL	ENSG00000183340.6	11	96389989	96507574	-0.00222065	0.00414594	0.59262	17972	0.954481	No
Stomach	320	ARHGAP42	ENSG00000165895.17	11	100738443	100991937	0.000604319	0.00440578	0.890993	17972	0.991299	No
Stomach	320	TMEM133	ENSG00000170647.3	11	100991989	100993941	6.68663e-06	0.00451366	0.998819	17972	0.999835	No
Stomach	320	PGR	ENSG00000082175.14	11	101029624	101130524	-0.0110935	0.00544596	0.0425322	17972	0.758183	No
Stomach	320	TRPC6	ENSG00000137672.12	11	101451564	101872562	0.00572854	0.00697948	0.412435	17972	0.923912	No
Stomach	320	ANGPTL5	ENSG00000187151.7	11	101890674	101916522	-0.01975	0.0189103	0.297143	17972	0.897121	No
Stomach	320	CEP126	ENSG00000110318.13	11	101915015	102001058	-0.0042968	0.00451725	0.342275	17972	0.915951	No
Stomach	320	C11orf70	ENSG00000137691.12	11	102047443	102084560	0.00693535	0.00827504	0.402644	17972	0.922916	No
Stomach	320	RP11-732A21.3	ENSG00000277459.1	11	102109843	102110457	0.00242741	0.013226	0.854505	17972	0.987549	No
Stomach	320	YAP1	ENSG00000137693.13	11	102110461	102233423	0.000794088	0.00277212	0.774729	17972	0.979106	No
Stomach	320	BIRC3	ENSG00000023445.13	11	102317450	102339403	-0.0113713	0.00836821	0.175215	17972	0.85101	No
Stomach	320	BIRC2	ENSG00000110330.8	11	102347211	102378670	-0.00152269	0.00247359	0.538642	17972	0.949931	No
Stomach	320	TMEM123	ENSG00000152558.14	11	102396332	102470384	-0.000164552	0.00278783	0.952972	17972	0.997086	No
Stomach	320	MMP7	ENSG00000137673.8	11	102520508	102530753	0.0339184	0.0244233	0.16594	17972	0.845796	No
Stomach	320	MMP27	ENSG00000137675.4	11	102691487	102705806	-0.0184258	0.0190931	0.3353	17972	0.91414	No
Stomach	320	MMP8	ENSG00000118113.11	11	102711795	102727050	0.00808374	0.0249368	0.746037	17972	0.978222	No
Stomach	320	MMP10	ENSG00000166670.9	11	102770503	102780628	0.0357799	0.0223369	0.110252	17972	0.802031	No
Stomach	320	MMP1	ENSG00000196611.4	11	102789920	102798160	0.0181236	0.0176918	0.306473	17972	0.899663	No
Stomach	320	MMP3	ENSG00000149968.11	11	102835801	102843803	0.0084178	0.0225276	0.708919	17972	0.973657	No
Stomach	320	MMP12	ENSG00000262406.2	11	102862736	102875034	0.0192294	0.0266374	0.470926	17972	0.938925	No
Stomach	320	DCUN1D5	ENSG00000137692.11	11	103062076	103092215	-0.00394918	0.00250999	0.116691	17972	0.8042	No
Stomach	320	DYNC2H1	ENSG00000187240.13	11	103109431	103479863	-0.000974395	0.00393215	0.804458	17972	0.982115	No
Stomach	320	PDGFD	ENSG00000170962.12	11	103907186	104164379	0.000330934	0.00820353	0.967849	17972	0.997887	No
Stomach	320	CASP4	ENSG00000196954.13	11	104942866	104969436	-0.000274169	0.00371706	0.941251	17972	0.996386	No
Stomach	320	CASP5	ENSG00000137757.10	11	104994235	105023168	-0.0328539	0.0204217	0.108725	17972	0.802031	No
Stomach	320	CASP1	ENSG00000137752.23	11	105025443	105035250	-0.00703241	0.00451615	0.120492	17972	0.805911	No
Stomach	320	CARD16	ENSG00000204397.7	11	105041326	105045376	-0.00204437	0.00505088	0.685948	17972	0.970138	No
Stomach	320	GRIA4	ENSG00000152578.12	11	105609994	105982092	0.00826262	0.00840717	0.3265	17972	0.912062	No
Stomach	320	MSANTD4	ENSG00000170903.10	11	105995623	106022403	-0.00572409	0.00315142	0.0703208	17972	0.778518	No
Stomach	320	KBTBD3	ENSG00000182359.14	11	106051098	106077488	-0.00247898	0.00375369	0.5095	17972	0.945828	No
Stomach	320	AASDHPPT	ENSG00000149313.10	11	106075501	106098710	-0.00311276	0.00283398	0.27293	17972	0.889368	No
Stomach	320	GUCY1A2	ENSG00000152402.10	11	106674012	107018524	0.00503051	0.00683116	0.462063	17972	0.938546	No
Stomach	320	RP11-819C21.1	ENSG00000261098.1	11	107312132	107316271	-0.00565593	0.00473669	0.233401	17972	0.879061	No
Stomach	320	CWF19L2	ENSG00000152404.15	11	107326345	107457844	-0.0010796	0.00288884	0.708883	17972	0.973657	No
Stomach	320	ALKBH8	ENSG00000137760.14	11	107502726	107565746	-0.00315529	0.0031216	0.312935	17972	0.903469	No
Stomach	320	ELMOD1	ENSG00000110675.12	11	107591091	107666779	0.000545902	0.0173792	0.974963	17972	0.998605	No
Stomach	320	SLN	ENSG00000170290.3	11	107707378	107719693	-0.00393421	0.0223851	0.860609	17972	0.987549	No
Stomach	320	SLC35F2	ENSG00000110660.14	11	107790991	107928293	0.000454311	0.0056205	0.93563	17972	0.996116	No
Stomach	320	RAB39A	ENSG00000179331.2	11	107928503	107963482	-0.0175728	0.0161994	0.278895	17972	0.891584	No
Stomach	320	CUL5	ENSG00000166266.13	11	108008733	108107776	-0.00530784	0.00225614	0.019292	17972	0.717745	No
Stomach	320	ACAT1	ENSG00000075239.13	11	108121751	108147776	-0.00584709	0.00323177	0.0714192	17972	0.778518	No
Stomach	320	NPAT	ENSG00000149308.16	11	108157215	108208584	0.000899434	0.00215836	0.677182	17972	0.968804	No
Stomach	320	ATM	ENSG00000149311.18	11	108222484	108369102	-0.00080164	0.00283054	0.777212	17972	0.979106	No
Stomach	320	C11orf65	ENSG00000166323.12	11	108308519	108467531	0.0174793	0.00799772	0.0296281	17972	0.742645	No
Stomach	320	KDELC2	ENSG00000178202.12	11	108472105	108498432	-0.00178629	0.00330109	0.588829	17972	0.954024	No
Stomach	320	EXPH5	ENSG00000110723.11	11	108505431	108593738	0.00453885	0.00585574	0.438889	17972	0.931243	No
Stomach	320	DDX10	ENSG00000178105.9	11	108665025	108940930	-0.00174538	0.00275103	0.526275	17972	0.948279	No
Stomach	320	ZC3H12C	ENSG00000149289.10	11	110093361	110171841	-0.00603711	0.00362358	0.0967524	17972	0.789259	No
Stomach	320	RDX	ENSG00000137710.14	11	110174880	110296722	-0.00420447	0.00266144	0.115219	17972	0.8042	No
Stomach	320	FDX1	ENSG00000137714.2	11	110429883	110464881	-0.00537627	0.0024935	0.0318747	17972	0.744248	No
Stomach	320	ARHGAP20	ENSG00000137727.12	11	110577042	110713189	0.00141017	0.00633331	0.823953	17972	0.983486	No
Stomach	320	RP11-89C3.3	ENSG00000271390.1	11	111089870	111090368	0.0249289	0.0187726	0.185214	17972	0.854155	No
Stomach	320	RP11-89C3.4	ENSG00000271584.2	11	111091932	111179641	0.00806985	0.0172719	0.640681	17972	0.962659	No
Stomach	320	C11orf53	ENSG00000150750.7	11	111245805	111286401	-0.0117861	0.0119804	0.326022	17972	0.912062	No
Stomach	320	COLCA2	ENSG00000214290.8	11	111298840	111308735	0.00303049	0.005486	0.581086	17972	0.952871	No
Stomach	320	POU2AF1	ENSG00000110777.11	11	111352252	111455630	-0.00684167	0.00928473	0.461779	17972	0.938546	No
Stomach	320	C11orf88	ENSG00000183644.13	11	111515511	111537031	-0.0111034	0.0177637	0.532409	17972	0.948779	No
Stomach	320	LAYN	ENSG00000204381.11	11	111540280	111561745	-0.00424179	0.00586222	0.469891	17972	0.938925	No
Stomach	320	SIK2	ENSG00000170145.4	11	111602391	111730853	0.00307059	0.00516193	0.552392	17972	0.950958	No
Stomach	320	PPP2R1B	ENSG00000137713.15	11	111735281	111766427	-0.00186923	0.00434269	0.667193	17972	0.968307	No
Stomach	320	RP11-108O10.2	ENSG00000254990.5	11	111768668	111778350	0.0518713	0.0167638	0.00216036	17972	0.596911	No
Stomach	320	ALG9	ENSG00000086848.14	11	111782195	111871581	-0.003688	0.00263174	0.162148	17972	0.845131	No
Stomach	320	FDXACB1	ENSG00000255561.6	11	111874056	111880775	-0.000358403	0.00510729	0.944102	17972	0.996386	No
Stomach	320	C11orf1	ENSG00000137720.7	11	111878935	111885975	0.00638661	0.0035291	0.0713502	17972	0.778518	No
Stomach	320	CRYAB	ENSG00000109846.7	11	111908565	111923722	0.0044317	0.00747741	0.553846	17972	0.950958	No
Stomach	320	HSPB2	ENSG00000170276.5	11	111912242	111914093	-0.00148068	0.00639113	0.816947	17972	0.983486	No
Stomach	320	C11orf52	ENSG00000149300.9	11	111918032	111926872	0.000822679	0.00515632	0.873345	17972	0.987715	No
Stomach	320	DIXDC1	ENSG00000150764.13	11	111927144	112022584	-0.00295883	0.00357319	0.408297	17972	0.922916	No
Stomach	320	DLAT	ENSG00000150768.15	11	112024814	112064390	-0.00573037	0.00292443	0.0509882	17972	0.770664	No
Stomach	320	PIH1D2	ENSG00000150773.10	11	112067798	112074085	0.00270778	0.00638748	0.67193	17972	0.96834	No
Stomach	320	C11orf57	ENSG00000150776.17	11	112074275	112084799	-0.00115621	0.00238096	0.627603	17972	0.961276	No
Stomach	320	TIMM8B	ENSG00000150779.11	11	112085151	112086772	-0.00392514	0.00287313	0.17292	17972	0.850827	No
Stomach	320	SDHD	ENSG00000204370.9	11	112086799	112120013	-0.0033254	0.00231355	0.151666	17972	0.836056	No
Stomach	320	IL18	ENSG00000150782.11	11	112143251	112164117	-0.00343958	0.0076955	0.655229	17972	0.965667	No
Stomach	320	TEX12	ENSG00000150783.9	11	112167372	112172554	-0.0142836	0.0153651	0.353326	17972	0.917859	No
Stomach	320	BCO2	ENSG00000197580.11	11	112175467	112224699	0.0133264	0.00699271	0.0576442	17972	0.778518	No
Stomach	320	PTS	ENSG00000150787.7	11	112226365	112269955	-0.000642484	0.00264528	0.808266	17972	0.982294	No
Stomach	320	RP11-356J5.12	ENSG00000250303.3	11	112270749	112362534	0.00347061	0.00552021	0.53002	17972	0.948406	No
Stomach	320	NCAM1	ENSG00000149294.16	11	112961247	113278436	0.000934189	0.0058859	0.874	17972	0.987715	No
Stomach	320	TTC12	ENSG00000149292.16	11	113314529	113383544	0.0107989	0.00487199	0.0274099	17972	0.730876	No
Stomach	320	ANKK1	ENSG00000170209.4	11	113387791	113400418	0.0142763	0.0101916	0.162318	17972	0.845131	No
Stomach	320	DRD2	ENSG00000149295.13	11	113409615	113475389	0.00131329	0.0171623	0.939056	17972	0.996245	No
Stomach	320	TMPRSS5	ENSG00000166682.10	11	113687550	113706373	0.0139829	0.00920825	0.129945	17972	0.816415	No
Stomach	320	ZW10	ENSG00000086827.8	11	113733187	113773811	-0.000478193	0.0026346	0.856095	17972	0.987549	No
Stomach	320	USP28	ENSG00000048028.11	11	113797874	113875570	0.0019506	0.00259994	0.453697	17972	0.935891	No
Stomach	320	HTR3A	ENSG00000166736.11	11	113974881	113990313	0.0468285	0.0203817	0.0222786	17972	0.718493	No
Stomach	320	ZBTB16	ENSG00000109906.13	11	114059593	114250676	-0.00690918	0.01056	0.513436	17972	0.946576	No
Stomach	320	NNMT	ENSG00000166741.7	11	114257787	114313285	0.00758112	0.00692148	0.274268	17972	0.889774	No
Stomach	320	C11orf71	ENSG00000180425.11	11	114391443	114400029	3.63961e-05	0.00361414	0.991972	17972	0.999751	No
Stomach	320	RBM7	ENSG00000076053.10	11	114400512	114414203	-0.00109273	0.0026768	0.683403	17972	0.969999	No
Stomach	320	REXO2	ENSG00000076043.9	11	114439386	114450279	0.0036942	0.00401551	0.358325	17972	0.918027	No
Stomach	320	NXPE4	ENSG00000137634.9	11	114570591	114595762	-0.00895651	0.0201503	0.657015	17972	0.966211	No
Stomach	320	NXPE2	ENSG00000204361.8	11	114678386	114706933	0.0221993	0.0201929	0.272497	17972	0.888804	No
Stomach	320	CADM1	ENSG00000182985.17	11	115169218	115504957	0.00193113	0.00455491	0.671896	17972	0.96834	No
Stomach	320	LINC00900	ENSG00000246100.3	11	115754248	115760627	-0.00893722	0.0102041	0.38182	17972	0.920408	No
Stomach	320	BUD13	ENSG00000137656.11	11	116748170	116772988	0.00164898	0.00238758	0.490323	17972	0.940507	No
Stomach	320	ZPR1	ENSG00000109917.10	11	116773799	116788050	-0.00362381	0.00233116	0.121124	17972	0.805941	No
Stomach	320	APOA4	ENSG00000110244.6	11	116820700	116823306	0.00955437	0.0252442	0.705345	17972	0.973051	No
Stomach	320	APOC3	ENSG00000110245.11	11	116829706	116833072	0.0116941	0.024858	0.638387	17972	0.962659	No
Stomach	320	APOA1	ENSG00000118137.9	11	116835751	116837950	-0.00572699	0.0113237	0.613403	17972	0.959688	No
Stomach	320	SIK3	ENSG00000160584.15	11	116843402	117098437	-0.000740835	0.00272562	0.785961	17972	0.979733	No
Stomach	320	PAFAH1B2	ENSG00000168092.13	11	117144267	117176894	-0.000950029	0.00227534	0.67659	17972	0.968804	No
Stomach	320	SIDT2	ENSG00000149577.15	11	117178733	117197445	-0.000101611	0.00457847	0.982309	17972	0.998833	No
Stomach	320	TAGLN	ENSG00000149591.16	11	117199321	117204336	0.00267955	0.00586492	0.648092	17972	0.962989	No
Stomach	320	PCSK7	ENSG00000160613.12	11	117204783	117232525	0.00605574	0.00437135	0.16699	17972	0.846053	No
Stomach	320	RNF214	ENSG00000167257.10	11	117232625	117285206	0.00305948	0.00272266	0.262041	17972	0.886711	No
Stomach	320	BACE1	ENSG00000186318.16	11	117286446	117316259	-0.000148636	0.00223591	0.947043	17972	0.996441	No
Stomach	320	CEP164	ENSG00000110274.15	11	117314557	117413268	0.0040765	0.00245752	0.0982105	17972	0.791754	No
Stomach	320	DSCAML1	ENSG00000177103.13	11	117427773	117817525	-0.0209789	0.00760731	0.00617992	17972	0.664549	No
Stomach	320	FXYD2	ENSG00000137731.13	11	117800844	117828698	0.0093419	0.00969549	0.336062	17972	0.914675	No
Stomach	320	FXYD6	ENSG00000137726.16	11	117836976	117877486	0.00921428	0.00477264	0.0544751	17972	0.776765	No
Stomach	320	TMPRSS13	ENSG00000137747.15	11	117900643	117929459	-0.0127647	0.0111584	0.25356	17972	0.882665	No
Stomach	320	IL10RA	ENSG00000110324.10	11	117986348	118001479	-0.00674328	0.00546184	0.217946	17972	0.866678	No
Stomach	320	TMPRSS4-AS1	ENSG00000255274.9	11	118003634	118088299	-0.0128308	0.0183228	0.484307	17972	0.939376	No
Stomach	320	TMPRSS4	ENSG00000137648.17	11	118077012	118121890	0.00656074	0.0121686	0.590184	17972	0.954024	No
Stomach	320	SCN4B	ENSG00000177098.8	11	118133377	118152888	0.00728887	0.00646419	0.260405	17972	0.886297	No
Stomach	320	SCN2B	ENSG00000149575.5	11	118161951	118176673	5.97549e-05	0.0103111	0.99538	17972	0.999835	No
Stomach	320	JAML	ENSG00000160593.18	11	118193740	118225094	-0.0129716	0.0071831	0.0719508	17972	0.778518	No
Stomach	320	MPZL3	ENSG00000160588.9	11	118226690	118252350	-0.00394464	0.00536296	0.462592	17972	0.938546	No
Stomach	320	MPZL2	ENSG00000149573.8	11	118253403	118264536	0.0024465	0.00641256	0.703091	17972	0.973051	No
Stomach	320	CD3E	ENSG00000198851.9	11	118304545	118316175	-0.00476845	0.00733533	0.51615	17972	0.947908	No
Stomach	320	CD3D	ENSG00000167286.9	11	118338954	118342744	-0.00117029	0.00843749	0.88978	17972	0.991299	No
Stomach	320	CD3G	ENSG00000160654.9	11	118344344	118355161	-0.0036682	0.00954152	0.700922	17972	0.972889	No
Stomach	320	UBE4A	ENSG00000110344.9	11	118359585	118399211	-0.000154661	0.00263385	0.953214	17972	0.997086	No
Stomach	320	ATP5L	ENSG00000167283.7	11	118401154	118431496	-0.00261558	0.00223529	0.242884	17972	0.881673	No
Stomach	320	RP11-770J1.4	ENSG00000255384.1	11	118433121	118435206	0.000744138	0.0199737	0.970306	17972	0.998284	No
Stomach	320	KMT2A	ENSG00000118058.20	11	118436490	118526832	-0.00161931	0.00222754	0.467827	17972	0.938546	No
Stomach	320	TTC36	ENSG00000172425.10	11	118527576	118530990	-0.0254195	0.0128342	0.0485541	17972	0.767815	No
Stomach	320	TMEM25	ENSG00000149582.15	11	118531198	118547280	-0.0036857	0.0030921	0.23422	17972	0.879061	No
Stomach	320	IFT46	ENSG00000118096.7	11	118544528	118572970	0.00205064	0.00302329	0.49812	17972	0.943457	No
Stomach	320	ARCN1	ENSG00000095139.13	11	118572390	118603033	-0.000282834	0.00225089	0.90009	17972	0.991721	No
Stomach	320	PHLDB1	ENSG00000019144.18	11	118606440	118657315	0.000321352	0.00337596	0.924229	17972	0.9944	No
Stomach	320	TREH	ENSG00000118094.11	11	118658039	118679673	-0.00713368	0.0123896	0.5652	17972	0.951971	No
Stomach	320	DDX6	ENSG00000110367.11	11	118747766	118791147	-0.000170948	0.00232113	0.94134	17972	0.996386	No
Stomach	320	RP11-158I9.8	ENSG00000278376.1	11	118791254	118793137	0.00542341	0.00669768	0.418733	17972	0.925297	No
Stomach	320	BCL9L	ENSG00000186174.12	11	118897800	118925608	-0.0010364	0.00431658	0.810419	17972	0.983066	No
Stomach	320	RP11-110I1.12	ENSG00000255121.2	11	118994824	118998004	-0.00282695	0.00864856	0.743996	17972	0.978078	No
Stomach	320	CCDC84	ENSG00000186166.8	11	118998142	119015711	0.00494949	0.00286691	0.0853088	17972	0.781893	No
Stomach	320	RPS25	ENSG00000118181.10	11	119015746	119018431	0.0013179	0.00299085	0.65979	17972	0.967234	No
Stomach	320	TRAPPC4	ENSG00000196655.11	11	119018691	119025454	0.000361016	0.00288191	0.900394	17972	0.991902	No
Stomach	320	SLC37A4	ENSG00000137700.17	11	119024135	119030906	0.00661336	0.00378843	0.0818982	17972	0.781893	No
Stomach	320	HYOU1	ENSG00000149428.18	11	119044746	119057202	0.00416954	0.00586707	0.477845	17972	0.939137	No
Stomach	320	RP11-110I1.14	ENSG00000271751.1	11	119065263	119065677	-0.00738906	0.0146419	0.614177	17972	0.959975	No
Stomach	320	VPS11	ENSG00000160695.14	11	119067699	119081978	-0.000232666	0.00180588	0.897573	17972	0.991299	No
Stomach	320	HMBS	ENSG00000256269.7	11	119084866	119093549	0.00424817	0.00408324	0.299	17972	0.897886	No
Stomach	320	H2AFX	ENSG00000188486.3	11	119093854	119095467	-0.00636434	0.00509909	0.212962	17972	0.864551	No
Stomach	320	DPAGT1	ENSG00000172269.18	11	119096503	119108331	-0.000491015	0.0027101	0.85635	17972	0.987549	No
Stomach	320	C2CD2L	ENSG00000172375.12	11	119102372	119118544	-0.00100971	0.00278734	0.717423	17972	0.973657	No
Stomach	320	HINFP	ENSG00000172273.12	11	119121587	119136044	-0.00027858	0.00231428	0.904268	17972	0.992668	No
Stomach	320	ABCG4	ENSG00000172350.9	11	119149012	119162653	0.00790886	0.00964928	0.413081	17972	0.924347	No
Stomach	320	NLRX1	ENSG00000160703.15	11	119166568	119184016	0.00390077	0.00335239	0.245526	17972	0.881673	No
Stomach	320	PDZD3	ENSG00000172367.15	11	119185475	119189637	0.0306711	0.0128333	0.0174717	17972	0.709527	No
Stomach	320	CCDC153	ENSG00000248712.7	11	119190224	119196769	0.0119918	0.00672995	0.0757911	17972	0.778518	No
Stomach	320	CBL	ENSG00000110395.6	11	119206276	119313926	0.00216977	0.00283924	0.445348	17972	0.93221	No
Stomach	320	MCAM	ENSG00000076706.16	11	119308529	119321521	-0.00162768	0.00486838	0.73836	17972	0.977634	No
Stomach	320	RNF26	ENSG00000173456.4	11	119334527	119337313	0.00360793	0.00277046	0.193825	17972	0.858772	No
Stomach	320	USP2	ENSG00000036672.15	11	119355215	119381726	0.00259292	0.00830046	0.754969	17972	0.979106	No
Stomach	320	THY1	ENSG00000154096.13	11	119417378	119424985	0.0281662	0.00866755	0.00128785	17972	0.555439	No
Stomach	320	NECTIN1	ENSG00000110400.10	11	119623408	119729084	-0.00370591	0.00437094	0.397201	17972	0.922916	No
Stomach	320	TRIM29	ENSG00000137699.16	11	120111275	120185529	0.00241319	0.0115966	0.835297	17972	0.984004	No
Stomach	320	OAF	ENSG00000184232.8	11	120210767	120230332	0.0101065	0.00563504	0.0739064	17972	0.778518	No
Stomach	320	POU2F3	ENSG00000137709.9	11	120236640	120319944	0.0128581	0.0150125	0.392414	17972	0.922916	No
Stomach	320	TMEM136	ENSG00000181264.8	11	120325129	120333682	0.0024116	0.0042914	0.574565	17972	0.952045	No
Stomach	320	ARHGEF12	ENSG00000196914.8	11	120336914	120489936	0.00084369	0.00223692	0.706318	17972	0.973371	No
Stomach	320	TBCEL	ENSG00000154114.12	11	121024072	121090775	7.08413e-05	0.00302383	0.981325	17972	0.998833	No
Stomach	320	TECTA	ENSG00000109927.9	11	121101173	121191493	0.0069142	0.00579341	0.233639	17972	0.879061	No
Stomach	320	SC5D	ENSG00000109929.9	11	121292453	121308694	-8.52723e-06	0.00444836	0.998472	17972	0.999835	No
Stomach	320	SORL1	ENSG00000137642.12	11	121452203	121633693	-0.00131293	0.00739787	0.859257	17972	0.987549	No
Stomach	320	UBASH3B	ENSG00000154127.9	11	122655675	122814473	0.00573191	0.00622463	0.357877	17972	0.917859	No
Stomach	320	CRTAM	ENSG00000109943.8	11	122838500	122872639	0.0101173	0.0129441	0.435062	17972	0.929283	No
Stomach	320	C11orf63	ENSG00000109944.10	11	122882528	122959798	0.00627151	0.0052722	0.235173	17972	0.879061	No
Stomach	320	HSPA8	ENSG00000109971.13	11	123057489	123063230	0.00960022	0.00633889	0.13096	17972	0.817796	No
Stomach	320	CLMP	ENSG00000166250.11	11	123069865	123195281	-0.00733279	0.00526726	0.164916	17972	0.845131	No
Stomach	320	GRAMD1B	ENSG00000023171.16	11	123358428	123627774	0.00324136	0.00552373	0.557777	17972	0.950958	No
Stomach	320	SCN3B	ENSG00000166257.8	11	123629189	123655244	-0.00743464	0.00576475	0.198165	17972	0.862576	No
Stomach	320	ZNF202	ENSG00000166261.10	11	123724177	123741675	-0.0032336	0.00324602	0.319974	17972	0.909183	No
Stomach	320	VWA5A	ENSG00000110002.15	11	124115362	124147721	0.00673729	0.00436264	0.123573	17972	0.809173	No
Stomach	320	TBRG1	ENSG00000154144.12	11	124622861	124633112	0.00192499	0.00219433	0.381054	17972	0.920408	No
Stomach	320	SIAE	ENSG00000110013.12	11	124635399	124694302	0.00577689	0.00385389	0.134938	17972	0.821703	No
Stomach	320	SPA17	ENSG00000064199.6	11	124673882	124697518	0.0134396	0.00580104	0.0211946	17972	0.718493	No
Stomach	320	NRGN	ENSG00000154146.12	11	124739846	124747210	-0.00976877	0.0058977	0.0986994	17972	0.792948	No
Stomach	320	VSIG2	ENSG00000019102.11	11	124747472	124752238	0.00227949	0.00586309	0.697711	17972	0.972249	No
Stomach	320	ESAM	ENSG00000149564.11	11	124752583	124762290	-0.00378723	0.00396747	0.340569	17972	0.915724	No
Stomach	320	MSANTD2	ENSG00000120458.10	11	124766498	124800449	0.000663886	0.00262703	0.800664	17972	0.981726	No
Stomach	320	ROBO3	ENSG00000154134.14	11	124865386	124881466	0.0103098	0.00673638	0.126963	17972	0.811758	No
Stomach	320	ROBO4	ENSG00000154133.14	11	124884364	124898500	-0.00502753	0.00556903	0.367379	17972	0.920319	No
Stomach	320	HEPACAM	ENSG00000165478.6	11	124919193	124936412	0.00961224	0.0175284	0.583842	17972	0.952871	No
Stomach	320	CCDC15	ENSG00000149548.14	11	124954121	125041489	-0.00552624	0.00674064	0.412963	17972	0.924347	No
Stomach	320	SLC37A2	ENSG00000134955.11	11	125063067	125090312	-0.00430216	0.00669544	0.52101	17972	0.947908	No
Stomach	320	TMEM218	ENSG00000150433.9	11	125096545	125111763	0.000239288	0.00282396	0.932529	17972	0.995074	No
Stomach	320	PKNOX2	ENSG00000165495.15	11	125164687	125433389	0.00401102	0.00459303	0.383212	17972	0.92052	No
Stomach	320	FEZ1	ENSG00000149557.12	11	125445745	125496310	0.00107004	0.00335311	0.74986	17972	0.978908	No
Stomach	320	EI24	ENSG00000149547.14	11	125569216	125584687	0.00125416	0.00206726	0.544526	17972	0.950702	No
Stomach	320	STT3A	ENSG00000134910.12	11	125591712	125625135	-0.00187247	0.00323946	0.563688	17972	0.951697	No
Stomach	320	CHEK1	ENSG00000149554.12	11	125625216	125676255	0.00211402	0.00433587	0.626217	17972	0.961276	No
Stomach	320	ACRV1	ENSG00000134940.13	11	125671522	125681123	-0.00510897	0.0169054	0.762703	17972	0.979106	No
Stomach	320	HYLS1	ENSG00000198331.10	11	125883614	125900648	-0.00444315	0.00423637	0.295116	17972	0.897	No
Stomach	320	PUS3	ENSG00000110060.8	11	125893485	125903221	0.00498933	0.00319023	0.118893	17972	0.805098	No
Stomach	320	DDX25	ENSG00000109832.13	11	125903370	125943702	-0.00742761	0.0102111	0.467551	17972	0.938546	No
Stomach	320	CDON	ENSG00000064309.14	11	125955796	126063335	0.00686413	0.00774434	0.376148	17972	0.920408	No
Stomach	320	RPUSD4	ENSG00000165526.8	11	126202094	126211407	-0.000791273	0.00337268	0.814671	17972	0.983486	No
Stomach	320	FAM118B	ENSG00000197798.8	11	126211414	126262918	-0.00220716	0.00314181	0.482909	17972	0.939137	No
Stomach	320	SRPRA	ENSG00000182934.11	11	126262987	126269054	0.0015163	0.00312311	0.62767	17972	0.961276	No
Stomach	320	FOXRED1	ENSG00000110074.10	11	126269145	126278131	-0.000966915	0.00375254	0.79684	17972	0.981232	No
Stomach	320	TIRAP	ENSG00000150455.13	11	126283065	126298845	0.000746201	0.00313185	0.811842	17972	0.983066	No
Stomach	320	DCPS	ENSG00000110063.8	11	126303752	126345749	0.00340862	0.00312293	0.275943	17972	0.891085	No
Stomach	320	ST3GAL4	ENSG00000110080.18	11	126355640	126440344	0.00534774	0.00467781	0.253867	17972	0.882665	No
Stomach	320	KIRREL3	ENSG00000149571.11	11	126423359	127001165	0.00210827	0.00800498	0.792447	17972	0.981075	No
Stomach	320	ETS1	ENSG00000134954.14	11	128458761	128587558	0.00108901	0.00363072	0.76443	17972	0.979106	No
Stomach	320	FLI1	ENSG00000151702.16	11	128693770	128813267	-0.0020021	0.00373076	0.591912	17972	0.954115	No
Stomach	320	KCNJ1	ENSG00000151704.15	11	128836315	128867373	-0.00893425	0.0162444	0.582739	17972	0.952871	No
Stomach	320	KCNJ5	ENSG00000120457.11	11	128891356	128921035	0.00696974	0.00919421	0.449016	17972	0.934502	No
Stomach	320	C11orf45	ENSG00000174370.9	11	128899565	128906035	0.00342425	0.00647417	0.597261	17972	0.955148	No
Stomach	320	TP53AIP1	ENSG00000120471.15	11	128934731	128943399	-0.0229681	0.0168988	0.175127	17972	0.85101	No
Stomach	320	ARHGAP32	ENSG00000134909.18	11	128965060	129279324	0.00292133	0.00314239	0.353303	17972	0.917859	No
Stomach	320	BARX2	ENSG00000043039.6	11	129375940	129452279	-0.00962701	0.0136175	0.480146	17972	0.939137	No
Stomach	320	TMEM45B	ENSG00000151715.7	11	129815819	129860003	-0.00320096	0.00642067	0.618471	17972	0.959979	No
Stomach	320	NFRKB	ENSG00000170322.14	11	129863636	129895590	0.00131362	0.00247631	0.59618	17972	0.95478	No
Stomach	320	PRDM10	ENSG00000170325.14	11	129899706	130002835	0.00652669	0.00424422	0.125163	17972	0.810644	No
Stomach	320	APLP2	ENSG00000084234.16	11	130069837	130144811	-0.00631224	0.00281579	0.0257146	17972	0.727209	No
Stomach	320	ST14	ENSG00000149418.10	11	130159562	130210376	0.00567909	0.00535017	0.289332	17972	0.895604	No
Stomach	320	ZBTB44	ENSG00000196323.12	11	130226677	130314686	0.0012918	0.00255622	0.613682	17972	0.959688	No
Stomach	320	RP11-121M22.1	ENSG00000175773.12	11	130314993	130403657	0.014642	0.00928283	0.115783	17972	0.8042	No
Stomach	320	ADAMTS8	ENSG00000134917.9	11	130404925	130428993	0.0168277	0.0112806	0.136825	17972	0.821703	No
Stomach	320	ADAMTS15	ENSG00000166106.3	11	130448974	130476641	0.00836319	0.00845784	0.323558	17972	0.911846	No
Stomach	320	RP11-890B15.2	ENSG00000254842.6	11	130844191	130865561	0.0215388	0.0185139	0.245602	17972	0.881673	No
Stomach	320	RP11-890B15.3	ENSG00000255455.2	11	130866254	130870247	0.00433875	0.00362823	0.232713	17972	0.879061	No
Stomach	320	SNX19	ENSG00000120451.10	11	130875436	130916509	0.00489218	0.00292267	0.0952046	17972	0.787399	No
Stomach	320	NTM	ENSG00000182667.14	11	131370478	132336822	0.00543747	0.0077098	0.481194	17972	0.939137	No
Stomach	320	OPCML	ENSG00000183715.13	11	132414977	133532519	0.00601093	0.0137698	0.662767	17972	0.967637	No
Stomach	320	IGSF9B	ENSG00000080854.14	11	133908564	133956985	0.00357851	0.00730411	0.624543	17972	0.961255	No
Stomach	320	RP11-713P17.3	ENSG00000204241.7	11	134032272	134046849	-0.0101293	0.0114149	0.375593	17972	0.920408	No
Stomach	320	RP11-713P17.4	ENSG00000254648.1	11	134035832	134037107	0.00271271	0.0172657	0.87526	17972	0.987798	No
Stomach	320	JAM3	ENSG00000166086.12	11	134068925	134152001	-0.00525618	0.00327658	0.109737	17972	0.802031	No
Stomach	320	NCAPD3	ENSG00000151503.12	11	134152434	134225454	-0.00280393	0.00391269	0.474168	17972	0.938925	No
Stomach	320	VPS26B	ENSG00000151502.10	11	134224645	134247792	0.000342026	0.00185115	0.85354	17972	0.987549	No
Stomach	320	THYN1	ENSG00000151500.14	11	134248279	134253370	-0.00293479	0.00243886	0.229797	17972	0.875429	No
Stomach	320	ACAD8	ENSG00000151498.11	11	134253495	134265855	-0.00116849	0.00247135	0.636691	17972	0.962659	No
Stomach	320	GLB1L2	ENSG00000149328.14	11	134331874	134378341	-0.00226924	0.00765087	0.766979	17972	0.979106	No
Stomach	320	B3GAT1	ENSG00000109956.12	11	134378506	134411918	0.000160483	0.0101344	0.987376	17972	0.999423	No
Stomach	320	AP004550.1	ENSG00000254573.1	11	134563396	134573056	0.0267445	0.0169453	0.115562	17972	0.8042	No
Stomach	320	RP11-469N6.1	ENSG00000251226.1	11	134735596	134763810	-0.0147179	0.0242049	0.543614	17972	0.950702	No
Stomach	320	IQSEC3	ENSG00000120645.11	12	66765	178460	-0.0166062	0.00744554	0.0264682	17972	0.727209	No
Stomach	320	RP11-598F7.6	ENSG00000256540.1	12	166856	182399	0.00217785	0.0152299	0.886388	17972	0.990974	No
Stomach	320	SLC6A12	ENSG00000111181.12	12	190077	214120	-0.0313208	0.0205289	0.128147	17972	0.813349	No
Stomach	320	SLC6A13	ENSG00000010379.15	12	220621	262873	0.0155131	0.0180907	0.391847	17972	0.922916	No
Stomach	320	KDM5A	ENSG00000073614.12	12	280129	389272	0.000822587	0.00225579	0.715627	17972	0.973657	No
Stomach	320	CCDC77	ENSG00000120647.9	12	389455	442645	-0.000982071	0.00395479	0.804054	17972	0.982115	No
Stomach	320	B4GALNT3	ENSG00000139044.10	12	460364	563509	0.00462807	0.00589368	0.432925	17972	0.928473	No
Stomach	320	NINJ2	ENSG00000171840.11	12	564296	663779	-0.00521033	0.00586901	0.37538	17972	0.920408	No
Stomach	320	WNK1	ENSG00000060237.16	12	752593	911452	-0.000154211	0.00200131	0.938631	17972	0.996245	No
Stomach	320	RAD52	ENSG00000002016.17	12	912077	990053	0.00182422	0.00362772	0.615437	17972	0.959975	No
Stomach	320	ERC1	ENSG00000082805.19	12	990609	1495933	0.00176552	0.00264423	0.504848	17972	0.944476	No
Stomach	320	LINC00942	ENSG00000249628.2	12	1500525	1507318	-0.00102525	0.0221319	0.963083	17972	0.997149	No
Stomach	320	WNT5B	ENSG00000111186.12	12	1529891	1647243	0.00739947	0.00706354	0.295691	17972	0.897	No
Stomach	320	FBXL14	ENSG00000171823.6	12	1565993	1594165	-0.00246525	0.00420458	0.5581	17972	0.950958	No
Stomach	320	ADIPOR2	ENSG00000006831.9	12	1688574	1788678	-0.00116612	0.00322012	0.717509	17972	0.973657	No
Stomach	320	CACNA2D4	ENSG00000151062.14	12	1791957	1918836	0.00675677	0.00485524	0.165068	17972	0.845131	No
Stomach	320	LINC00940	ENSG00000235049.1	12	1929202	1936574	0.0136009	0.0135624	0.316753	17972	0.905478	No
Stomach	320	DCP1B	ENSG00000151065.13	12	1946054	2004535	0.00529805	0.00357933	0.139882	17972	0.823706	No
Stomach	320	CACNA1C	ENSG00000151067.21	12	1970786	2697950	0.000825828	0.00635254	0.896654	17972	0.991299	No
Stomach	320	FKBP4	ENSG00000004478.7	12	2794953	2805423	-0.00499044	0.00456377	0.275062	17972	0.891023	No
Stomach	320	ITFG2	ENSG00000111203.11	12	2817223	2859791	0.00230774	0.00243667	0.344363	17972	0.91665	No
Stomach	320	NRIP2	ENSG00000053702.14	12	2825348	2835544	0.00378849	0.0043721	0.386905	17972	0.922454	No
Stomach	320	RP4-816N1.8	ENSG00000283297.1	12	2849039	2857083	0.00413545	0.00834831	0.620708	17972	0.960613	No
Stomach	320	FOXM1	ENSG00000111206.12	12	2858332	2877155	0.00424446	0.00711361	0.551182	17972	0.950958	No
Stomach	320	RHNO1	ENSG00000171792.10	12	2876258	2889523	-0.00338292	0.00348664	0.332708	17972	0.913963	No
Stomach	320	TULP3	ENSG00000078246.16	12	2890887	2941140	0.00175637	0.0028512	0.538359	17972	0.949931	No
Stomach	320	TEAD4	ENSG00000197905.8	12	2959330	3040673	0.0160246	0.0060694	0.00872156	17972	0.664549	No
Stomach	320	RP11-253E3.3	ENSG00000250899.3	12	3041437	3044950	0.0176115	0.00727221	0.0160422	17972	0.709527	No
Stomach	320	TSPAN9	ENSG00000011105.12	12	3077355	3286564	-0.00163495	0.00281249	0.561465	17972	0.951647	No
Stomach	320	RP5-1063M23.2	ENSG00000236908.2	12	3318718	3325343	-0.00524288	0.0200507	0.793902	17972	0.981102	No
Stomach	320	CRACR2A	ENSG00000130038.9	12	3606633	3764819	-0.00566461	0.00756715	0.454701	17972	0.935891	No
Stomach	320	PARP11	ENSG00000111224.13	12	3791047	3873448	0.00211629	0.00303868	0.48669	17972	0.93951	No
Stomach	320	CCND2	ENSG00000118971.7	12	4273772	4305350	-0.0012863	0.00376711	0.733	17972	0.976743	No
Stomach	320	TIGAR	ENSG00000078237.6	12	4307763	4354593	0.00139073	0.00446009	0.755397	17972	0.979106	No
Stomach	320	C12orf4	ENSG00000047621.11	12	4487728	4538508	-0.00428142	0.0032131	0.183718	17972	0.852733	No
Stomach	320	RAD51AP1	ENSG00000111247.14	12	4538798	4560048	0.00685196	0.00638372	0.283983	17972	0.892879	No
Stomach	320	DYRK4	ENSG00000010219.13	12	4562204	4615302	0.000902489	0.0026406	0.732762	17972	0.9767	No
Stomach	320	AKAP3	ENSG00000111254.7	12	4615508	4649047	0.00373936	0.00794429	0.638201	17972	0.962659	No
Stomach	320	NDUFA9	ENSG00000139180.10	12	4649107	4694317	-0.00293572	0.00303352	0.333948	17972	0.913963	No
Stomach	320	RP11-234B24.2	ENSG00000255474.1	12	4700417	4720102	-0.0144659	0.0162835	0.375053	17972	0.920408	No
Stomach	320	GALNT8	ENSG00000130035.6	12	4720341	4851927	0.00980793	0.00794312	0.217888	17972	0.866678	No
Stomach	320	KCNA1	ENSG00000111262.5	12	4910840	4918256	-0.00508131	0.0195871	0.795489	17972	0.981232	No
Stomach	320	KCNA5	ENSG00000130037.4	12	5043989	5046788	-0.0240947	0.012752	0.0597965	17972	0.778518	No
Stomach	320	NTF3	ENSG00000185652.11	12	5432112	5521536	-0.00962397	0.00759621	0.206165	17972	0.862576	No
Stomach	320	ANO2	ENSG00000047617.14	12	5531869	5946232	0.0113867	0.00758015	0.134113	17972	0.821703	No
Stomach	320	VWF	ENSG00000110799.13	12	5948874	6124770	0.00380164	0.00618259	0.539093	17972	0.949994	No
Stomach	320	CD9	ENSG00000010278.12	12	6199715	6238271	0.00365094	0.00421012	0.38654	17972	0.922303	No
Stomach	320	PLEKHG6	ENSG00000008323.15	12	6310436	6328506	-0.00670975	0.00761187	0.378766	17972	0.920408	No
Stomach	320	TNFRSF1A	ENSG00000067182.7	12	6328757	6342114	0.00328572	0.00294228	0.265011	17972	0.887355	No
Stomach	320	SCNN1A	ENSG00000111319.12	12	6346843	6377730	0.00229162	0.0060581	0.705497	17972	0.973051	No
Stomach	320	LTBR	ENSG00000111321.10	12	6375225	6391563	0.00327093	0.00270472	0.22749	17972	0.874578	No
Stomach	320	RP1-102E24.8	ENSG00000256433.2	12	6393905	6396148	0.0093829	0.0068233	0.170125	17972	0.846883	No
Stomach	320	CD27	ENSG00000139193.3	12	6444867	6451689	-0.00135989	0.00599759	0.820781	17972	0.983486	No
Stomach	320	TAPBPL	ENSG00000139192.11	12	6451719	6466517	-0.00464054	0.00444569	0.29741	17972	0.897121	No
Stomach	320	VAMP1	ENSG00000139190.16	12	6462323	6470987	0.00518846	0.00477771	0.278369	17972	0.891584	No
Stomach	320	MRPL51	ENSG00000111639.7	12	6491886	6493355	-0.000234498	0.00218776	0.914713	17972	0.993924	No
Stomach	320	NCAPD2	ENSG00000010292.12	12	6493842	6531955	0.00739842	0.00323468	0.0228839	17972	0.722584	No
Stomach	320	GAPDH	ENSG00000111640.14	12	6533927	6538374	0.00134491	0.00342085	0.694489	17972	0.970898	No
Stomach	320	IFFO1	ENSG00000010295.19	12	6538375	6556083	-0.00156061	0.00305658	0.610027	17972	0.958903	No
Stomach	320	NOP2	ENSG00000111641.11	12	6556863	6568691	-0.00472797	0.00308004	0.125837	17972	0.810644	No
Stomach	320	CHD4	ENSG00000111642.14	12	6570083	6607476	0.00149998	0.00246406	0.543158	17972	0.950652	No
Stomach	320	LPAR5	ENSG00000184574.9	12	6618835	6636447	-0.00183841	0.00638895	0.773739	17972	0.979106	No
Stomach	320	ACRBP	ENSG00000111644.7	12	6638075	6647460	-0.00605241	0.00635763	0.341872	17972	0.91594	No
Stomach	320	ING4	ENSG00000111653.19	12	6650280	6663148	0.00137911	0.0024811	0.578734	17972	0.95287	No
Stomach	320	ZNF384	ENSG00000126746.17	12	6666477	6689510	-0.000792356	0.0026307	0.763475	17972	0.979106	No
Stomach	320	PIANP	ENSG00000139200.13	12	6693792	6700800	-0.0103953	0.00702281	0.13987	17972	0.823706	No
Stomach	320	COPS7A	ENSG00000111652.9	12	6723741	6731875	0.00146503	0.00202122	0.469128	17972	0.938884	No
Stomach	320	RP4-761J14.10	ENSG00000269892.1	12	6742985	6743641	-0.00624181	0.00939291	0.506869	17972	0.945129	No
Stomach	320	MLF2	ENSG00000089693.10	12	6747996	6767475	0.00158377	0.00198139	0.424741	17972	0.926614	No
Stomach	320	PTMS	ENSG00000159335.15	12	6765516	6770952	0.00463831	0.00441776	0.294604	17972	0.897	No
Stomach	320	LAG3	ENSG00000089692.8	12	6772519	6778453	-0.000978851	0.00731102	0.893582	17972	0.991299	No
Stomach	320	CD4	ENSG00000010610.9	12	6786858	6820808	-0.00299126	0.00537608	0.578354	17972	0.95287	No
Stomach	320	GPR162	ENSG00000250510.7	12	6821545	6827421	-6.31917e-05	0.00516949	0.990255	17972	0.999435	No
Stomach	320	P3H3	ENSG00000110811.19	12	6828410	6839851	-0.00463872	0.00370602	0.211672	17972	0.864551	No
Stomach	320	GNB3	ENSG00000111664.10	12	6840211	6847393	-0.0139213	0.00714089	0.0521718	17972	0.77299	No
Stomach	320	CDCA3	ENSG00000111665.11	12	6844793	6852066	-0.00400325	0.00712909	0.574853	17972	0.952045	No
Stomach	320	USP5	ENSG00000111667.13	12	6852128	6866629	0.00332796	0.00252912	0.189233	17972	0.8567	No
Stomach	320	TPI1	ENSG00000111669.14	12	6867119	6870934	0.0010432	0.00294882	0.723763	17972	0.974374	No
Stomach	320	SPSB2	ENSG00000111671.9	12	6870949	6889358	-0.00349865	0.00483083	0.469491	17972	0.938925	No
Stomach	320	U47924.32	ENSG00000275703.1	12	6899752	6900212	0.0276422	0.0142189	0.0528314	17972	0.774117	No
Stomach	320	LRRC23	ENSG00000010626.14	12	6904733	6914243	0.0038547	0.0045475	0.397312	17972	0.922916	No
Stomach	320	ENO2	ENSG00000111674.8	12	6913745	6923698	-0.0039438	0.00355507	0.268176	17972	0.88736	No
Stomach	320	ATN1	ENSG00000111676.14	12	6924463	6942321	0.00285592	0.00281034	0.31035	17972	0.90127	No
Stomach	320	C12orf57	ENSG00000111678.10	12	6943433	6946003	0.00257601	0.0032449	0.427906	17972	0.927389	No
Stomach	320	PTPN6	ENSG00000111679.16	12	6946468	6961316	-0.00434718	0.00360397	0.228689	17972	0.874971	No
Stomach	320	U47924.27	ENSG00000257084.1	12	6963246	6964447	0.00491996	0.0102431	0.631354	17972	0.961976	No
Stomach	320	PHB2	ENSG00000215021.8	12	6965383	6970825	-0.00265647	0.00237936	0.265123	17972	0.887355	No
Stomach	320	EMG1	ENSG00000126749.14	12	6970893	6979941	0.000209083	0.00225201	0.926091	17972	0.994802	No
Stomach	320	LPCAT3	ENSG00000111684.10	12	6980707	7018510	0.000469797	0.00489398	0.923589	17972	0.9944	No
Stomach	320	C1S	ENSG00000182326.14	12	6988259	7071032	0.00210475	0.00444415	0.636131	17972	0.962659	No
Stomach	320	C1R	ENSG00000159403.15	12	7080209	7092607	0.00786091	0.00469765	0.0953038	17972	0.787399	No
Stomach	320	C1RL	ENSG00000139178.10	12	7093640	7109273	0.00250698	0.00397452	0.52868	17972	0.948406	No
Stomach	320	RBP5	ENSG00000139194.7	12	7123684	7128942	0.0077561	0.00627571	0.217472	17972	0.866654	No
Stomach	320	CLSTN3	ENSG00000139182.13	12	7130253	7158945	0.00303904	0.00404218	0.452745	17972	0.935891	No
Stomach	320	PEX5	ENSG00000139197.10	12	7188685	7218574	0.000159939	0.00327591	0.961093	17972	0.997086	No
Stomach	320	CD163L1	ENSG00000177675.8	12	7346685	7451055	-0.0145465	0.00973348	0.136107	17972	0.821703	No
Stomach	320	CD163	ENSG00000177575.12	12	7470813	7503893	-0.00962622	0.00839571	0.252482	17972	0.882665	No
Stomach	320	APOBEC1	ENSG00000111701.6	12	7649400	7665903	0.0131751	0.0181611	0.468741	17972	0.938884	No
Stomach	320	SLC2A14	ENSG00000173262.11	12	7812512	7891148	-0.0332586	0.0157181	0.0351794	17972	0.752327	No
Stomach	320	SLC2A3	ENSG00000059804.15	12	7919230	7936275	0.00684897	0.00755985	0.365686	17972	0.919963	No
Stomach	320	FOXJ2	ENSG00000065970.8	12	8032703	8055503	-0.00131984	0.00249032	0.596515	17972	0.954892	No
Stomach	320	C3AR1	ENSG00000171860.4	12	8058302	8066471	-0.00282606	0.00630912	0.654527	17972	0.96538	No
Stomach	320	NECAP1	ENSG00000089818.17	12	8076939	8097859	-0.00363965	0.0023278	0.118982	17972	0.805098	No
Stomach	320	CLEC4A	ENSG00000111729.13	12	8123630	8138607	-0.00145592	0.0064465	0.821476	17972	0.983486	No
Stomach	320	RP11-266K4.13	ENSG00000276417.1	12	8205984	8207397	0.00310017	0.0159756	0.846264	17972	0.986852	No
Stomach	320	RP11-266K4.14	ENSG00000275367.1	12	8217758	8221115	-0.00742785	0.0104244	0.476683	17972	0.939137	No
Stomach	320	FAM90A1	ENSG00000171847.10	12	8221260	8227618	-0.00552817	0.010203	0.588349	17972	0.954024	No
Stomach	320	RP11-266K4.9	ENSG00000215241.3	12	8235519	8242564	0.00953311	0.00829879	0.251587	17972	0.882665	No
Stomach	320	LINC00937	ENSG00000226091.7	12	8295986	8396803	-0.00933199	0.0120984	0.441116	17972	0.932141	No
Stomach	320	CLEC4D	ENSG00000166527.7	12	8509475	8522366	-0.0238768	0.0180443	0.186771	17972	0.855476	No
Stomach	320	CLEC4E	ENSG00000166523.7	12	8533305	8540963	-0.00617111	0.0134268	0.64613	17972	0.962989	No
Stomach	320	MFAP5	ENSG00000197614.10	12	8641246	8662888	-2.72846e-05	0.0079955	0.99728	17972	0.999835	No
Stomach	320	RIMKLB	ENSG00000166532.15	12	8681691	8783095	-0.00464892	0.00304361	0.127713	17972	0.813347	No
Stomach	320	RP11-20D14.6	ENSG00000249790.2	12	8788257	8795789	0.0521763	0.0267165	0.0517599	17972	0.772173	No
Stomach	320	A2ML1	ENSG00000166535.19	12	8822472	8887001	-0.00407492	0.0134782	0.762609	17972	0.979106	No
Stomach	320	PHC1	ENSG00000111752.10	12	8913896	8940362	0.00553392	0.00335116	0.0997219	17972	0.794416	No
Stomach	320	M6PR	ENSG00000003056.7	12	8941468	8949955	-0.00187229	0.00221343	0.398299	17972	0.922916	No
Stomach	320	KLRG1	ENSG00000139187.9	12	8950044	9010760	0.0110688	0.00680075	0.104671	17972	0.7987	No
Stomach	320	A2M	ENSG00000175899.14	12	9068183	9116229	0.00621327	0.00538301	0.249328	17972	0.881724	No
Stomach	320	PZP	ENSG00000126838.9	12	9148840	9208370	0.0077406	0.0095851	0.419985	17972	0.925297	No
Stomach	320	LINC00987	ENSG00000237248.4	12	9240332	9243052	0.00573226	0.00697227	0.411648	17972	0.923886	No
Stomach	320	RP13-735L24.1	ENSG00000260423.1	12	9367464	9397617	-0.00226272	0.0102633	0.825659	17972	0.983486	No
Stomach	320	RP11-726G1.1	ENSG00000214776.10	12	9467552	9576275	-0.00152265	0.0103319	0.882937	17972	0.990489	No
Stomach	320	KLRB1	ENSG00000111796.3	12	9594551	9607886	-0.00443654	0.00961909	0.644975	17972	0.962989	No
Stomach	320	CLEC2D	ENSG00000069493.14	12	9664969	9699555	0.00849613	0.00490291	0.0841527	17972	0.781893	No
Stomach	320	CLECL1	ENSG00000184293.7	12	9715860	9733299	0.0182896	0.0153695	0.234996	17972	0.879061	No
Stomach	320	CD69	ENSG00000110848.8	12	9752486	9760901	0.00423245	0.00965847	0.661551	17972	0.967434	No
Stomach	320	KLRF1	ENSG00000150045.11	12	9827481	9845007	0.00719511	0.0131562	0.584858	17972	0.953093	No
Stomach	320	CLEC2B	ENSG00000110852.4	12	9852984	9870136	-0.00222952	0.00485584	0.646467	17972	0.962989	No
Stomach	320	CLEC12A	ENSG00000172322.13	12	9971415	9985595	0.00372118	0.0124335	0.76493	17972	0.979106	No
Stomach	320	CLEC12B	ENSG00000256660.5	12	10010627	10018619	-0.0245709	0.0183807	0.182315	17972	0.852484	No
Stomach	320	CLEC9A	ENSG00000197992.6	12	10030677	10066027	-0.0120448	0.0175662	0.493446	17972	0.942123	No
Stomach	320	CLEC1A	ENSG00000150048.10	12	10069554	10111627	-0.000232597	0.00549843	0.966286	17972	0.997645	No
Stomach	320	CLEC7A	ENSG00000172243.17	12	10116777	10130258	0.0017683	0.00769098	0.818313	17972	0.983486	No
Stomach	320	OLR1	ENSG00000173391.8	12	10158301	10172138	0.0220103	0.014777	0.137414	17972	0.821703	No
Stomach	320	TMEM52B	ENSG00000165685.8	12	10170542	10191801	0.0261246	0.0206503	0.206826	17972	0.862576	No
Stomach	320	GABARAPL1	ENSG00000139112.10	12	10212458	10223130	-0.00349134	0.00377659	0.355989	17972	0.917859	No
Stomach	320	KLRD1	ENSG00000134539.16	12	10226058	10329600	-0.0100291	0.00913782	0.273295	17972	0.889514	No
Stomach	320	KLRK1	ENSG00000213809.8	12	10372353	10391874	-0.00328916	0.00833964	0.693567	17972	0.970745	No
Stomach	320	KLRC4	ENSG00000183542.5	12	10407382	10409757	-0.00273255	0.0129771	0.833369	17972	0.983746	No
Stomach	320	KLRC3	ENSG00000205810.8	12	10412312	10420595	-0.0136965	0.0163124	0.401782	17972	0.922916	No
Stomach	320	KLRC2	ENSG00000205809.9	12	10426854	10442263	-0.0110074	0.019002	0.562841	17972	0.951647	No
Stomach	320	KLRC1	ENSG00000134545.13	12	10446028	10454685	-0.0224091	0.01448	0.122782	17972	0.80775	No
Stomach	320	EIF2S3L	ENSG00000180574.3	12	10505602	10523135	-0.0680495	0.0226972	0.00294512	17972	0.599702	No
Stomach	320	RP11-291B21.2	ENSG00000256039.1	12	10553363	10558049	0.0109396	0.0174346	0.530836	17972	0.948406	No
Stomach	320	MAGOHB	ENSG00000111196.9	12	10604190	10613623	-0.00237651	0.00315543	0.451955	17972	0.935891	No
Stomach	320	STYK1	ENSG00000060140.8	12	10618939	10674318	0.0116733	0.00710886	0.101628	17972	0.796681	No
Stomach	320	YBX3	ENSG00000060138.12	12	10699089	10723312	0.000379637	0.00372876	0.918973	17972	0.994074	No
Stomach	320	PRH1	ENSG00000231887.6	12	10824960	10884255	0.00406481	0.0100741	0.686876	17972	0.970138	No
Stomach	320	TAS2R10	ENSG00000121318.2	12	10825317	10826358	-0.0085484	0.0162846	0.600017	17972	0.955476	No
Stomach	320	PRR4	ENSG00000111215.11	12	10845849	11121180	0.0096273	0.00662046	0.14695	17972	0.8346	No
Stomach	320	TAS2R14	ENSG00000212127.5	12	10937406	10939263	0.00430212	0.00656794	0.512962	17972	0.946434	No
Stomach	320	TAS2R20	ENSG00000255837.1	12	10996495	10997875	0.00703219	0.00812253	0.387317	17972	0.922491	No
Stomach	320	TAS2R19	ENSG00000212124.2	12	11021619	11022620	0.00497629	0.0117329	0.671775	17972	0.96834	No
Stomach	320	TAS2R31	ENSG00000256436.1	12	11030387	11031407	-0.0157324	0.0148837	0.291359	17972	0.895853	No
Stomach	320	SMIM10L1	ENSG00000256537.4	12	11171222	11176016	-0.00189544	0.00279592	0.498342	17972	0.943457	No
Stomach	320	LINC01252	ENSG00000247157.6	12	11548030	11590369	0.0181639	0.013462	0.178273	17972	0.851075	No
Stomach	320	ETV6	ENSG00000139083.10	12	11649854	11895402	0.000224086	0.00421163	0.957603	17972	0.997086	No
Stomach	320	BCL2L14	ENSG00000121380.12	12	12049844	12211084	0.00674773	0.0104747	0.519946	17972	0.947908	No
Stomach	320	LRP6	ENSG00000070018.8	12	12116025	12267012	-0.0026282	0.00244416	0.28311	17972	0.892879	No
Stomach	320	MANSC1	ENSG00000111261.13	12	12326056	12350541	-0.00189964	0.00298995	0.525694	17972	0.948279	No
Stomach	320	LOH12CR2	ENSG00000205791.3	12	12355406	12357067	0.00927637	0.00567947	0.103459	17972	0.797898	No
Stomach	320	BORCS5	ENSG00000165714.10	12	12357079	12469694	0.000141138	0.00277628	0.95949	17972	0.997086	No
Stomach	320	DUSP16	ENSG00000111266.8	12	12474210	12562383	0.000697111	0.00364394	0.848415	17972	0.986858	No
Stomach	320	RP11-253I19.3	ENSG00000255670.1	12	12485353	12491581	-0.0019975	0.0150632	0.894593	17972	0.991299	No
Stomach	320	CREBL2	ENSG00000111269.2	12	12611827	12645108	-0.00241587	0.00249335	0.333368	17972	0.913963	No
Stomach	320	RP11-180M15.6	ENSG00000275963.1	12	12648939	12649713	0.0011783	0.0172571	0.945609	17972	0.996386	No
Stomach	320	GPR19	ENSG00000183150.7	12	12660891	12696207	0.00787901	0.0157156	0.616496	17972	0.959975	No
Stomach	320	CDKN1B	ENSG00000111276.10	12	12715058	12722371	0.00041187	0.00325534	0.899405	17972	0.991419	No
Stomach	320	APOLD1	ENSG00000178878.12	12	12725917	12813315	-0.0048504	0.00936566	0.604918	17972	0.957259	No
Stomach	320	DDX47	ENSG00000213782.7	12	12820277	12829981	0.00615613	0.0154322	0.690243	17972	0.970138	No
Stomach	320	GPRC5A	ENSG00000013588.7	12	12890782	12917937	0.0109453	0.00967243	0.258714	17972	0.885686	No
Stomach	320	GPRC5D	ENSG00000111291.8	12	12940775	12952147	-0.0160805	0.0125373	0.200627	17972	0.862576	No
Stomach	320	HEBP1	ENSG00000013583.8	12	12974864	13000273	-0.00655501	0.00317576	0.0398755	17972	0.757381	No
Stomach	320	RP11-377D9.3	ENSG00000255621.1	12	13008095	13040679	0.0211865	0.0135756	0.119672	17972	0.805821	No
Stomach	320	FAM234B	ENSG00000084444.13	12	13044284	13142521	7.99203e-05	0.00530658	0.987994	17972	0.999423	No
Stomach	320	EMP1	ENSG00000134531.9	12	13196716	13219939	0.00288653	0.00764487	0.706013	17972	0.973315	No
Stomach	320	LINC01559	ENSG00000180861.9	12	13371089	13387167	0.02311	0.0180083	0.200384	17972	0.862576	No
Stomach	320	ATF7IP	ENSG00000171681.12	12	14365632	14502935	-0.00157182	0.00270497	0.56162	17972	0.951647	No
Stomach	320	PLBD1	ENSG00000121316.10	12	14503661	14568349	-0.00359042	0.00527187	0.496368	17972	0.942958	No
Stomach	320	GUCY2C	ENSG00000070019.4	12	14612632	14696585	0.00311723	0.0110194	0.777461	17972	0.979106	No
Stomach	320	HIST4H4	ENSG00000197837.3	12	14767999	14771131	0.0158003	0.00656227	0.0166585	17972	0.709527	No
Stomach	320	H2AFJ	ENSG00000246705.4	12	14774383	14778002	-0.0044318	0.0032712	0.17651	17972	0.85101	No
Stomach	320	WBP11	ENSG00000084463.7	12	14784579	14803540	-0.00236823	0.0018387	0.198748	17972	0.862576	No
Stomach	320	C12orf60	ENSG00000182993.3	12	14803572	14906586	-0.00332974	0.00675378	0.622362	17972	0.960963	No
Stomach	320	SMCO3	ENSG00000179256.2	12	14804650	14814182	-0.002388	0.0135401	0.860127	17972	0.987549	No
Stomach	320	ART4	ENSG00000111339.10	12	14825569	14843495	-0.00877895	0.013633	0.520105	17972	0.947908	No
Stomach	320	MGP	ENSG00000111341.9	12	14881181	14885926	0.00921374	0.00739196	0.213576	17972	0.864551	No
Stomach	320	ERP27	ENSG00000139055.6	12	14914035	14939082	-0.000189209	0.0109346	0.986206	17972	0.999422	No
Stomach	320	ARHGDIB	ENSG00000111348.8	12	14942017	14961728	0.00411302	0.00315354	0.193153	17972	0.858183	No
Stomach	320	LINC01489	ENSG00000255727.1	12	15001833	15006683	-0.0135095	0.0174032	0.438207	17972	0.930823	No
Stomach	320	RERG	ENSG00000134533.6	12	15107783	15348675	0.00414536	0.00551563	0.452905	17972	0.935891	No
Stomach	320	PTPRO	ENSG00000151490.13	12	15322397	15597399	-0.0065622	0.00891172	0.462093	17972	0.938546	No
Stomach	320	EPS8	ENSG00000151491.12	12	15620158	15882329	-0.00243919	0.00320416	0.447105	17972	0.932611	No
Stomach	320	STRAP	ENSG00000023734.10	12	15882391	15903478	-0.00267763	0.00187221	0.153708	17972	0.837863	No
Stomach	320	DERA	ENSG00000023697.12	12	15911172	16037282	0.00218497	0.00229613	0.342077	17972	0.915951	No
Stomach	320	MGST1	ENSG00000008394.12	12	16347142	16609259	-0.00473586	0.00597098	0.428323	17972	0.927389	No
Stomach	320	LMO3	ENSG00000048540.14	12	16548373	16610594	-0.00160696	0.0120924	0.89437	17972	0.991299	No
Stomach	320	RERGL	ENSG00000111404.6	12	18080869	18320107	-0.00353972	0.0111432	0.750967	17972	0.979106	No
Stomach	320	PIK3C2G	ENSG00000139144.9	12	18247614	18648416	-0.0173659	0.00946391	0.0675087	17972	0.778518	No
Stomach	320	PLCZ1	ENSG00000139151.14	12	18683169	18738057	0.0154141	0.0138463	0.266507	17972	0.88736	No
Stomach	320	CAPZA3	ENSG00000177938.4	12	18738101	18739187	0.000531918	0.0149441	0.97163	17972	0.998284	No
Stomach	320	PLEKHA5	ENSG00000052126.14	12	19129752	19376400	0.00572012	0.00362252	0.115387	17972	0.8042	No
Stomach	320	AEBP2	ENSG00000139154.14	12	19404045	19720801	-0.00408653	0.00241737	0.0919813	17972	0.787399	No
Stomach	320	PDE3A	ENSG00000172572.6	12	20369245	20684381	-0.0131028	0.00645973	0.0434101	17972	0.758183	No
Stomach	320	SLCO1C1	ENSG00000139155.8	12	20695355	20753386	-0.0176499	0.0131329	0.179987	17972	0.851102	No
Stomach	320	SLCO1B3	ENSG00000111700.12	12	20810702	20916911	-0.029431	0.0275335	0.285972	17972	0.893987	No
Stomach	320	PYROXD1	ENSG00000121350.15	12	21437615	21471252	-0.00821069	0.00341987	0.0169685	17972	0.709527	No
Stomach	320	RECQL	ENSG00000004700.15	12	21471428	21501669	0.000608878	0.00287614	0.832486	17972	0.983746	No
Stomach	320	GOLT1B	ENSG00000111711.9	12	21501781	21518408	-0.000935247	0.00295077	0.751503	17972	0.979106	No
Stomach	320	SPX	ENSG00000134548.9	12	21526307	21537377	-0.0116443	0.0115441	0.313948	17972	0.903486	No
Stomach	320	GYS2	ENSG00000111713.2	12	21536189	21604847	-0.028199	0.0162333	0.0834006	17972	0.781893	No
Stomach	320	LDHB	ENSG00000111716.12	12	21635342	21757857	-0.00308538	0.00301851	0.307537	17972	0.900512	No
Stomach	320	KCNJ8	ENSG00000121361.3	12	21764955	21775581	0.0104476	0.00537312	0.0527844	17972	0.774117	No
Stomach	320	ABCC9	ENSG00000069431.11	12	21797401	21942529	0.0133737	0.00516979	0.0101581	17972	0.665963	No
Stomach	320	CMAS	ENSG00000111726.12	12	22046174	22065674	-0.00283484	0.0026633	0.288005	17972	0.894314	No
Stomach	320	ST8SIA1	ENSG00000111728.10	12	22063773	22437041	0.0133586	0.00676168	0.0491184	17972	0.767815	No
Stomach	320	C2CD5	ENSG00000111731.12	12	22448583	22544546	-2.96233e-06	0.00263748	0.999105	17972	0.999835	No
Stomach	320	RP11-359J14.2	ENSG00000256973.1	12	22460519	22463914	-0.00280365	0.00829883	0.735724	17972	0.977156	No
Stomach	320	ETNK1	ENSG00000139163.15	12	22625075	22690665	-0.00234821	0.00438901	0.593035	17972	0.954592	No
Stomach	320	SOX5	ENSG00000134532.15	12	23529500	23951032	0.00204588	0.00515017	0.691472	17972	0.970138	No
Stomach	320	RP11-444D3.1	ENSG00000255864.5	12	24213256	24562590	0.00265587	0.0148768	0.858433	17972	0.987549	No
Stomach	320	BCAT1	ENSG00000060982.14	12	24810022	24949459	-0.00894049	0.00633176	0.158991	17972	0.841663	No
Stomach	320	LRMP	ENSG00000118308.15	12	25004342	25108334	0.00429561	0.00550173	0.435555	17972	0.929778	No
Stomach	320	CASC1	ENSG00000118307.18	12	25108420	25195162	0.015685	0.0123656	0.205631	17972	0.862576	No
Stomach	320	ETFRF1	ENSG00000205707.10	12	25195216	25204788	0.00160344	0.00349571	0.646793	17972	0.962989	No
Stomach	320	KRAS	ENSG00000133703.11	12	25205136	25250936	-0.00220313	0.0029971	0.462866	17972	0.938546	No
Stomach	320	RP11-707G18.1	ENSG00000278743.1	12	25385670	25386241	-0.00805033	0.0120027	0.502925	17972	0.944377	No
Stomach	320	RASSF8	ENSG00000123094.15	12	25959066	26079892	-0.00282381	0.00381522	0.459795	17972	0.937159	No
Stomach	320	BHLHE41	ENSG00000123095.5	12	26120026	26125127	-0.0221554	0.00819357	0.00724486	17972	0.664549	No
Stomach	320	SSPN	ENSG00000123096.11	12	26134964	26299290	-0.00172352	0.00487746	0.724065	17972	0.974374	No
Stomach	320	ITPR2	ENSG00000123104.11	12	26336515	26833198	-0.00139686	0.00380245	0.713612	17972	0.973657	No
Stomach	320	INTS13	ENSG00000064102.14	12	26905181	26938326	0.00540423	0.00429512	0.209295	17972	0.862576	No
Stomach	320	FGFR1OP2	ENSG00000111790.13	12	26938383	26966650	-0.0013097	0.00254005	0.606503	17972	0.957813	No
Stomach	320	TM7SF3	ENSG00000064115.10	12	26973195	27014434	-0.000687573	0.00377192	0.855481	17972	0.987549	No
Stomach	320	MED21	ENSG00000152944.8	12	27022546	27066343	0.000235515	0.00244201	0.923233	17972	0.9944	No
Stomach	320	RP11-582E3.6	ENSG00000275764.1	12	27037100	27038960	0.000539565	0.00350691	0.877826	17972	0.988552	No
Stomach	320	C12orf71	ENSG00000214700.5	12	27081058	27082514	-0.00602556	0.0145735	0.679566	17972	0.968804	No
Stomach	320	STK38L	ENSG00000211455.7	12	27243968	27325959	0.00430413	0.00481531	0.372127	17972	0.920408	No
Stomach	320	ARNTL2	ENSG00000029153.14	12	27332854	27425289	0.0115004	0.00617131	0.063372	17972	0.778518	No
Stomach	320	SMCO2	ENSG00000165935.9	12	27466810	27502185	-0.000817187	0.0125688	0.948204	17972	0.996441	No
Stomach	320	PPFIBP1	ENSG00000110841.13	12	27523431	27695564	-0.00300673	0.00265547	0.258427	17972	0.885686	No
Stomach	320	REP15	ENSG00000174236.3	12	27697299	27697596	-0.0130543	0.0140869	0.354835	17972	0.917859	No
Stomach	320	MRPS35	ENSG00000061794.12	12	27710773	27756295	-0.00545442	0.00241302	0.0245169	17972	0.722584	No
Stomach	320	MANSC4	ENSG00000205693.3	12	27762738	27771276	-0.0247797	0.0174542	0.15674	17972	0.839406	No
Stomach	320	KLHL42	ENSG00000087448.9	12	27780020	27803040	-0.00420601	0.00316147	0.184405	17972	0.853714	No
Stomach	320	PTHLH	ENSG00000087494.15	12	27958084	27972705	-0.032184	0.0102255	0.00181403	17972	0.596911	No
Stomach	320	CCDC91	ENSG00000123106.10	12	28133249	28581511	0.00102407	0.00265519	0.700004	17972	0.972567	No
Stomach	320	FAR2	ENSG00000064763.10	12	29149103	29335616	-0.00471314	0.00509062	0.355274	17972	0.917859	No
Stomach	320	ERGIC2	ENSG00000087502.17	12	29337352	29381189	0.00166746	0.00236772	0.481828	17972	0.939137	No
Stomach	320	OVCH1	ENSG00000187950.8	12	29412474	29497686	0.0211099	0.0156349	0.177983	17972	0.851075	No
Stomach	320	TMTC1	ENSG00000133687.15	12	29500840	29784759	-0.000765346	0.00465179	0.869428	17972	0.987715	No
Stomach	320	RP11-776A13.1	ENSG00000257262.1	12	30200983	30217916	-0.00748997	0.0203772	0.713458	17972	0.973657	No
Stomach	320	IPO8	ENSG00000133704.9	12	30628988	30695986	-0.00102401	0.00171425	0.550726	17972	0.950958	No
Stomach	320	CAPRIN2	ENSG00000110888.17	12	30709552	30754951	0.004243	0.00272755	0.120862	17972	0.805911	No
Stomach	320	LINC00941	ENSG00000235884.3	12	30795681	30802711	-0.00165686	0.0176586	0.925309	17972	0.994761	No
Stomach	320	TSPAN11	ENSG00000110900.14	12	30926428	30996599	-0.00463748	0.00728167	0.524698	17972	0.948279	No
Stomach	320	DDX11	ENSG00000013573.16	12	31073848	31104791	0.0198704	0.0103216	0.0551649	17972	0.777649	No
Stomach	320	OVOS2	ENSG00000177359.17	12	31111652	31206154	0.0158963	0.0156163	0.309536	17972	0.90127	No
Stomach	320	FAM60A	ENSG00000139146.13	12	31280896	31327058	0.00234249	0.00363902	0.520256	17972	0.947908	No
Stomach	320	RP11-771K4.1	ENSG00000256232.1	12	31363481	31369301	0.00190965	0.0183721	0.917285	17972	0.993924	No
Stomach	320	DENND5B	ENSG00000170456.15	12	31382223	31591097	-0.00498194	0.00288132	0.0848361	17972	0.781893	No
Stomach	320	ETFBKMT	ENSG00000139160.13	12	31647160	31673114	0.00619834	0.00333838	0.0643418	17972	0.778518	No
Stomach	320	AMN1	ENSG00000151743.10	12	31673552	31729116	0.00476503	0.00418281	0.255538	17972	0.884261	No
Stomach	320	H3F3C	ENSG00000188375.4	12	31791185	31792241	-0.0289723	0.0139886	0.0392058	17972	0.757243	No
Stomach	320	RP11-428G5.5	ENSG00000255760.1	12	31877079	31887203	-0.0156354	0.020843	0.453754	17972	0.935891	No
Stomach	320	KIAA1551	ENSG00000174718.11	12	31959370	31993107	-0.00490329	0.00388553	0.207958	17972	0.862576	No
Stomach	320	RP11-50I19.2	ENSG00000276136.1	12	32000375	32001222	0.00982337	0.00877906	0.264061	17972	0.887349	No
Stomach	320	BICD1	ENSG00000151746.13	12	32106835	32383633	0.00350392	0.00411359	0.395014	17972	0.922916	No
Stomach	320	FGD4	ENSG00000139132.14	12	32399529	32646050	-0.0114447	0.00399426	0.00446274	17972	0.664549	No
Stomach	320	DNM1L	ENSG00000087470.17	12	32679200	32745650	0.00126126	0.00204988	0.538836	17972	0.949931	No
Stomach	320	YARS2	ENSG00000139131.12	12	32727490	32755902	0.00188059	0.00279358	0.501354	17972	0.94389	No
Stomach	320	PKP2	ENSG00000057294.14	12	32790745	32896840	-0.0130672	0.00848273	0.124514	17972	0.810644	No
Stomach	320	SYT10	ENSG00000110975.8	12	33374238	33439819	0.0297375	0.0133475	0.0266305	17972	0.72736	No
Stomach	320	ALG10	ENSG00000139133.6	12	34024135	34029694	0.000271476	0.00427228	0.949376	17972	0.996562	No
Stomach	320	ALG10B	ENSG00000175548.8	12	38316578	38329728	-0.00128181	0.00374109	0.732119	17972	0.9767	No
Stomach	320	CPNE8	ENSG00000139117.13	12	38646822	38907430	0.000459648	0.00431577	0.915254	17972	0.993924	No
Stomach	320	KIF21A	ENSG00000139116.18	12	39293229	39443390	-0.00684023	0.00399016	0.0875179	17972	0.783315	No
Stomach	320	ABCD2	ENSG00000173208.3	12	39550033	39619751	-0.00432981	0.00913213	0.635755	17972	0.962659	No
Stomach	320	SLC2A13	ENSG00000151229.12	12	39755021	40106089	0.00258254	0.0052294	0.621776	17972	0.960756	No
Stomach	320	LRRK2	ENSG00000188906.14	12	40196744	40369285	-0.00279008	0.00494314	0.572883	17972	0.952045	No
Stomach	320	CNTN1	ENSG00000018236.14	12	40692442	41072418	0.00199493	0.010591	0.850722	17972	0.986939	No
Stomach	320	PDZRN4	ENSG00000165966.14	12	41188448	41574582	0.0153025	0.00992289	0.1241	17972	0.810141	No
Stomach	320	GXYLT1	ENSG00000151233.10	12	42081845	42144879	-0.00142332	0.0028672	0.619969	17972	0.960613	No
Stomach	320	YAF2	ENSG00000015153.14	12	42157104	42238349	-0.00402436	0.00283117	0.156232	17972	0.839406	No
Stomach	320	PPHLN1	ENSG00000134283.17	12	42238447	42448623	2.97674e-05	0.00186955	0.987307	17972	0.999423	No
Stomach	320	ZCRB1	ENSG00000139168.7	12	42312078	42326118	0.0048566	0.00307497	0.115306	17972	0.8042	No
Stomach	320	PRICKLE1	ENSG00000139174.11	12	42456757	42590355	-0.00954591	0.00503832	0.0591053	17972	0.778518	No
Stomach	320	PUS7L	ENSG00000129317.14	12	43718993	43758817	0.0011702	0.0033415	0.726433	17972	0.975209	No
Stomach	320	IRAK4	ENSG00000198001.13	12	43758944	43789543	0.00296391	0.00302683	0.32827	17972	0.913353	No
Stomach	320	TWF1	ENSG00000151239.13	12	43793723	43806375	-0.00204487	0.00285258	0.474028	17972	0.938925	No
Stomach	320	TMEM117	ENSG00000139173.9	12	43836083	44389762	0.00484755	0.0035825	0.177043	17972	0.85101	No
Stomach	320	NELL2	ENSG00000184613.10	12	44508275	44921848	-0.00129669	0.0102729	0.89964	17972	0.991496	No
Stomach	320	ANO6	ENSG00000177119.15	12	45216042	45440404	-0.00312341	0.00322171	0.333087	17972	0.913963	No
Stomach	320	RP11-352M15.2	ENSG00000273015.2	12	45718046	45727775	0.00125572	0.00267466	0.639066	17972	0.962659	No
Stomach	320	ARID2	ENSG00000189079.15	12	45729665	45908040	0.003287	0.00213009	0.123861	17972	0.809173	No
Stomach	320	SCAF11	ENSG00000139218.17	12	45919131	45992120	-0.00261115	0.00150269	0.0833055	17972	0.781893	No
Stomach	320	SLC38A1	ENSG00000111371.15	12	46183063	46270017	-0.00414045	0.00461657	0.370514	17972	0.920327	No
Stomach	320	SLC38A2	ENSG00000134294.13	12	46358189	46372867	-0.0018715	0.0048962	0.70256	17972	0.973051	No
Stomach	320	RP11-96H19.1	ENSG00000257261.5	12	46383679	46876159	-0.0139648	0.0078981	0.0780633	17972	0.779628	No
Stomach	320	RP11-474P2.6	ENSG00000275481.1	12	46388856	46392126	0.00418331	0.0102611	0.683797	17972	0.970111	No
Stomach	320	RP11-446N19.1	ENSG00000272369.1	12	46537502	46652550	-0.00725457	0.00908202	0.425052	17972	0.926867	No
Stomach	320	SLC38A4	ENSG00000139209.15	12	46764761	46832408	0.00688469	0.0152895	0.65283	17972	0.964883	No
Stomach	320	RP11-618L22.1	ENSG00000274723.1	12	46970504	46972155	-0.0144193	0.0187121	0.441563	17972	0.932141	No
Stomach	320	AMIGO2	ENSG00000139211.6	12	47075707	47079951	-0.0084166	0.00743178	0.258329	17972	0.885686	No
Stomach	320	PCED1B	ENSG00000179715.12	12	47104113	47236662	-0.00260432	0.00510557	0.610363	17972	0.958903	No
Stomach	320	RPAP3	ENSG00000005175.9	12	47661249	47706061	0.00241388	0.00276217	0.382873	17972	0.920408	No
Stomach	320	ENDOU	ENSG00000111405.8	12	47709734	47725567	-0.000681015	0.0109632	0.95051	17972	0.996562	No
Stomach	320	RP1-197B17.4	ENSG00000274902.1	12	47731908	47732351	-0.0139217	0.0154279	0.367588	17972	0.920327	No
Stomach	320	RAPGEF3	ENSG00000079337.15	12	47734367	47771040	0.00836754	0.00478649	0.0814661	17972	0.781494	No
Stomach	320	SLC48A1	ENSG00000211584.13	12	47753916	47782721	0.000753321	0.00261889	0.773815	17972	0.979106	No
Stomach	320	HDAC7	ENSG00000061273.17	12	47782754	47833132	0.00557646	0.00314519	0.0772476	17972	0.778518	No
Stomach	320	VDR	ENSG00000111424.10	12	47841537	47943048	0.00256126	0.00573561	0.655521	17972	0.965672	No
Stomach	320	RP11-89H19.2	ENSG00000278385.1	12	47905122	47906865	0.0150601	0.011696	0.198875	17972	0.862576	No
Stomach	320	TMEM106C	ENSG00000134291.11	12	47963569	47968878	-0.00330847	0.00340038	0.331356	17972	0.913963	No
Stomach	320	COL2A1	ENSG00000139219.17	12	47972965	48004486	0.00786889	0.0188936	0.677356	17972	0.968804	No
Stomach	320	RP1-228P16.8	ENSG00000276814.1	12	48039784	48040761	-0.00770354	0.0114098	0.500092	17972	0.943734	No
Stomach	320	SENP1	ENSG00000079387.13	12	48042898	48105834	-0.00130109	0.00223766	0.561377	17972	0.951647	No
Stomach	320	PFKM	ENSG00000152556.15	12	48105139	48146404	0.00226679	0.003254	0.486586	17972	0.93951	No
Stomach	320	ASB8	ENSG00000177981.10	12	48147788	48181213	0.000592938	0.00223282	0.790765	17972	0.981075	No
Stomach	320	CCDC184	ENSG00000177875.4	12	48183584	48185926	-0.0104673	0.00741212	0.158938	17972	0.841663	No
Stomach	320	RP11-370I10.12	ENSG00000269514.1	12	48198387	48202031	0.00432535	0.00930141	0.642256	17972	0.962659	No
Stomach	320	OR10AD1	ENSG00000172640.3	12	48202083	48203387	0.00491832	0.016271	0.762654	17972	0.979106	No
Stomach	320	H1FNT	ENSG00000187166.1	12	48328980	48330279	0.0231458	0.0150701	0.125632	17972	0.810644	No
Stomach	320	ZNF641	ENSG00000167528.12	12	48337180	48351414	-0.0008698	0.00249375	0.727492	17972	0.975248	No
Stomach	320	RP11-370I10.11	ENSG00000273765.1	12	48360920	48361377	-0.0072354	0.0165636	0.662555	17972	0.967637	No
Stomach	320	C12orf54	ENSG00000177627.9	12	48482503	48496512	0.0248212	0.0163993	0.131199	17972	0.818576	No
Stomach	320	KANSL2	ENSG00000139620.12	12	48653401	48682238	-0.00333003	0.00255728	0.193862	17972	0.858772	No
Stomach	320	CCNT1	ENSG00000129315.10	12	48688458	48716998	-0.0047884	0.00205074	0.0202094	17972	0.718493	No
Stomach	320	LINC00935	ENSG00000257987.5	12	48727435	48765786	-0.00602906	0.0135475	0.65662	17972	0.966026	No
Stomach	320	ADCY6	ENSG00000174233.11	12	48766465	48789037	0.00163466	0.00281496	0.561877	17972	0.951647	No
Stomach	320	RP11-579D7.4	ENSG00000257660.5	12	48789147	48790535	0.0157285	0.0137236	0.252676	17972	0.882665	No
Stomach	320	CACNB3	ENSG00000167535.7	12	48814432	48828941	0.00119088	0.0047592	0.802584	17972	0.982115	No
Stomach	320	DDX23	ENSG00000174243.9	12	48829764	48852842	-0.000474817	0.00203808	0.815943	17972	0.983486	No
Stomach	320	RND1	ENSG00000172602.9	12	48857145	48865898	0.00287561	0.0119075	0.809337	17972	0.982532	No
Stomach	320	CCDC65	ENSG00000139537.10	12	48904110	48931840	0.000651467	0.00541434	0.904309	17972	0.992668	No
Stomach	320	FKBP11	ENSG00000134285.10	12	48921959	48925827	0.000808864	0.0050946	0.873959	17972	0.987715	No
Stomach	320	ARF3	ENSG00000134287.9	12	48935723	48957551	0.00134371	0.00195596	0.492628	17972	0.941963	No
Stomach	320	WNT10B	ENSG00000169884.13	12	48965340	48971763	-0.0141737	0.00934002	0.130194	17972	0.816415	No
Stomach	320	WNT1	ENSG00000125084.11	12	48978453	48981676	0.00483285	0.0145788	0.740501	17972	0.97792	No
Stomach	320	DDN	ENSG00000181418.7	12	48995149	48999309	-0.0178443	0.0131839	0.176924	17972	0.85101	No
Stomach	320	PRKAG1	ENSG00000181929.11	12	49002274	49017402	-0.00233035	0.00196084	0.235603	17972	0.879061	No
Stomach	320	KMT2D	ENSG00000167548.14	12	49019236	49059774	0.00229739	0.00268039	0.392073	17972	0.922916	No
Stomach	320	RHEBL1	ENSG00000167550.10	12	49064685	49070025	-0.00220852	0.00967131	0.819525	17972	0.983486	No
Stomach	320	DHH	ENSG00000139549.2	12	49089421	49094819	0.0117028	0.0147697	0.428785	17972	0.927484	No
Stomach	320	LMBR1L	ENSG00000139636.15	12	49096551	49110898	0.00205687	0.00241534	0.395126	17972	0.922916	No
Stomach	320	TUBA1B	ENSG00000123416.15	12	49128880	49131397	0.00375997	0.00412786	0.363096	17972	0.919245	No
Stomach	320	TUBA1A	ENSG00000167552.13	12	49184796	49189324	0.00215086	0.00451438	0.634105	17972	0.962379	No
Stomach	320	TUBA1C	ENSG00000167553.15	12	49208546	49274603	0.00135325	0.00496404	0.785341	17972	0.979733	No
Stomach	320	PRPH	ENSG00000135406.13	12	49293897	49298686	0.0086923	0.00992735	0.381958	17972	0.920408	No
Stomach	320	TROAP	ENSG00000135451.12	12	49323236	49331731	-0.00513607	0.0104219	0.622508	17972	0.960963	No
Stomach	320	DNAJC22	ENSG00000178401.14	12	49346917	49357546	-0.00197311	0.0093251	0.832571	17972	0.983746	No
Stomach	320	SPATS2	ENSG00000123352.17	12	49366584	49527424	0.00617297	0.00299079	0.039884	17972	0.757381	No
Stomach	320	KCNH3	ENSG00000135519.6	12	49539157	49558294	-0.0190735	0.00704787	0.00719654	17972	0.664549	No
Stomach	320	MCRS1	ENSG00000187778.13	12	49556544	49568153	0.00326851	0.00190378	0.0870457	17972	0.781893	No
Stomach	320	PRPF40B	ENSG00000110844.13	12	49568218	49635993	0.0066039	0.00329327	0.0458377	17972	0.765221	No
Stomach	320	FAM186B	ENSG00000135436.8	12	49582885	49605639	-0.00504989	0.00915121	0.58148	17972	0.952871	No
Stomach	320	FMNL3	ENSG00000161791.13	12	49636499	49708165	0.00362116	0.00313486	0.248964	17972	0.881724	No
Stomach	320	TMBIM6	ENSG00000139644.12	12	49707725	49764934	-0.0016831	0.00215821	0.43609	17972	0.929832	No
Stomach	320	NCKAP5L	ENSG00000167566.16	12	49791146	49828750	0.00262196	0.00361729	0.469119	17972	0.938884	No
Stomach	320	BCDIN3D	ENSG00000186666.5	12	49836039	49843129	0.00213948	0.00378355	0.572181	17972	0.952045	No
Stomach	320	FAIM2	ENSG00000135472.8	12	49866896	49904217	0.00345969	0.00828393	0.676512	17972	0.968804	No
Stomach	320	AQP2	ENSG00000167580.7	12	49950741	49958871	0.0138586	0.0212323	0.514445	17972	0.947143	No
Stomach	320	AQP5	ENSG00000161798.6	12	49961870	49965681	-0.022192	0.0153759	0.149989	17972	0.836056	No
Stomach	320	AQP6	ENSG00000086159.12	12	49967239	49977139	0.00984015	0.0134458	0.464842	17972	0.938546	No
Stomach	320	RACGAP1	ENSG00000161800.12	12	49989162	50033136	-4.85007e-05	0.00495711	0.9922	17972	0.999751	No
Stomach	320	ASIC1	ENSG00000110881.11	12	50057548	50083611	0.0107893	0.00573329	0.0608274	17972	0.778518	No
Stomach	320	SMARCD1	ENSG00000066117.14	12	50084972	50100712	0.00114853	0.00171713	0.504097	17972	0.944476	No
Stomach	320	GPD1	ENSG00000167588.12	12	50103819	50111319	-0.0109117	0.0134461	0.417717	17972	0.925297	No
Stomach	320	COX14	ENSG00000178449.8	12	50111979	50120457	0.00167335	0.00299661	0.576981	17972	0.952578	No
Stomach	320	CERS5	ENSG00000139624.12	12	50129306	50167533	2.27342e-05	0.00206498	0.991223	17972	0.999435	No
Stomach	320	LIMA1	ENSG00000050405.13	12	50175788	50283546	0.00283946	0.00374898	0.449411	17972	0.934502	No
Stomach	320	FAM186A	ENSG00000185958.9	12	50326230	50396622	0.00595111	0.00901185	0.50953	17972	0.945828	No
Stomach	320	LARP4	ENSG00000161813.21	12	50392383	50480004	-0.00435621	0.00295049	0.140883	17972	0.825704	No
Stomach	320	DIP2B	ENSG00000066084.12	12	50505107	50748667	0.00155123	0.00262282	0.554678	17972	0.950958	No
Stomach	320	ATF1	ENSG00000123268.8	12	50763710	50821122	-0.00831912	0.00331115	0.0125175	17972	0.666412	No
Stomach	320	METTL7A	ENSG00000185432.11	12	50923472	50932517	0.00073315	0.00410292	0.858303	17972	0.987549	No
Stomach	320	RP11-407N8.6	ENSG00000274156.1	12	50934942	50935464	-0.00318193	0.0167483	0.84945	17972	0.986858	No
Stomach	320	SLC11A2	ENSG00000110911.14	12	50979401	51028566	0.000345526	0.00261931	0.895141	17972	0.991299	No
Stomach	320	LETMD1	ENSG00000050426.15	12	51047962	51060424	0.00214971	0.00272773	0.431268	17972	0.928175	No
Stomach	320	CSRNP2	ENSG00000110925.6	12	51061205	51083664	0.000287329	0.00291954	0.921668	17972	0.994358	No
Stomach	320	TFCP2	ENSG00000135457.9	12	51093663	51173134	-0.00262886	0.0028477	0.356674	17972	0.917859	No
Stomach	320	POU6F1	ENSG00000184271.16	12	51186936	51217708	-0.000628483	0.00300125	0.834273	17972	0.983804	No
Stomach	320	DAZAP2	ENSG00000183283.15	12	51238292	51271362	-0.00172654	0.00208711	0.408765	17972	0.922916	No
Stomach	320	SMAGP	ENSG00000170545.16	12	51244558	51270717	-0.00630869	0.00442641	0.155134	17972	0.839406	No
Stomach	320	BIN2	ENSG00000110934.10	12	51281038	51324668	-0.00079985	0.00476194	0.866723	17972	0.987715	No
Stomach	320	GALNT6	ENSG00000139629.15	12	51351247	51392867	0.00496025	0.00621413	0.425378	17972	0.92704	No
Stomach	320	SLC4A8	ENSG00000050438.16	12	51403073	51515763	0.00935548	0.00648772	0.150344	17972	0.836056	No
Stomach	320	SCN8A	ENSG00000196876.15	12	51590266	51812864	0.0080191	0.00674735	0.23559	17972	0.879061	No
Stomach	320	FIGNL2	ENSG00000261308.2	12	51817840	51848766	0.00243464	0.0104463	0.815873	17972	0.983486	No
Stomach	320	ACVRL1	ENSG00000139567.12	12	51906908	51923361	0.00365513	0.00417198	0.381674	17972	0.920408	No
Stomach	320	ACVR1B	ENSG00000135503.12	12	51951667	51997078	-0.00302014	0.00344934	0.381969	17972	0.920408	No
Stomach	320	GRASP	ENSG00000161835.10	12	52006940	52015889	-0.00122319	0.00553169	0.825147	17972	0.983486	No
Stomach	320	NR4A1	ENSG00000123358.19	12	52022832	52059507	0.00474067	0.0154834	0.759682	17972	0.979106	No
Stomach	320	RP11-1100L3.8	ENSG00000259884.1	12	52058459	52058619	0.0402364	0.0238733	0.092955	17972	0.787399	No
Stomach	320	ATG101	ENSG00000123395.14	12	52069246	52077494	-0.0032786	0.00318067	0.303475	17972	0.898749	No
Stomach	320	KRT80	ENSG00000167767.13	12	52168996	52192000	0.0278439	0.0205263	0.175968	17972	0.85101	No
Stomach	320	KRT7	ENSG00000135480.15	12	52232520	52252186	0.0200314	0.0158438	0.207109	17972	0.862576	No
Stomach	320	KRT86	ENSG00000170442.11	12	52249300	52309163	0.0115865	0.0157666	0.462993	17972	0.938546	No
Stomach	320	KRT81	ENSG00000205426.10	12	52285913	52291534	-0.0135848	0.0197341	0.49174	17972	0.94147	No
Stomach	320	KRT6B	ENSG00000185479.5	12	52446651	52452126	0.00321638	0.0189583	0.865396	17972	0.987715	No
Stomach	320	KRT6C	ENSG00000170465.9	12	52468516	52473785	-0.0115879	0.0209028	0.579741	17972	0.95287	No
Stomach	320	KRT6A	ENSG00000205420.10	12	52487174	52493257	0.0239659	0.0164408	0.145973	17972	0.832453	No
Stomach	320	KRT5	ENSG00000186081.11	12	52514575	52520687	0.0276432	0.0135812	0.0426956	17972	0.758183	No
Stomach	320	KRT2	ENSG00000172867.3	12	52644558	52652164	0.0350938	0.0234444	0.135479	17972	0.821703	No
Stomach	320	KRT1	ENSG00000167768.4	12	52674736	52680407	0.00325219	0.0187498	0.862414	17972	0.987549	No
Stomach	320	KRT77	ENSG00000189182.9	12	52689626	52703463	-0.0131731	0.0185024	0.477043	17972	0.939137	No
Stomach	320	KRT4	ENSG00000170477.12	12	52806549	52814551	-0.00854851	0.0206822	0.679664	17972	0.968804	No
Stomach	320	KRT78	ENSG00000170423.12	12	52837804	52849092	-0.01125	0.0193359	0.561129	17972	0.951647	No
Stomach	320	KRT8	ENSG00000170421.12	12	52897187	52949920	0.00196111	0.00704162	0.780819	17972	0.979106	No
Stomach	320	KRT18	ENSG00000111057.10	12	52948871	52952901	-0.0184576	0.00777833	0.0182809	17972	0.709527	No
Stomach	320	EIF4B	ENSG00000063046.17	12	53006158	53042209	0.00181527	0.00304284	0.551247	17972	0.950958	No
Stomach	320	TNS2	ENSG00000111077.17	12	53047051	53064315	-0.00427743	0.00329542	0.195293	17972	0.860959	No
Stomach	320	SPRYD3	ENSG00000167778.8	12	53064373	53079420	-0.000251013	0.00295021	0.932252	17972	0.994978	No
Stomach	320	IGFBP6	ENSG00000167779.7	12	53097436	53102345	0.01242	0.00742709	0.0955235	17972	0.787399	No
Stomach	320	SOAT2	ENSG00000167780.11	12	53103518	53124538	0.00413106	0.012483	0.740927	17972	0.977962	No
Stomach	320	CSAD	ENSG00000139631.18	12	53157663	53180909	-0.00222781	0.00364466	0.541498	17972	0.95034	No
Stomach	320	ZNF740	ENSG00000139651.10	12	53180700	53195141	-0.00322491	0.00256863	0.210281	17972	0.863234	No
Stomach	320	ITGB7	ENSG00000139626.15	12	53195374	53207307	-0.00341488	0.007798	0.661764	17972	0.967434	No
Stomach	320	RARG	ENSG00000172819.16	12	53210567	53232980	0.00124794	0.00385885	0.746621	17972	0.978222	No
Stomach	320	MFSD5	ENSG00000182544.8	12	53251251	53254405	-0.0033528	0.0028093	0.233637	17972	0.879061	No
Stomach	320	ESPL1	ENSG00000135476.11	12	53268299	53293643	-0.00729161	0.00894675	0.415722	17972	0.925297	No
Stomach	320	PFDN5	ENSG00000123349.13	12	53295291	53299450	0.00107266	0.00276004	0.69782	17972	0.972249	No
Stomach	320	C12orf10	ENSG00000139637.13	12	53299686	53307177	-0.00141133	0.00237004	0.551969	17972	0.950958	No
Stomach	320	AAAS	ENSG00000094914.12	12	53307456	53324864	0.00218298	0.00276775	0.430903	17972	0.92812	No
Stomach	320	SP1	ENSG00000185591.9	12	53380176	53416446	-0.00129602	0.0026626	0.626794	17972	0.961276	No
Stomach	320	AMHR2	ENSG00000135409.10	12	53423855	53431534	0.0262479	0.0149177	0.0795177	17972	0.780122	No
Stomach	320	PRR13	ENSG00000205352.10	12	53441605	53446645	-0.00168946	0.00283956	0.552313	17972	0.950958	No
Stomach	320	PCBP2	ENSG00000197111.15	12	53452102	53479668	0.00167482	0.00237681	0.481579	17972	0.939137	No
Stomach	320	MAP3K12	ENSG00000139625.12	12	53481163	53500063	0.00158562	0.00346654	0.647712	17972	0.962989	No
Stomach	320	TARBP2	ENSG00000139546.10	12	53500937	53506431	0.0006687	0.00233407	0.774698	17972	0.979106	No
Stomach	320	NPFF	ENSG00000139574.8	12	53506690	53507638	0.000771575	0.00462948	0.867746	17972	0.987715	No
Stomach	320	ATF7	ENSG00000170653.18	12	53507856	53626410	0.00238384	0.00249378	0.339891	17972	0.915295	No
Stomach	320	ATP5G2	ENSG00000135390.17	12	53632726	53677408	0.00186261	0.00270652	0.491868	17972	0.94147	No
Stomach	320	CALCOCO1	ENSG00000012822.15	12	53708517	53727745	0.00078649	0.00403934	0.845755	17972	0.986764	No
Stomach	320	HOXC6	ENSG00000197757.7	12	53990624	54030823	-0.0139605	0.0170372	0.413205	17972	0.924347	No
Stomach	320	HOXC5	ENSG00000172789.3	12	54032853	54035358	0.0123297	0.00727	0.0909362	17972	0.787399	No
Stomach	320	HOXC4	ENSG00000198353.7	12	54037854	54056030	0.00572966	0.00498896	0.251696	17972	0.882665	No
Stomach	320	FLJ12825	ENSG00000248265.1	12	54058254	54122234	0.00493471	0.00815979	0.545799	17972	0.950702	No
Stomach	320	RP11-834C11.6	ENSG00000249388.1	12	54082118	54102693	0.00266154	0.00993849	0.789037	17972	0.98044	No
Stomach	320	LINC01598	ENSG00000250432.5	12	54085132	54125992	0.00457233	0.0117048	0.696345	17972	0.971734	No
Stomach	320	RP11-834C11.4	ENSG00000250742.2	12	54126098	54142493	0.00298325	0.00408616	0.465911	17972	0.938546	No
Stomach	320	SMUG1	ENSG00000123415.15	12	54129518	54189008	0.00579202	0.00231546	0.0129046	17972	0.666412	No
Stomach	320	RP11-834C11.15	ENSG00000283073.1	12	54142591	54147485	0.00150902	0.0108562	0.889543	17972	0.991299	No
Stomach	320	RP11-834C11.11	ENSG00000260470.1	12	54145069	54146295	0.0149703	0.0117001	0.201716	17972	0.862576	No
Stomach	320	RP11-834C11.10	ENSG00000257534.1	12	54162065	54164452	-0.024615	0.0204148	0.228874	17972	0.874971	No
Stomach	320	CBX5	ENSG00000094916.15	12	54230940	54280133	0.00292509	0.00251958	0.246594	17972	0.881673	No
Stomach	320	HNRNPA1	ENSG00000135486.17	12	54280193	54287088	0.00169759	0.00302615	0.575236	17972	0.952045	No
Stomach	320	NFE2	ENSG00000123405.13	12	54292111	54301121	-0.0103879	0.0139294	0.456406	17972	0.935891	No
Stomach	320	COPZ1	ENSG00000111481.9	12	54301202	54351849	0.00132914	0.00193628	0.49297	17972	0.941983	No
Stomach	320	GPR84	ENSG00000139572.3	12	54362445	54364487	0.0106157	0.0176715	0.548481	17972	0.950958	No
Stomach	320	ZNF385A	ENSG00000161642.17	12	54369133	54391298	-0.00401872	0.00510815	0.432067	17972	0.928473	No
Stomach	320	ITGA5	ENSG00000161638.10	12	54395261	54419460	0.0250525	0.00794019	0.00176813	17972	0.596911	No
Stomach	320	GTSF1	ENSG00000170627.10	12	54455950	54473599	0.0347421	0.0193585	0.0737191	17972	0.778518	No
Stomach	320	NCKAP1L	ENSG00000123338.12	12	54497711	54548238	0.0151993	0.00726287	0.0372177	17972	0.752327	No
Stomach	320	PDE1B	ENSG00000123360.11	12	54549350	54579239	0.0143922	0.0078493	0.0677151	17972	0.778518	No
Stomach	320	PPP1R1A	ENSG00000135447.16	12	54575387	54588659	-0.018011	0.00865858	0.0383671	17972	0.756257	No
Stomach	320	DCD	ENSG00000161634.11	12	54644591	54648493	0.0408211	0.0240144	0.0902006	17972	0.787399	No
Stomach	320	TESPA1	ENSG00000135426.15	12	54948018	54984746	0.00415692	0.00748304	0.578961	17972	0.95287	No
Stomach	320	METTL7B	ENSG00000170439.6	12	55681546	55684567	-0.00807394	0.0114693	0.482006	17972	0.939137	No
Stomach	320	ITGA7	ENSG00000135424.15	12	55684612	55716036	0.00622319	0.00500978	0.215137	17972	0.866516	No
Stomach	320	BLOC1S1	ENSG00000135441.7	12	55716044	55720087	0.00331681	0.00273697	0.226528	17972	0.874578	No
Stomach	320	RDH5	ENSG00000135437.9	12	55720367	55724705	0.00594859	0.00610113	0.330353	17972	0.913963	No
Stomach	320	CD63	ENSG00000135404.11	12	55725323	55729661	0.00240497	0.0025248	0.341594	17972	0.915879	No
Stomach	320	GDF11	ENSG00000135414.9	12	55743280	55757273	0.0103366	0.00383579	0.00744329	17972	0.664549	No
Stomach	320	SARNP	ENSG00000205323.8	12	55757279	55817756	0.00104294	0.00213601	0.62572	17972	0.961276	No
Stomach	320	ORMDL2	ENSG00000123353.9	12	55817919	55820959	0.00326329	0.00305827	0.286817	17972	0.894314	No
Stomach	320	DNAJC14	ENSG00000135392.15	12	55821880	55829607	-0.000479537	0.00242676	0.84349	17972	0.986309	No
Stomach	320	MMP19	ENSG00000123342.15	12	55836247	55842966	0.00159138	0.00953825	0.867607	17972	0.987715	No
Stomach	320	PYM1	ENSG00000170473.16	12	55901413	55932560	0.00138422	0.00207704	0.505646	17972	0.94484	No
Stomach	320	DGKA	ENSG00000065357.19	12	55927614	55954027	0.00457727	0.00354466	0.197596	17972	0.862576	No
Stomach	320	PMEL	ENSG00000185664.14	12	55954105	55973317	0.00608862	0.00621691	0.328194	17972	0.913353	No
Stomach	320	CDK2	ENSG00000123374.10	12	55966769	55972784	0.00556995	0.00352512	0.11515	17972	0.8042	No
Stomach	320	RAB5B	ENSG00000111540.15	12	55973913	55996683	0.00271591	0.00199155	0.173685	17972	0.85101	No
Stomach	320	SUOX	ENSG00000139531.12	12	55997180	56006641	-0.00215103	0.00308521	0.486217	17972	0.93951	No
Stomach	320	IKZF4	ENSG00000123411.14	12	56007659	56038435	-0.0055216	0.00419259	0.188853	17972	0.8567	No
Stomach	320	RPS26	ENSG00000197728.9	12	56041853	56044675	0.00978749	0.0100166	0.329298	17972	0.913963	No
Stomach	320	ERBB3	ENSG00000065361.14	12	56079857	56103505	0.0131254	0.00502569	0.00946652	17972	0.664549	No
Stomach	320	PA2G4	ENSG00000170515.13	12	56104319	56113907	-0.00222799	0.00252106	0.377542	17972	0.920408	No
Stomach	320	RPL41	ENSG00000229117.8	12	56116586	56117943	0.00170505	0.00349634	0.626144	17972	0.961276	No
Stomach	320	ZC3H10	ENSG00000135482.6	12	56118159	56127514	-0.000791384	0.003067	0.79656	17972	0.981232	No
Stomach	320	ESYT1	ENSG00000139641.12	12	56128056	56144671	-0.00240508	0.00335557	0.474095	17972	0.938925	No
Stomach	320	MYL6B	ENSG00000196465.10	12	56152256	56157982	0.00510217	0.00400001	0.203111	17972	0.862576	No
Stomach	320	MYL6	ENSG00000092841.18	12	56158161	56162982	0.00515298	0.00313089	0.100849	17972	0.796278	No
Stomach	320	SMARCC2	ENSG00000139613.11	12	56163497	56189567	0.000241518	0.002323	0.917265	17972	0.993924	No
Stomach	320	RNF41	ENSG00000181852.17	12	56202175	56221933	-4.98253e-05	0.00256294	0.984503	17972	0.998833	No
Stomach	320	NABP2	ENSG00000139579.12	12	56222015	56229854	0.00206013	0.0023926	0.389906	17972	0.922916	No
Stomach	320	SLC39A5	ENSG00000139540.11	12	56230049	56237806	-0.0121434	0.0100609	0.228393	17972	0.874578	No
Stomach	320	ANKRD52	ENSG00000139645.9	12	56237847	56258391	0.00288863	0.00267583	0.281225	17972	0.892879	No
Stomach	320	COQ10A	ENSG00000135469.13	12	56266858	56270966	-0.00195815	0.00358961	0.585814	17972	0.953532	No
Stomach	320	CS	ENSG00000062485.18	12	56271699	56300392	-0.00362797	0.00234196	0.122414	17972	0.80775	No
Stomach	320	CNPY2	ENSG00000257727.5	12	56309842	56316222	0.000646375	0.00210663	0.759187	17972	0.979106	No
Stomach	320	PAN2	ENSG00000135473.14	12	56316337	56334053	0.00235059	0.00329999	0.476835	17972	0.939137	No
Stomach	320	IL23A	ENSG00000110944.8	12	56334174	56340410	0.00255737	0.00884634	0.772715	17972	0.979106	No
Stomach	320	STAT2	ENSG00000170581.13	12	56341597	56360126	0.00507211	0.00280027	0.0711022	17972	0.778518	No
Stomach	320	TIMELESS	ENSG00000111602.11	12	56416373	56449403	0.00941385	0.00405568	0.0209532	17972	0.718493	No
Stomach	320	SPRYD4	ENSG00000176422.13	12	56468567	56479707	0.00148003	0.00301605	0.623987	17972	0.961072	No
Stomach	320	GLS2	ENSG00000135423.12	12	56479780	56488414	-0.009217	0.00920101	0.317283	17972	0.906137	No
Stomach	320	RBMS2	ENSG00000076067.12	12	56521929	56595595	0.00394918	0.00266682	0.139702	17972	0.823706	No
Stomach	320	BAZ2A	ENSG00000076108.11	12	56596197	56636816	0.00128138	0.00269177	0.634398	17972	0.962379	No
Stomach	320	ATP5B	ENSG00000110955.8	12	56638175	56646068	-0.00190241	0.00313562	0.544506	17972	0.950702	No
Stomach	320	PTGES3	ENSG00000110958.15	12	56663341	56688408	-0.00577219	0.00300932	0.0560531	17972	0.778518	No
Stomach	320	NACA	ENSG00000196531.10	12	56712428	56731595	0.000864227	0.00278262	0.756337	17972	0.979106	No
Stomach	320	PRIM1	ENSG00000198056.13	12	56731629	56752373	0.00197693	0.00438252	0.65225	17972	0.964883	No
Stomach	320	HSD17B6	ENSG00000025423.11	12	56752161	56787790	0.0221288	0.0105082	0.0360535	17972	0.752327	No
Stomach	320	SDR9C7	ENSG00000170426.1	12	56923154	56934405	-0.0466946	0.0177342	0.00890428	17972	0.664549	No
Stomach	320	RDH16	ENSG00000139547.7	12	56951431	56959374	-0.00686434	0.00634598	0.280268	17972	0.892552	No
Stomach	320	GPR182	ENSG00000166856.2	12	56994446	56998441	-0.0177003	0.0139693	0.206116	17972	0.862576	No
Stomach	320	ZBTB39	ENSG00000166860.2	12	56998834	57006446	-0.00206068	0.00342597	0.547971	17972	0.950958	No
Stomach	320	TAC3	ENSG00000166863.11	12	57010000	57028883	-0.0142636	0.0124484	0.25279	17972	0.882665	No
Stomach	320	MYO1A	ENSG00000166866.12	12	57028517	57051198	0.0137309	0.00754655	0.0698402	17972	0.778518	No
Stomach	320	NEMP1	ENSG00000166881.9	12	57055643	57088063	-0.00708847	0.00357044	0.0480252	17972	0.767815	No
Stomach	320	NAB2	ENSG00000166886.12	12	57088894	57095407	0.000900693	0.0051464	0.861187	17972	0.987549	No
Stomach	320	STAT6	ENSG00000166888.11	12	57095477	57132139	0.00195709	0.00246617	0.428073	17972	0.927389	No
Stomach	320	LRP1	ENSG00000123384.13	12	57128493	57213351	-0.000695427	0.00408237	0.864851	17972	0.987715	No
Stomach	320	NXPH4	ENSG00000182379.9	12	57216795	57226449	-0.0324103	0.0172263	0.0608869	17972	0.778518	No
Stomach	320	SHMT2	ENSG00000182199.10	12	57229327	57234902	0.00173245	0.00399018	0.664474	17972	0.967637	No
Stomach	320	NDUFA4L2	ENSG00000185633.10	12	57234936	57240715	0.001601	0.00602665	0.79069	17972	0.981075	No
Stomach	320	STAC3	ENSG00000185482.7	12	57243453	57251193	0.00633137	0.0057455	0.271364	17972	0.888375	No
Stomach	320	R3HDM2	ENSG00000179912.20	12	57253764	57431005	0.00230553	0.00224287	0.304813	17972	0.899326	No
Stomach	320	INHBE	ENSG00000139269.2	12	57452323	57459280	-0.0193871	0.0152771	0.20542	17972	0.862576	No
Stomach	320	GLI1	ENSG00000111087.9	12	57460135	57472254	-0.0160135	0.01271	0.208685	17972	0.862576	No
Stomach	320	ARHGAP9	ENSG00000123329.17	12	57472263	57488814	-0.00321688	0.00569668	0.572707	17972	0.952045	No
Stomach	320	MARS	ENSG00000166986.14	12	57475445	57516587	0.000914428	0.0042365	0.829256	17972	0.983746	No
Stomach	320	DDIT3	ENSG00000175197.11	12	57516656	57520517	-0.00386549	0.00572181	0.499836	17972	0.943734	No
Stomach	320	MBD6	ENSG00000166987.14	12	57520710	57530101	-0.00387646	0.00329896	0.240911	17972	0.881673	No
Stomach	320	DCTN2	ENSG00000175203.15	12	57530149	57547331	0.00415129	0.00194359	0.0335037	17972	0.746631	No
Stomach	320	KIF5A	ENSG00000155980.11	12	57549998	57586632	0.00580817	0.00698162	0.406118	17972	0.922916	No
Stomach	320	PIP4K2C	ENSG00000166908.17	12	57591174	57603418	-0.000781123	0.00313375	0.80333	17972	0.982115	No
Stomach	320	DTX3	ENSG00000178498.15	12	57604622	57609804	-0.0012579	0.00259839	0.628664	17972	0.961324	No
Stomach	320	ARHGEF25	ENSG00000240771.6	12	57610180	57619379	-0.003157	0.00340612	0.354749	17972	0.917859	No
Stomach	320	SLC26A10	ENSG00000135502.17	12	57619527	57625894	0.00819959	0.00597213	0.170792	17972	0.847453	No
Stomach	320	B4GALNT1	ENSG00000135454.13	12	57626152	57633355	0.00297286	0.00638866	0.642032	17972	0.962659	No
Stomach	320	OS9	ENSG00000135506.15	12	57693955	57721557	0.000118094	0.00234111	0.959803	17972	0.997086	No
Stomach	320	AGAP2	ENSG00000135439.11	12	57723761	57742157	-0.00301556	0.00540268	0.577154	17972	0.952578	No
Stomach	320	TSPAN31	ENSG00000135452.9	12	57739736	57750211	0.00429408	0.002401	0.0747188	17972	0.778518	No
Stomach	320	CDK4	ENSG00000135446.16	12	57750442	57756013	-0.00238016	0.00242777	0.327691	17972	0.913353	No
Stomach	320	MARCH9	ENSG00000139266.5	12	57755098	57760407	0.00328679	0.00289531	0.257198	17972	0.885135	No
Stomach	320	CYP27B1	ENSG00000111012.9	12	57762339	57767251	-0.000943317	0.00791604	0.905225	17972	0.992805	No
Stomach	320	METTL1	ENSG00000037897.16	12	57768471	57772599	0.00150869	0.00478876	0.752946	17972	0.979106	No
Stomach	320	METTL21B	ENSG00000123427.16	12	57771606	57782541	-0.00560069	0.0042226	0.185736	17972	0.854547	No
Stomach	320	TSFM	ENSG00000123297.17	12	57782589	57808071	-0.00124168	0.00265327	0.64014	17972	0.962659	No
Stomach	320	AVIL	ENSG00000135407.10	12	57797740	57818704	-0.00208472	0.00703463	0.767169	17972	0.979106	No
Stomach	320	RP11-571M6.17	ENSG00000270039.1	12	57803838	57804415	-0.00666483	0.00787312	0.397936	17972	0.922916	No
Stomach	320	RP11-571M6.18	ENSG00000269903.1	12	57814494	57814926	0.0038389	0.0128856	0.765971	17972	0.979106	No
Stomach	320	CTDSP2	ENSG00000175215.10	12	57819927	57846739	0.00561733	0.00278742	0.0447772	17972	0.764737	No
Stomach	320	RP11-620J15.2	ENSG00000245651.2	12	57869835	57895651	-0.000933567	0.018081	0.958856	17972	0.997086	No
Stomach	320	RP11-620J15.3	ENSG00000257698.1	12	57931528	57936175	0.000507333	0.00444902	0.909289	17972	0.993177	No
Stomach	320	ATP23	ENSG00000166896.7	12	57941541	57957269	0.00671425	0.00544812	0.218772	17972	0.866784	No
Stomach	320	LRIG3	ENSG00000139263.11	12	58872149	58920522	-0.00127256	0.00392638	0.746086	17972	0.978222	No
Stomach	320	SLC16A7	ENSG00000118596.11	12	59596067	59789855	-0.00398579	0.00518273	0.442472	17972	0.932141	No
Stomach	320	FAM19A2	ENSG00000198673.10	12	61708259	62279150	0.000952165	0.00977746	0.922487	17972	0.994358	No
Stomach	320	USP15	ENSG00000135655.15	12	62260338	62417431	-0.00685458	0.00228257	0.0028998	17972	0.599702	No
Stomach	320	MON2	ENSG00000061987.14	12	62466817	62600479	-0.00347301	0.00231165	0.134054	17972	0.821703	No
Stomach	320	LINC01465	ENSG00000221949.5	12	62601751	62603685	-0.00717497	0.00964463	0.457503	17972	0.936367	No
Stomach	320	RP11-631N16.4	ENSG00000275180.1	12	62603909	62604399	0.00320275	0.00699932	0.647588	17972	0.962989	No
Stomach	320	RP11-631N16.2	ENSG00000257354.2	12	62613605	62622213	-0.00283291	0.00510748	0.579544	17972	0.95287	No
Stomach	320	PPM1H	ENSG00000111110.11	12	62643982	62935037	0.000663147	0.00477075	0.889542	17972	0.991299	No
Stomach	320	AVPR1A	ENSG00000166148.3	12	63142759	63150942	-0.012394	0.00897353	0.16826	17972	0.846809	No
Stomach	320	DPY19L2	ENSG00000177990.11	12	63558913	63668849	-0.0065124	0.00648768	0.316285	17972	0.905254	No
Stomach	320	TMEM5	ENSG00000118600.11	12	63779803	63809558	-0.00162435	0.00301044	0.589895	17972	0.954024	No
Stomach	320	SRGAP1	ENSG00000196935.8	12	63844293	64162221	0.00166326	0.00486621	0.732744	17972	0.9767	No
Stomach	320	C12orf66	ENSG00000174206.12	12	64186316	64222296	0.00298738	0.00340068	0.380399	17972	0.920408	No
Stomach	320	XPOT	ENSG00000184575.11	12	64404350	64451127	-0.00169614	0.00397237	0.669699	17972	0.968307	No
Stomach	320	TBK1	ENSG00000183735.9	12	64455840	64502108	0.000506854	0.0021816	0.81644	17972	0.983486	No
Stomach	320	RASSF3	ENSG00000153179.12	12	64507001	64697567	-0.00433744	0.00451263	0.337242	17972	0.914675	No
Stomach	320	GNS	ENSG00000135677.10	12	64713445	64759447	0.00100981	0.00252628	0.689648	17972	0.970138	No
Stomach	320	TBC1D30	ENSG00000111490.12	12	64781193	64881032	0.000126321	0.00484575	0.97922	17972	0.998833	No
Stomach	320	RP11-766N7.3	ENSG00000255693.1	12	64883394	64977522	0.0105291	0.0144483	0.466729	17972	0.938546	No
Stomach	320	WIF1	ENSG00000156076.9	12	65050626	65121566	-0.00555863	0.0252742	0.826074	17972	0.983486	No
Stomach	320	LEMD3	ENSG00000174106.2	12	65169571	65248327	-0.00450382	0.00223868	0.045139	17972	0.765221	No
Stomach	320	MSRB3	ENSG00000174099.10	12	65278643	65488244	0.000595461	0.00374417	0.873748	17972	0.987715	No
Stomach	320	HMGA2	ENSG00000149948.13	12	65824131	65966295	-0.0174592	0.0108897	0.109933	17972	0.802031	No
Stomach	320	LLPH	ENSG00000139233.6	12	66116555	66130750	-0.00386494	0.00224891	0.0867288	17972	0.781893	No
Stomach	320	TMBIM4	ENSG00000155957.17	12	66135846	66170072	-0.00219786	0.00235586	0.351611	17972	0.917859	No
Stomach	320	IRAK3	ENSG00000090376.10	12	66188879	66254622	-0.00410089	0.0046744	0.381026	17972	0.920408	No
Stomach	320	HELB	ENSG00000127311.9	12	66302545	66347430	0.00157318	0.00550474	0.77524	17972	0.979106	No
Stomach	320	GRIP1	ENSG00000155974.11	12	66347646	66804186	0.0247964	0.00690163	0.000382553	17972	0.355363	No
Stomach	320	CAND1	ENSG00000111530.12	12	67269281	67319951	0.00018791	0.00174658	0.914396	17972	0.993924	No
Stomach	320	DYRK2	ENSG00000127334.10	12	67648338	67665406	0.000138991	0.00366105	0.969741	17972	0.998284	No
Stomach	320	RP11-43N5.1	ENSG00000255970.1	12	67709047	67729475	-0.00170495	0.0162068	0.916288	17972	0.993924	No
Stomach	320	LINC01479	ENSG00000255772.5	12	67929235	67970017	-0.00175679	0.0145702	0.90411	17972	0.992668	No
Stomach	320	IFNG	ENSG00000111537.4	12	68154768	68159747	-0.00415668	0.0215991	0.847523	17972	0.986858	No
Stomach	320	MDM1	ENSG00000111554.14	12	68272443	68332381	-0.00313576	0.00437778	0.474373	17972	0.938925	No
Stomach	320	RP11-81H14.2	ENSG00000251301.6	12	68332888	68451663	-0.0254605	0.0155015	0.10155	17972	0.796681	No
Stomach	320	RP11-81H14.1	ENSG00000273824.1	12	68426331	68427737	-0.00902051	0.0196806	0.647038	17972	0.962989	No
Stomach	320	RAP1B	ENSG00000127314.17	12	68610839	68671901	-0.00224144	0.00220476	0.310151	17972	0.90127	No
Stomach	320	RP11-637A17.2	ENSG00000247363.2	12	68674371	68687755	0.0111135	0.0141374	0.432432	17972	0.928473	No
Stomach	320	NUP107	ENSG00000111581.9	12	68686734	68745809	-0.00524438	0.00307703	0.0893551	17972	0.787201	No
Stomach	320	SLC35E3	ENSG00000175782.9	12	68746106	68793964	-0.000603222	0.00267319	0.821624	17972	0.983486	No
Stomach	320	MDM2	ENSG00000135679.22	12	68808176	68850686	-0.000482446	0.00339872	0.887216	17972	0.991046	No
Stomach	320	CPM	ENSG00000135678.11	12	68851175	68971570	-0.0052369	0.00580572	0.367772	17972	0.920327	No
Stomach	320	CPSF6	ENSG00000111605.16	12	69239537	69274358	-0.00275413	0.00247537	0.266772	17972	0.88736	No
Stomach	320	RP11-1143G9.5	ENSG00000274979.1	12	69326574	69331882	-0.00819206	0.013567	0.54642	17972	0.950747	No
Stomach	320	LYZ	ENSG00000090382.6	12	69348341	69354234	-0.0211551	0.0131016	0.107435	17972	0.802031	No
Stomach	320	YEATS4	ENSG00000127337.6	12	69359703	69390796	0.00599738	0.00390312	0.125462	17972	0.810644	No
Stomach	320	FRS2	ENSG00000166225.8	12	69470349	69579789	-0.00133941	0.00238059	0.574105	17972	0.952045	No
Stomach	320	CCT2	ENSG00000166226.12	12	69585334	69601570	-0.00203017	0.00225247	0.368154	17972	0.920327	No
Stomach	320	RAB3IP	ENSG00000127328.21	12	69738681	69823204	-0.00487924	0.00329342	0.139527	17972	0.823706	No
Stomach	320	MYRFL	ENSG00000166268.10	12	69825304	69959097	-0.00134133	0.0216219	0.950576	17972	0.996562	No
Stomach	320	LINC01481	ENSG00000257815.5	12	69904033	70242893	0.00948945	0.00549054	0.0849657	17972	0.781893	No
Stomach	320	LINC01481	ENSG00000257613.1	12	70219132	70221862	-0.00260002	0.0176561	0.883027	17972	0.990489	No
Stomach	320	CNOT2	ENSG00000111596.11	12	70242994	70354993	-0.00110485	0.00178286	0.535926	17972	0.949931	No
Stomach	320	KCNMB4	ENSG00000135643.4	12	70366276	70434292	0.00752141	0.00513257	0.143859	17972	0.829221	No
Stomach	320	PTPRB	ENSG00000127329.15	12	70515866	70637440	0.00651437	0.00454358	0.152691	17972	0.836126	No
Stomach	320	PTPRR	ENSG00000153233.12	12	70638073	70920843	0.0111038	0.0115884	0.338749	17972	0.914976	No
Stomach	320	CTD-2021H9.3	ENSG00000258053.1	12	71047402	71118247	-0.0271882	0.0149204	0.0694247	17972	0.778518	No
Stomach	320	TSPAN8	ENSG00000127324.8	12	71125085	71441898	-0.0115268	0.00819959	0.160832	17972	0.844427	No
Stomach	320	LGR5	ENSG00000139292.12	12	71439770	71586310	-0.000148998	0.0123831	0.990408	17972	0.999435	No
Stomach	320	ZFC3H1	ENSG00000133858.15	12	71609472	71667725	0.00248394	0.00326079	0.446807	17972	0.93221	No
Stomach	320	THAP2	ENSG00000173451.6	12	71663970	71680639	-0.00637295	0.00694119	0.359291	17972	0.91835	No
Stomach	320	TMEM19	ENSG00000139291.13	12	71686087	71705046	0.00165729	0.00277082	0.550211	17972	0.950958	No
Stomach	320	RAB21	ENSG00000080371.5	12	71754874	71800285	-0.00309972	0.00225319	0.169946	17972	0.846883	No
Stomach	320	TBC1D15	ENSG00000121749.15	12	71839707	71927248	-0.00354312	0.00266407	0.184547	17972	0.853764	No
Stomach	320	TRHDE	ENSG00000072657.8	12	72087266	72670757	-0.00617474	0.00863187	0.474958	17972	0.939137	No
Stomach	320	ATXN7L3B	ENSG00000253719.3	12	74537827	74545430	-0.00129032	0.00279511	0.64468	17972	0.962989	No
Stomach	320	CAPS2	ENSG00000180881.19	12	75275979	75390928	0.00453003	0.00421065	0.282864	17972	0.892879	No
Stomach	320	GLIPR1L1	ENSG00000173401.9	12	75334639	75370560	0.00860057	0.0116034	0.45915	17972	0.93672	No
Stomach	320	GLIPR1L2	ENSG00000180481.10	12	75391070	75432688	-0.00137185	0.0139461	0.921706	17972	0.994358	No
Stomach	320	GLIPR1	ENSG00000139278.9	12	75480680	75503853	0.0079846	0.00459806	0.083506	17972	0.781893	No
Stomach	320	KRR1	ENSG00000111615.13	12	75490861	75511621	-0.00325492	0.00229963	0.157994	17972	0.840896	No
Stomach	320	RP11-114H23.1	ENSG00000258077.2	12	75563202	75984015	0.0194444	0.0139748	0.165145	17972	0.845131	No
Stomach	320	RP11-114H23.2	ENSG00000258088.1	12	75694010	75698816	0.0179868	0.0144223	0.213322	17972	0.864551	No
Stomach	320	PHLDA1	ENSG00000139289.13	12	76025447	76033932	0.00491908	0.00723647	0.497183	17972	0.943137	No
Stomach	320	NAP1L1	ENSG00000187109.13	12	76036587	76085033	-0.00191826	0.00276374	0.488171	17972	0.939539	No
Stomach	320	BBS10	ENSG00000179941.6	12	76344474	76348442	-0.00352466	0.00390041	0.366903	17972	0.920319	No
Stomach	320	OSBPL8	ENSG00000091039.16	12	76351797	76559809	-0.00393394	0.00231092	0.0897372	17972	0.787399	No
Stomach	320	ZDHHC17	ENSG00000186908.14	12	76763588	76853696	-0.00132923	0.00220313	0.546742	17972	0.950958	No
Stomach	320	CSRP2	ENSG00000175183.9	12	76858715	76879060	-0.00432083	0.00613428	0.48175	17972	0.939137	No
Stomach	320	E2F7	ENSG00000165891.15	12	77021247	77065580	0.014108	0.0146393	0.335975	17972	0.914675	No
Stomach	320	NAV3	ENSG00000067798.14	12	77324641	78213008	0.00109028	0.00734122	0.882037	17972	0.990293	No
Stomach	320	SYT1	ENSG00000067715.13	12	78863993	79452008	-0.00490789	0.00842277	0.560541	17972	0.951647	No
Stomach	320	RP1-78O14.1	ENSG00000257894.2	12	79341205	79503396	0.00381027	0.019632	0.846242	17972	0.986852	No
Stomach	320	PAWR	ENSG00000177425.10	12	79574979	79691097	-5.04732e-05	0.00357166	0.988734	17972	0.999435	No
Stomach	320	PPP1R12A	ENSG00000058272.16	12	79773563	79934900	0.00241726	0.00272597	0.375927	17972	0.920408	No
Stomach	320	OTOGL	ENSG00000165899.10	12	80209453	80379090	0.00919953	0.0128002	0.472887	17972	0.938925	No
Stomach	320	PTPRQ	ENSG00000139304.12	12	80402178	80680234	0.0140184	0.0182036	0.441856	17972	0.932141	No
Stomach	320	LIN7A	ENSG00000111052.7	12	80792520	80889369	-0.00964228	0.00666317	0.148919	17972	0.836056	No
Stomach	320	ACSS3	ENSG00000111058.7	12	80936414	81261205	-0.000943975	0.00559641	0.866167	17972	0.987715	No
Stomach	320	PPFIA2	ENSG00000139220.16	12	81261949	81759553	0.00880718	0.00781349	0.260575	17972	0.886297	No
Stomach	320	CCDC59	ENSG00000133773.11	12	82223681	82358496	-0.00475333	0.00292078	0.104706	17972	0.7987	No
Stomach	320	METTL25	ENSG00000127720.7	12	82358789	82479236	0.000888425	0.00359395	0.804923	17972	0.982115	No
Stomach	320	TMTC2	ENSG00000179104.8	12	82686880	83134870	0.0155766	0.0043782	0.00043501	17972	0.355363	No
Stomach	320	SLC6A15	ENSG00000072041.16	12	84859488	84913615	-0.0235628	0.0174856	0.178825	17972	0.851102	No
Stomach	320	LRRIQ1	ENSG00000133640.18	12	85036351	85263224	-0.0232595	0.0173156	0.180208	17972	0.851102	No
Stomach	320	RASSF9	ENSG00000198774.4	12	85800697	85836570	0.012841	0.00680944	0.0602987	17972	0.778518	No
Stomach	320	NTS	ENSG00000133636.10	12	85874295	85882992	0.000969782	0.0227126	0.965971	17972	0.997645	No
Stomach	320	C12orf29	ENSG00000133641.17	12	88034132	88050160	-0.00438088	0.00312913	0.162545	17972	0.845131	No
Stomach	320	CEP290	ENSG00000198707.14	12	88050354	88142216	0.00222039	0.00308495	0.472243	17972	0.938925	No
Stomach	320	TMTC3	ENSG00000139324.11	12	88142296	88199887	-0.00351023	0.00311029	0.25998	17972	0.886297	No
Stomach	320	KITLG	ENSG00000049130.14	12	88492793	88580851	0.00195051	0.00544158	0.720264	17972	0.97379	No
Stomach	320	DUSP6	ENSG00000139318.7	12	89347232	89351014	0.0042681	0.00575847	0.459164	17972	0.93672	No
Stomach	320	RP11-823E8.3	ENSG00000274021.1	12	89351172	89351639	0.000445645	0.0125602	0.97172	17972	0.998284	No
Stomach	320	RP11-1109F11.3	ENSG00000271327.1	12	89367807	89369301	0.00201068	0.00788889	0.798996	17972	0.981514	No
Stomach	320	RP11-1109F11.5	ENSG00000271259.1	12	89371820	89372359	0.0313754	0.0125478	0.01294	17972	0.666412	No
Stomach	320	POC1B	ENSG00000139323.13	12	89419718	89526024	0.0006462	0.00273536	0.813409	17972	0.983105	No
Stomach	320	GALNT4	ENSG00000257594.3	12	89519408	89524806	-0.00200942	0.00525276	0.70233	17972	0.973051	No
Stomach	320	ATP2B1	ENSG00000070961.15	12	89588049	89708831	-0.0101251	0.00328748	0.00226374	17972	0.596911	No
Stomach	320	ATP2B1-AS1	ENSG00000271614.1	12	89708959	89712590	0.00367401	0.00536295	0.493831	17972	0.942358	No
Stomach	320	KERA	ENSG00000139330.5	12	91050491	91057983	-0.0132352	0.0193773	0.495123	17972	0.942791	No
Stomach	320	LUM	ENSG00000139329.4	12	91102629	91111831	-0.00390226	0.00980781	0.691009	17972	0.970138	No
Stomach	320	DCN	ENSG00000011465.16	12	91140484	91183123	-0.00181271	0.00493819	0.71382	17972	0.973657	No
Stomach	320	BTG1	ENSG00000133639.4	12	92140278	92145572	0.00430106	0.00398767	0.281643	17972	0.892879	No
Stomach	320	RP11-693J15.5	ENSG00000205056.8	12	92466451	92492091	0.0170889	0.0222371	0.442807	17972	0.932141	No
Stomach	320	C12orf74	ENSG00000214215.3	12	92702843	92708549	0.0140656	0.0134562	0.296736	17972	0.897121	No
Stomach	320	PLEKHG7	ENSG00000187510.8	12	92721462	92770636	0.00510381	0.0131903	0.69908	17972	0.97227	No
Stomach	320	EEA1	ENSG00000102189.16	12	92772456	92929331	-0.00439912	0.00299711	0.143216	17972	0.828878	No
Stomach	320	NUDT4	ENSG00000173598.13	12	93377883	93405672	-0.00144366	0.00415957	0.728784	17972	0.975548	No
Stomach	320	UBE2N	ENSG00000177889.9	12	93408147	93442262	-0.00237538	0.00212534	0.264619	17972	0.887349	No
Stomach	320	MRPL42	ENSG00000198015.12	12	93467488	93516213	-0.000722005	0.00240315	0.76405	17972	0.979106	No
Stomach	320	SOCS2	ENSG00000120833.13	12	93569814	93583487	-0.0143715	0.00665932	0.031718	17972	0.744248	No
Stomach	320	CRADD	ENSG00000169372.12	12	93677375	93894840	0.00164515	0.00311594	0.597907	17972	0.955148	No
Stomach	320	RP11-1060G2.2	ENSG00000271382.1	12	93945041	93947813	0.000627298	0.0140098	0.964316	17972	0.997465	No
Stomach	320	PLXNC1	ENSG00000136040.8	12	94148723	94307675	-0.00284606	0.00519438	0.584162	17972	0.952871	No
Stomach	320	CEP83	ENSG00000173588.14	12	94307696	94459988	-0.0033322	0.00383528	0.38564	17972	0.921516	No
Stomach	320	CEP83-AS1	ENSG00000278916.1	12	94460003	94462484	-0.000664334	0.0154128	0.965649	17972	0.997645	No
Stomach	320	TMCC3	ENSG00000057704.12	12	94567124	94650562	-0.00349886	0.00576877	0.544633	17972	0.950702	No
Stomach	320	NDUFA12	ENSG00000184752.12	12	94897055	95003770	-0.00419259	0.00271098	0.12304	17972	0.80775	No
Stomach	320	NR2C1	ENSG00000120798.16	12	95020229	95073703	-6.47843e-05	0.00291403	0.982278	17972	0.998833	No
Stomach	320	FGD6	ENSG00000180263.13	12	95076749	95217482	0.0032891	0.00445471	0.460888	17972	0.937831	No
Stomach	320	VEZT	ENSG00000028203.17	12	95217746	95302790	-0.00391728	0.00232801	0.0934854	17972	0.787399	No
Stomach	320	METAP2	ENSG00000111142.13	12	95473520	95515839	-0.00123501	0.00245142	0.614779	17972	0.959975	No
Stomach	320	USP44	ENSG00000136014.11	12	95516560	95551490	-0.00166908	0.0068396	0.807374	17972	0.982115	No
Stomach	320	NTN4	ENSG00000074527.11	12	95657807	95791152	-0.0139134	0.00498973	0.00563738	17972	0.664549	No
Stomach	320	SNRPF	ENSG00000139343.10	12	95858928	95903828	0.00410919	0.00329885	0.213874	17972	0.864551	No
Stomach	320	AMDHD1	ENSG00000139344.7	12	95943293	95968716	-0.00532563	0.0115339	0.644605	17972	0.962989	No
Stomach	320	HAL	ENSG00000084110.10	12	95972662	95996365	-0.00317891	0.010365	0.759289	17972	0.979106	No
Stomach	320	LTA4H	ENSG00000111144.9	12	96000828	96043520	0.00204782	0.00274727	0.456616	17972	0.935891	No
Stomach	320	RP11-256L6.5	ENSG00000283422.1	12	96160692	96172126	0.0171347	0.020549	0.405037	17972	0.922916	No
Stomach	320	ELK3	ENSG00000111145.7	12	96194382	96269835	0.00240632	0.00374895	0.521455	17972	0.948061	No
Stomach	320	CDK17	ENSG00000059758.7	12	96278261	96400560	-0.00233072	0.00390415	0.55097	17972	0.950958	No
Stomach	320	CFAP54	ENSG00000188596.10	12	96489575	96875555	0.00227543	0.0100676	0.821345	17972	0.983486	No
Stomach	320	NEDD1	ENSG00000139350.11	12	96907223	96953777	0.00103008	0.00248043	0.678233	17972	0.968804	No
Stomach	320	RP11-181C3.1	ENSG00000245017.2	12	98485544	98503855	-0.000296955	0.0125614	0.981155	17972	0.998833	No
Stomach	320	TMPO	ENSG00000120802.13	12	98515898	98550379	-0.00312401	0.00317213	0.325506	17972	0.911846	No
Stomach	320	SLC25A3	ENSG00000075415.12	12	98593591	98606379	-0.000899157	0.0022402	0.688434	17972	0.970138	No
Stomach	320	IKBIP	ENSG00000166130.14	12	98613405	98645113	-0.00495504	0.00472072	0.294736	17972	0.897	No
Stomach	320	APAF1	ENSG00000120868.13	12	98645141	98734683	-0.00199036	0.003506	0.570664	17972	0.952045	No
Stomach	320	ANKS1B	ENSG00000185046.18	12	98726457	99984654	-0.00424576	0.00772825	0.583155	17972	0.952871	No
Stomach	320	UHRF1BP1L	ENSG00000111647.12	12	100028455	100142848	-0.00363378	0.00299556	0.226069	17972	0.874578	No
Stomach	320	ACTR6	ENSG00000075089.9	12	100199122	100241865	-0.00086474	0.0027557	0.753892	17972	0.979106	No
Stomach	320	DEPDC4	ENSG00000166153.16	12	100203669	100267079	0.0155227	0.00843376	0.0666831	17972	0.778518	No
Stomach	320	SCYL2	ENSG00000136021.18	12	100267140	100341724	-0.00474528	0.00225241	0.0359744	17972	0.752327	No
Stomach	320	NR1H4	ENSG00000012504.13	12	100473708	100564413	0.0461596	0.0173975	0.00840023	17972	0.664549	No
Stomach	320	GAS2L3	ENSG00000139354.10	12	100573683	100628286	0.00575239	0.00762893	0.451431	17972	0.935891	No
Stomach	320	ANO4	ENSG00000151572.16	12	100717526	101128641	-0.00298895	0.0187936	0.873744	17972	0.987715	No
Stomach	320	UTP20	ENSG00000120800.4	12	101280109	101386616	-0.000571013	0.00292995	0.845613	17972	0.986764	No
Stomach	320	ARL1	ENSG00000120805.13	12	101393120	101407820	-0.00180311	0.00253354	0.477209	17972	0.939137	No
Stomach	320	RP11-321F8.4	ENSG00000257543.1	12	101408372	101409060	0.00945175	0.0132423	0.475937	17972	0.939137	No
Stomach	320	MYBPC1	ENSG00000196091.13	12	101568353	101686018	0.00547248	0.0173379	0.7525	17972	0.979106	No
Stomach	320	RP11-285E23.2	ENSG00000274560.1	12	101696002	101696450	-0.0119791	0.0191836	0.532813	17972	0.948779	No
Stomach	320	CHPT1	ENSG00000111666.10	12	101696947	101744140	0.000645301	0.00358228	0.857168	17972	0.987549	No
Stomach	320	SYCP3	ENSG00000139351.14	12	101731568	101739469	-0.0209956	0.0121572	0.0852022	17972	0.781893	No
Stomach	320	GNPTAB	ENSG00000111670.14	12	101745497	101830938	0.000606628	0.00228389	0.790722	17972	0.981075	No
Stomach	320	DRAM1	ENSG00000136048.13	12	101877351	102012130	-0.0012055	0.00484191	0.803554	17972	0.982115	No
Stomach	320	WASHC3	ENSG00000120860.10	12	102012927	102062149	0.00559291	0.00313103	0.0750692	17972	0.778518	No
Stomach	320	NUP37	ENSG00000075188.8	12	102073103	102120124	0.000342797	0.00293087	0.90697	17972	0.993031	No
Stomach	320	PARPBP	ENSG00000185480.11	12	102120185	102197520	0.00606939	0.00664884	0.362059	17972	0.918676	No
Stomach	320	IGF1	ENSG00000017427.15	12	102415704	102480645	-0.00378026	0.0113835	0.740061	17972	0.97792	No
Stomach	320	ASCL1	ENSG00000139352.3	12	102957686	102960516	0.00727966	0.0156024	0.641146	17972	0.962659	No
Stomach	320	STAB2	ENSG00000136011.14	12	103587273	103766727	0.00875308	0.0114681	0.445914	17972	0.93221	No
Stomach	320	NT5DC3	ENSG00000111696.11	12	103770453	103841197	-0.00597436	0.00711714	0.4019	17972	0.922916	No
Stomach	320	HSP90B1	ENSG00000166598.14	12	103930212	103953645	0.00269807	0.00483877	0.57754	17972	0.952864	No
Stomach	320	C12orf73	ENSG00000204954.9	12	103950202	103965708	-0.00524067	0.00327289	0.110384	17972	0.802031	No
Stomach	320	TDG	ENSG00000139372.14	12	103965804	103988874	4.85217e-05	0.0028245	0.986305	17972	0.999422	No
Stomach	320	GLT8D2	ENSG00000120820.12	12	103988984	104064183	-0.00527368	0.00483538	0.27631	17972	0.891085	No
Stomach	320	HCFC2	ENSG00000111727.11	12	104064457	104106524	0.000124367	0.00328551	0.96983	17972	0.998284	No
Stomach	320	NFYB	ENSG00000120837.7	12	104117077	104138289	-0.00607993	0.00325621	0.0628582	17972	0.778518	No
Stomach	320	TXNRD1	ENSG00000198431.15	12	104215779	104350305	-0.00709156	0.00683864	0.300584	17972	0.897886	No
Stomach	320	EID3	ENSG00000255150.2	12	104303739	104305205	0.00436835	0.00680342	0.521314	17972	0.947908	No
Stomach	320	CHST11	ENSG00000171310.10	12	104455295	104762014	0.00363274	0.00421701	0.389683	17972	0.922916	No
Stomach	320	SLC41A2	ENSG00000136052.9	12	104802553	104958744	-0.000577237	0.0043817	0.89528	17972	0.991299	No
Stomach	320	C12orf45	ENSG00000151131.10	12	104986310	105074197	0.00329278	0.00324407	0.310922	17972	0.901643	No
Stomach	320	ALDH1L2	ENSG00000136010.13	12	105019790	105084577	0.00917137	0.0079969	0.252357	17972	0.882665	No
Stomach	320	WASHC4	ENSG00000136051.13	12	105107324	105169134	-0.0034927	0.00208322	0.0946711	17972	0.787399	No
Stomach	320	APPL2	ENSG00000136044.11	12	105173296	105236238	0.00577373	0.00285357	0.043931	17972	0.758183	No
Stomach	320	C12orf75	ENSG00000235162.8	12	105235290	105396097	0.008041	0.00748166	0.283351	17972	0.892879	No
Stomach	320	NUAK1	ENSG00000074590.13	12	106063340	106140033	0.00510731	0.00507171	0.314743	17972	0.904235	No
Stomach	320	CKAP4	ENSG00000136026.13	12	106237877	106304279	-0.000692226	0.00286404	0.809182	17972	0.982478	No
Stomach	320	TCP11L2	ENSG00000166046.10	12	106301929	106347015	0.00480371	0.00479294	0.317037	17972	0.905706	No
Stomach	320	POLR3B	ENSG00000013503.9	12	106357658	106510198	0.0014061	0.00359753	0.696186	17972	0.971734	No
Stomach	320	RIC8B	ENSG00000111785.19	12	106774595	106889316	0.0007242	0.00281922	0.797449	17972	0.981232	No
Stomach	320	TMEM263	ENSG00000151135.9	12	106955719	106978778	-0.000346744	0.00399772	0.93094	17972	0.99491	No
Stomach	320	MTERF2	ENSG00000120832.9	12	106977291	106987166	0.000357884	0.00367091	0.922401	17972	0.994358	No
Stomach	320	CRY1	ENSG00000008405.11	12	106991364	107093829	0.00165703	0.00579976	0.775302	17972	0.979106	No
Stomach	320	BTBD11	ENSG00000151136.14	12	107318413	107659642	0.0235261	0.0118175	0.0474186	17972	0.766003	No
Stomach	320	PWP1	ENSG00000136045.11	12	107685732	107713167	-0.00123208	0.00202075	0.542516	17972	0.950652	No
Stomach	320	PRDM4	ENSG00000110851.11	12	107732866	107761272	-0.00512975	0.0023071	0.026934	17972	0.728882	No
Stomach	320	ASCL4	ENSG00000187855.5	12	107774385	107776644	0.0402325	0.0204468	0.0500333	17972	0.770521	No
Stomach	320	RP11-554D14.8	ENSG00000274395.1	12	107835541	107836555	-0.00997346	0.0193096	0.605887	17972	0.957587	No
Stomach	320	RP11-554D14.6	ENSG00000257398.6	12	107839291	107864562	0.0189559	0.0176797	0.284505	17972	0.892879	No
Stomach	320	WSCD2	ENSG00000075035.9	12	108129471	108250537	0.000919633	0.0132461	0.944697	17972	0.996386	No
Stomach	320	CMKLR1	ENSG00000174600.13	12	108288044	108339341	-0.00144873	0.00634966	0.81968	17972	0.983486	No
Stomach	320	FICD	ENSG00000198855.6	12	108515185	108525837	-0.00510568	0.00609874	0.403168	17972	0.922916	No
Stomach	320	SART3	ENSG00000075856.11	12	108522580	108561400	-0.00170438	0.00175821	0.333139	17972	0.913963	No
Stomach	320	ISCU	ENSG00000136003.15	12	108562601	108569384	-0.00313672	0.00292068	0.283705	17972	0.892879	No
Stomach	320	TMEM119	ENSG00000183160.8	12	108589846	108598320	0.00240396	0.00950609	0.80053	17972	0.981726	No
Stomach	320	SELPLG	ENSG00000110876.9	12	108622277	108633959	-0.00891846	0.00497443	0.0740089	17972	0.778518	No
Stomach	320	CORO1C	ENSG00000110880.10	12	108645109	108731596	0.00207184	0.00365443	0.571182	17972	0.952045	No
Stomach	320	SSH1	ENSG00000084112.14	12	108778272	108857590	-0.000857043	0.0026156	0.743394	17972	0.978078	No
Stomach	320	SVOP	ENSG00000166111.9	12	108907741	108983761	-0.0124674	0.0103348	0.228638	17972	0.874971	No
Stomach	320	USP30	ENSG00000135093.12	12	109023089	109088026	-0.00467154	0.00251785	0.0645309	17972	0.778518	No
Stomach	320	ALKBH2	ENSG00000189046.10	12	109088188	109093488	-9.51188e-06	0.00381052	0.99801	17972	0.999835	No
Stomach	320	UNG	ENSG00000076248.10	12	109097574	109110992	-0.00210478	0.0038681	0.586752	17972	0.953532	No
Stomach	320	ACACB	ENSG00000076555.15	12	109116595	109268226	-0.00190662	0.00470607	0.685664	17972	0.970111	No
Stomach	320	MYO1H	ENSG00000174527.9	12	109347903	109455523	0.0287499	0.0162988	0.0787694	17972	0.780122	No
Stomach	320	KCTD10	ENSG00000110906.12	12	109448656	109477401	0.0064393	0.00280253	0.0222732	17972	0.718493	No
Stomach	320	UBE3B	ENSG00000151148.13	12	109477545	109536705	0.0003436	0.00179271	0.848135	17972	0.986858	No
Stomach	320	MMAB	ENSG00000139428.11	12	109553737	109573874	0.00867002	0.00388925	0.026544	17972	0.727209	No
Stomach	320	MVK	ENSG00000110921.13	12	109573255	109598117	0.00592062	0.004789	0.217322	17972	0.866654	No
Stomach	320	FAM222A	ENSG00000139438.5	12	109714228	109770507	-0.00136882	0.00710654	0.847393	17972	0.986858	No
Stomach	320	TRPV4	ENSG00000111199.10	12	109783085	109832735	0.00894139	0.00826421	0.280153	17972	0.892487	No
Stomach	320	GLTP	ENSG00000139433.9	12	109850943	109880488	0.000904373	0.00263781	0.731953	17972	0.9767	No
Stomach	320	TCHP	ENSG00000139437.17	12	109900274	109983841	0.00320285	0.00270777	0.237816	17972	0.881037	No
Stomach	320	GIT2	ENSG00000139436.20	12	109929792	109996389	0.000356001	0.00203176	0.861027	17972	0.987549	No
Stomach	320	ANKRD13A	ENSG00000076513.16	12	109999186	110039763	0.00303477	0.00319062	0.342298	17972	0.915951	No
Stomach	320	C12orf76	ENSG00000174456.13	12	110027028	110073686	0.00329687	0.00262601	0.210293	17972	0.863234	No
Stomach	320	IFT81	ENSG00000122970.15	12	110124335	110218797	0.00823546	0.00375525	0.0290762	17972	0.741515	No
Stomach	320	ATP2A2	ENSG00000174437.16	12	110280756	110351090	0.00112965	0.00299993	0.706769	17972	0.973425	No
Stomach	320	ANAPC7	ENSG00000196510.12	12	110372900	110403730	0.000897415	0.00216259	0.678461	17972	0.968804	No
Stomach	320	ARPC3	ENSG00000111229.15	12	110434825	110450407	0.000109779	0.00212897	0.958911	17972	0.997086	No
Stomach	320	GPN3	ENSG00000111231.8	12	110452484	110469268	-0.00594208	0.00278488	0.0336844	17972	0.746996	No
Stomach	320	FAM216A	ENSG00000204856.11	12	110468376	110490385	0.00336845	0.00387436	0.385316	17972	0.921516	No
Stomach	320	VPS29	ENSG00000111237.18	12	110491097	110501559	-0.00259399	0.00272605	0.342093	17972	0.915951	No
Stomach	320	RAD9B	ENSG00000151164.18	12	110503806	110532086	0.00344446	0.00885456	0.697551	17972	0.972249	No
Stomach	320	PPTC7	ENSG00000196850.5	12	110533245	110583320	-0.000448545	0.0030558	0.883401	17972	0.990489	No
Stomach	320	TCTN1	ENSG00000204852.15	12	110614027	110647893	0.00503462	0.00358904	0.161725	17972	0.844457	No
Stomach	320	HVCN1	ENSG00000122986.13	12	110627841	110704950	-0.00373682	0.00470123	0.427328	17972	0.927209	No
Stomach	320	PPP1CC	ENSG00000186298.11	12	110719680	110742939	3.23861e-05	0.0023074	0.988811	17972	0.999435	No
Stomach	320	MYL2	ENSG00000111245.14	12	110910819	110920577	-0.00784527	0.0230802	0.734161	17972	0.976989	No
Stomach	320	CUX2	ENSG00000111249.13	12	111034024	111350554	0.0407366	0.013447	0.00266487	17972	0.596911	No
Stomach	320	FAM109A	ENSG00000198324.13	12	111360651	111369121	-0.0059692	0.00435851	0.171859	17972	0.849692	No
Stomach	320	RP3-473L9.4	ENSG00000257595.2	12	111369282	111403310	-0.0140268	0.01877	0.455471	17972	0.935891	No
Stomach	320	SH2B3	ENSG00000111252.10	12	111405948	111451623	0.000231332	0.00373543	0.950661	17972	0.996562	No
Stomach	320	ATXN2	ENSG00000204842.14	12	111452214	111599676	0.00226151	0.0026282	0.390217	17972	0.922916	No
Stomach	320	BRAP	ENSG00000089234.15	12	111642146	111685986	-0.0024391	0.00190703	0.201892	17972	0.862576	No
Stomach	320	ACAD10	ENSG00000111271.14	12	111686064	111757107	0.0069204	0.00236671	0.00371996	17972	0.635267	No
Stomach	320	ALDH2	ENSG00000111275.12	12	111766887	111817529	-0.00163025	0.00394568	0.679776	17972	0.968804	No
Stomach	320	MAPKAPK5-AS1	ENSG00000234608.7	12	111839764	111842902	7.26321e-05	0.00265516	0.978195	17972	0.998833	No
Stomach	320	MAPKAPK5	ENSG00000089022.13	12	111843103	111902238	-0.00396166	0.00182596	0.0308245	17972	0.744248	No
Stomach	320	TMEM116	ENSG00000198270.12	12	111931282	112013185	-0.000191707	0.00373708	0.959122	17972	0.997086	No
Stomach	320	ERP29	ENSG00000089248.6	12	112013316	112023451	0.00328717	0.0027286	0.229272	17972	0.875395	No
Stomach	320	NAA25	ENSG00000111300.9	12	112026689	112109022	-0.000781098	0.00275434	0.776923	17972	0.979106	No
Stomach	320	TRAFD1	ENSG00000135148.11	12	112125501	112153609	0.00451717	0.00358274	0.208361	17972	0.862576	No
Stomach	320	HECTD4	ENSG00000173064.12	12	112160188	112382439	0.0067411	0.00320581	0.0363239	17972	0.752327	No
Stomach	320	RPL6	ENSG00000089009.15	12	112405199	112411442	0.000816243	0.00261048	0.754743	17972	0.979106	No
Stomach	320	PTPN11	ENSG00000179295.17	12	112418351	112509913	-0.00278071	0.00248044	0.263167	17972	0.887141	No
Stomach	320	OAS1	ENSG00000089127.12	12	112906777	112933222	0.00129234	0.0100496	0.897764	17972	0.991299	No
Stomach	320	OAS3	ENSG00000111331.12	12	112938352	112973249	0.0042422	0.00806559	0.599305	17972	0.95531	No
Stomach	320	OAS2	ENSG00000111335.12	12	112978395	113011723	0.00243096	0.00687156	0.72376	17972	0.974374	No
Stomach	320	DTX1	ENSG00000135144.7	12	113056709	113098028	0.000402972	0.00731573	0.956109	17972	0.997086	No
Stomach	320	RASAL1	ENSG00000111344.11	12	113098819	113136239	-0.0102189	0.0114422	0.37253	17972	0.920408	No
Stomach	320	CFAP73	ENSG00000186710.11	12	113149858	113159276	0.000215644	0.0143996	0.988062	17972	0.999423	No
Stomach	320	DDX54	ENSG00000123064.12	12	113157174	113185479	0.00195676	0.0027505	0.477382	17972	0.939137	No
Stomach	320	RITA1	ENSG00000139405.15	12	113185526	113192368	-0.000640331	0.00294785	0.828186	17972	0.983486	No
Stomach	320	IQCD	ENSG00000166578.9	12	113195441	113221049	-0.0029656	0.00898269	0.741522	17972	0.978078	No
Stomach	320	TPCN1	ENSG00000186815.12	12	113221095	113298585	-0.00369923	0.00304542	0.225446	17972	0.874578	No
Stomach	320	SLC8B1	ENSG00000089060.11	12	113298759	113359493	0.00261594	0.0033622	0.437161	17972	0.930138	No
Stomach	320	PLBD2	ENSG00000151176.7	12	113358566	113391625	-0.000142301	0.00311802	0.963629	17972	0.997371	No
Stomach	320	SDS	ENSG00000135094.10	12	113392445	113426301	0.0601927	0.0171621	0.000522428	17972	0.361119	No
Stomach	320	SDSL	ENSG00000139410.14	12	113422237	113438276	0.00559766	0.00644246	0.385617	17972	0.921516	No
Stomach	320	LHX5	ENSG00000089116.3	12	113462034	113472280	-0.00804709	0.0122428	0.511502	17972	0.946409	No
Stomach	320	RBM19	ENSG00000122965.10	12	113816738	113966371	0.00488863	0.00310166	0.116056	17972	0.8042	No
Stomach	320	TBX3	ENSG00000135111.15	12	114670254	114684164	-0.00976426	0.00679703	0.151895	17972	0.836056	No
Stomach	320	RP11-116D17.3	ENSG00000271579.1	12	115299588	115300708	-0.00931545	0.0188427	0.621403	17972	0.960756	No
Stomach	320	MED13L	ENSG00000123066.7	12	115953872	116277338	-0.000985614	0.00242522	0.684739	17972	0.970111	No
Stomach	320	MAP1LC3B2	ENSG00000258102.3	12	116548105	116576448	-0.0103097	0.0125515	0.412079	17972	0.923886	No
Stomach	320	C12orf49	ENSG00000111412.5	12	116710185	116738070	-0.00320984	0.00294476	0.276587	17972	0.891085	No
Stomach	320	RNFT2	ENSG00000135119.14	12	116738178	116853631	0.00381743	0.00696557	0.584072	17972	0.952871	No
Stomach	320	FBXW8	ENSG00000174989.12	12	116910956	117031148	0.00533965	0.00306906	0.0829208	17972	0.781893	No
Stomach	320	TESC	ENSG00000088992.17	12	117038923	117099479	0.0016483	0.00489959	0.736794	17972	0.977164	No
Stomach	320	TESC-AS1	ENSG00000258285.1	12	117099481	117141987	-0.00623967	0.0186119	0.737671	17972	0.977511	No
Stomach	320	FBXO21	ENSG00000135108.14	12	117142092	117190531	-0.000757418	0.00207688	0.715601	17972	0.973657	No
Stomach	320	NOS1	ENSG00000089250.18	12	117208142	117452170	-0.0129138	0.012561	0.304744	17972	0.899326	No
Stomach	320	KSR2	ENSG00000171435.13	12	117453496	117968983	-0.0106003	0.00976771	0.278693	17972	0.891584	No
Stomach	320	RFC5	ENSG00000111445.13	12	118013588	118032618	-0.000590452	0.00302609	0.845432	17972	0.986764	No
Stomach	320	WSB2	ENSG00000176871.8	12	118032694	118062430	-0.00272947	0.00272908	0.318052	17972	0.906869	No
Stomach	320	VSIG10	ENSG00000176834.13	12	118063593	118135857	-0.00299485	0.00353599	0.397696	17972	0.922916	No
Stomach	320	PEBP1	ENSG00000089220.4	12	118136027	118145584	-0.00250633	0.00223141	0.262255	17972	0.886711	No
Stomach	320	TAOK3	ENSG00000135090.13	12	118149801	118372945	-0.00224418	0.00239352	0.349207	17972	0.917859	No
Stomach	320	RP11-131L12.2	ENSG00000270482.1	12	118375350	118376275	-0.00542917	0.0159241	0.733389	17972	0.97691	No
Stomach	320	SUDS3	ENSG00000111707.11	12	118376380	118418031	-0.000537384	0.00197126	0.785342	17972	0.979733	No
Stomach	320	RP11-131L12.3	ENSG00000275759.1	12	118428281	118428870	0.0163513	0.00928861	0.0793726	17972	0.780122	No
Stomach	320	RP11-131L12.4	ENSG00000275409.1	12	118430147	118430699	0.0192024	0.00941214	0.0422149	17972	0.757381	No
Stomach	320	SRRM4	ENSG00000139767.8	12	118981495	119163051	-0.00783526	0.00950337	0.410331	17972	0.923186	No
Stomach	320	HSPB8	ENSG00000152137.6	12	119178642	119221131	-0.00355787	0.00632745	0.574341	17972	0.952045	No
Stomach	320	RP11-768F21.1	ENSG00000248636.6	12	119387987	119594501	0.0315564	0.0159359	0.0485994	17972	0.767815	No
Stomach	320	TMEM233	ENSG00000224982.3	12	119593459	119643066	0.00536596	0.00913397	0.557331	17972	0.950958	No
Stomach	320	PRKAB1	ENSG00000111725.10	12	119667753	119681630	0.00104339	0.00341468	0.760152	17972	0.979106	No
Stomach	320	CIT	ENSG00000122966.15	12	119685790	119877291	0.00750571	0.00665557	0.26034	17972	0.886297	No
Stomach	320	BICDL1	ENSG00000135127.11	12	119989869	120094494	0.00792376	0.00745984	0.28901	17972	0.895331	No
Stomach	320	RAB35	ENSG00000111737.11	12	120095095	120116906	-0.00120085	0.00210934	0.569581	17972	0.952045	No
Stomach	320	GCN1	ENSG00000089154.10	12	120127203	120194710	0.000703891	0.00213854	0.742277	17972	0.978078	No
Stomach	320	RPLP0	ENSG00000089157.15	12	120196686	120201235	0.00588788	0.00305374	0.0547939	17972	0.776765	No
Stomach	320	PXN	ENSG00000089159.16	12	120210520	120265771	0.00027613	0.00295749	0.925675	17972	0.994761	No
Stomach	320	SIRT4	ENSG00000089163.4	12	120302316	120313237	-0.00220999	0.00651343	0.734625	17972	0.976989	No
Stomach	320	PLA2G1B	ENSG00000170890.13	12	120322111	120327789	0.0175437	0.0152997	0.252437	17972	0.882665	No
Stomach	320	MSI1	ENSG00000135097.6	12	120341330	120369180	0.00152925	0.00699237	0.827031	17972	0.983486	No
Stomach	320	COX6A1	ENSG00000111775.2	12	120438090	120440742	-8.97838e-05	0.00286952	0.97506	17972	0.998605	No
Stomach	320	TRIAP1	ENSG00000170855.3	12	120443961	120446412	-0.00176668	0.00314236	0.574393	17972	0.952045	No
Stomach	320	GATC	ENSG00000257218.5	12	120446438	120463749	-0.00150189	0.00222583	0.500356	17972	0.943734	No
Stomach	320	SRSF9	ENSG00000111786.8	12	120463950	120469793	-0.000679706	0.00194982	0.727637	17972	0.975248	No
Stomach	320	DYNLL1	ENSG00000088986.10	12	120469850	120498493	-0.00446108	0.00341589	0.192567	17972	0.85748	No
Stomach	320	COQ5	ENSG00000110871.14	12	120503274	120534350	0.000601112	0.00273854	0.82641	17972	0.983486	No
Stomach	320	RNF10	ENSG00000022840.15	12	120533480	120577594	0.000119291	0.00207903	0.954282	17972	0.997086	No
Stomach	320	POP5	ENSG00000167272.10	12	120578764	120581398	-0.00399109	0.00322839	0.21734	17972	0.866654	No
Stomach	320	CABP1	ENSG00000157782.9	12	120640552	120667324	-0.00428254	0.00592247	0.470186	17972	0.938925	No
Stomach	320	MLEC	ENSG00000110917.7	12	120686869	120701864	0.000863106	0.00332135	0.795147	17972	0.981232	No
Stomach	320	RP11-173P15.9	ENSG00000277423.1	12	120703867	120704282	-0.000141191	0.0124047	0.990926	17972	0.999435	No
Stomach	320	RP11-173P15.10	ENSG00000276188.1	12	120709112	120709523	0.0226005	0.0148371	0.128758	17972	0.813372	No
Stomach	320	UNC119B	ENSG00000175970.10	12	120710435	120723640	-0.00110375	0.00298387	0.711716	17972	0.973657	No
Stomach	320	ACADS	ENSG00000122971.8	12	120725735	120740008	-0.00451182	0.00352897	0.202065	17972	0.862576	No
Stomach	320	SPPL3	ENSG00000157837.15	12	120762510	120904371	-0.000755599	0.00205617	0.713523	17972	0.973657	No
Stomach	320	HNF1A	ENSG00000135100.17	12	120978543	120999627	0.0160659	0.0106878	0.133848	17972	0.821703	No
Stomach	320	C12orf43	ENSG00000157895.11	12	121000486	121016502	-0.000788466	0.00276158	0.77545	17972	0.979106	No
Stomach	320	OASL	ENSG00000135114.12	12	121019111	121039242	0.0072115	0.0109214	0.509567	17972	0.945828	No
Stomach	320	P2RX7	ENSG00000089041.16	12	121132819	121188032	0.00630788	0.00687825	0.359844	17972	0.918364	No
Stomach	320	P2RX4	ENSG00000135124.14	12	121209857	121234106	0.00665132	0.00368437	0.0720404	17972	0.778518	No
Stomach	320	CAMKK2	ENSG00000110931.18	12	121237691	121298308	-0.000411359	0.00285695	0.885609	17972	0.990822	No
Stomach	320	ANAPC5	ENSG00000089053.12	12	121308357	121399896	-0.000523309	0.00200567	0.794338	17972	0.981232	No
Stomach	320	RNF34	ENSG00000170633.16	12	121400041	121430623	0.00166295	0.00283847	0.558413	17972	0.950958	No
Stomach	320	KDM2B	ENSG00000089094.18	12	121429097	121580791	-0.000103274	0.00213896	0.961524	17972	0.997086	No
Stomach	320	ORAI1	ENSG00000276045.2	12	121626550	121642677	-0.00168936	0.00320202	0.598175	17972	0.955148	No
Stomach	320	MORN3	ENSG00000139714.12	12	121648742	121672631	0.012665	0.00846669	0.135747	17972	0.821703	No
Stomach	320	TMEM120B	ENSG00000188735.12	12	121712752	121783001	-0.00636419	0.00380075	0.0950897	17972	0.787399	No
Stomach	320	RHOF	ENSG00000139725.7	12	121793151	121800677	-0.000309582	0.00641364	0.961534	17972	0.997086	No
Stomach	320	LINC01089	ENSG00000212694.8	12	121795267	121803906	0.00220061	0.00486575	0.651407	17972	0.964505	No
Stomach	320	RP11-347I19.8	ENSG00000272849.1	12	121797511	121797872	-0.00122028	0.00576806	0.832596	17972	0.983746	No
Stomach	320	RP11-347I19.7	ENSG00000274292.1	12	121800797	121801571	0.000116104	0.00775676	0.988068	17972	0.999423	No
Stomach	320	SETD1B	ENSG00000139718.10	12	121804180	121832584	-0.000201199	0.00336507	0.952363	17972	0.996905	No
Stomach	320	HPD	ENSG00000158104.11	12	121839527	121863596	0.010669	0.00981561	0.277942	17972	0.891359	No
Stomach	320	PSMD9	ENSG00000110801.13	12	121888731	121917861	0.00405898	0.00168327	0.0164975	17972	0.709527	No
Stomach	320	WDR66	ENSG00000158023.9	12	121918298	122003927	0.00758811	0.00780341	0.331636	17972	0.913963	No
Stomach	320	BCL7A	ENSG00000110987.8	12	122020064	122062044	-0.00891997	0.00403717	0.027903	17972	0.731145	No
Stomach	320	MLXIP	ENSG00000175727.13	12	122078722	122147347	0.00708302	0.00304473	0.0206718	17972	0.718493	No
Stomach	320	LRRC43	ENSG00000158113.12	12	122167738	122203471	0.00236071	0.0125136	0.850494	17972	0.986925	No
Stomach	320	B3GNT4	ENSG00000176383.8	12	122203543	122208952	-1.45524e-05	0.00838154	0.998616	17972	0.999835	No
Stomach	320	DIABLO	ENSG00000184047.16	12	122209697	122227534	-0.00408652	0.00230306	0.0770202	17972	0.778518	No
Stomach	320	VPS33A	ENSG00000139719.9	12	122229564	122266521	-0.0011652	0.0024115	0.62932	17972	0.961438	No
Stomach	320	CLIP1	ENSG00000130779.19	12	122271432	122422632	-0.00407605	0.00314825	0.196425	17972	0.862485	No
Stomach	320	ZCCHC8	ENSG00000033030.13	12	122471600	122501073	-0.00315151	0.00229959	0.171572	17972	0.849692	No
Stomach	320	RSRC2	ENSG00000111011.17	12	122503458	122527000	-0.00289198	0.00237586	0.224477	17972	0.873032	No
Stomach	320	KNTC1	ENSG00000184445.11	12	122527246	122626396	0.00168505	0.00449927	0.708287	17972	0.973657	No
Stomach	320	RP11-324E6.10	ENSG00000274191.1	12	122634130	122634673	0.00270497	0.0160518	0.866292	17972	0.987715	No
Stomach	320	HCAR2	ENSG00000182782.7	12	122701331	122703343	-0.0046942	0.015497	0.762169	17972	0.979106	No
Stomach	320	HCAR3	ENSG00000255398.2	12	122715980	122716892	0.00221471	0.0184815	0.904696	17972	0.992668	No
Stomach	320	HCAR1	ENSG00000196917.5	12	122726076	122730843	0.000553009	0.0123559	0.964331	17972	0.997465	No
Stomach	320	DENR	ENSG00000139726.10	12	122752774	122771064	-0.00196912	0.00196417	0.316907	17972	0.905478	No
Stomach	320	CCDC62	ENSG00000130783.13	12	122774327	122827528	0.00194912	0.0110969	0.860692	17972	0.987549	No
Stomach	320	HIP1R	ENSG00000130787.13	12	122835426	122862960	-0.000539192	0.00399409	0.892705	17972	0.991299	No
Stomach	320	VPS37B	ENSG00000139722.6	12	122865328	122896444	-0.00130448	0.00360526	0.717737	17972	0.973657	No
Stomach	320	ABCB9	ENSG00000150967.17	12	122920951	122981570	0.0050739	0.003979	0.203243	17972	0.862576	No
Stomach	320	OGFOD2	ENSG00000111325.16	12	122974683	122978897	-0.00129628	0.00352884	0.713627	17972	0.973657	No
Stomach	320	ARL6IP4	ENSG00000182196.13	12	122981650	122982913	-1.51286e-05	0.00205407	0.994128	17972	0.999835	No
Stomach	320	PITPNM2	ENSG00000090975.12	12	122983480	123150015	0.0083842	0.00448316	0.0624429	17972	0.778518	No
Stomach	320	MPHOSPH9	ENSG00000051825.14	12	123152320	123244014	0.00288539	0.00309024	0.35121	17972	0.917859	No
Stomach	320	C12orf65	ENSG00000130921.7	12	123232916	123257959	-0.000877768	0.00291381	0.763438	17972	0.979106	No
Stomach	320	CDK2AP1	ENSG00000111328.6	12	123261484	123272334	0.00358549	0.00342539	0.296068	17972	0.897121	No
Stomach	320	SBNO1	ENSG00000139697.13	12	123289109	123350441	-0.00308181	0.00180035	0.0879757	17972	0.78456	No
Stomach	320	RP13-942N8.1	ENSG00000256092.2	12	123363868	123366113	-0.00181305	0.00687364	0.792141	17972	0.981075	No
Stomach	320	KMT5A	ENSG00000183955.12	12	123383773	123409358	-0.00300418	0.00260164	0.249128	17972	0.881724	No
Stomach	320	RILPL2	ENSG00000150977.10	12	123410683	123436717	-0.00130282	0.00301523	0.665996	17972	0.968307	No
Stomach	320	SNRNP35	ENSG00000184209.14	12	123457641	123473154	0.00215555	0.00258336	0.404724	17972	0.922916	No
Stomach	320	RILPL1	ENSG00000188026.12	12	123470054	123533718	-0.00497548	0.00347591	0.153358	17972	0.837482	No
Stomach	320	RP11-486O12.2	ENSG00000247373.3	12	123575891	123585115	0.00553641	0.00555098	0.319391	17972	0.908532	No
Stomach	320	TMED2	ENSG00000086598.10	12	123585562	123598577	-0.00169613	0.00265367	0.523208	17972	0.948279	No
Stomach	320	DDX55	ENSG00000111364.15	12	123602099	123620405	-0.0075819	0.003026	0.0127581	17972	0.666412	No
Stomach	320	EIF2B1	ENSG00000111361.12	12	123620942	123633738	-0.00150568	0.00180491	0.404828	17972	0.922916	No
Stomach	320	GTF2H3	ENSG00000111358.13	12	123633767	123662606	-0.00207921	0.00297155	0.484656	17972	0.939376	No
Stomach	320	TCTN2	ENSG00000168778.11	12	123671113	123708403	0.00206436	0.00464454	0.657025	17972	0.966211	No
Stomach	320	ATP6V0A2	ENSG00000185344.13	12	123712318	123761755	-0.00247942	0.00266327	0.352624	17972	0.917859	No
Stomach	320	DNAH10	ENSG00000197653.15	12	123762188	123935621	0.00740671	0.0096518	0.443456	17972	0.932141	No
Stomach	320	CCDC92	ENSG00000119242.8	12	123918660	123972831	-0.000511085	0.00268254	0.849029	17972	0.986858	No
Stomach	320	DNAH10OS	ENSG00000250091.2	12	123926424	123934984	0.00789676	0.00663508	0.234934	17972	0.879061	No
Stomach	320	ZNF664	ENSG00000179195.15	12	123973123	124015439	0.000135943	0.00231541	0.953221	17972	0.997086	No
Stomach	320	RP11-214K3.24	ENSG00000275389.1	12	124085761	124088598	-0.00998757	0.0139961	0.476035	17972	0.939137	No
Stomach	320	RFLNA	ENSG00000178882.14	12	124149595	124316024	-0.0121596	0.00813945	0.136256	17972	0.821703	No
Stomach	320	NCOR2	ENSG00000196498.13	12	124324415	124567464	-0.000889173	0.00284317	0.754697	17972	0.979106	No
Stomach	320	RP11-83B20.1	ENSG00000214650.2	12	124513222	124514813	-0.00356585	0.0145847	0.807017	17972	0.982115	No
Stomach	320	SCARB1	ENSG00000073060.15	12	124776856	124882668	-0.00735481	0.00418786	0.080078	17972	0.78054	No
Stomach	320	UBC	ENSG00000150991.14	12	124911604	124917368	0.00740689	0.00511729	0.148829	17972	0.836056	No
Stomach	320	DHX37	ENSG00000150990.7	12	124946825	124989121	0.00159394	0.00289336	0.582119	17972	0.952871	No
Stomach	320	BRI3BP	ENSG00000184992.10	12	124993700	125031231	-0.0087675	0.00428829	0.0417805	17972	0.757381	No
Stomach	320	AACS	ENSG00000081760.16	12	125065379	125143320	-0.00511426	0.00379371	0.178654	17972	0.851102	No
Stomach	320	TMEM132B	ENSG00000139364.10	12	125186836	125662377	0.00470162	0.00870567	0.589556	17972	0.954024	No
Stomach	320	LINC00943	ENSG00000189238.5	12	126726270	126746252	0.0364107	0.015045	0.0161135	17972	0.709527	No
Stomach	320	LINC00944	ENSG00000256128.5	12	126729787	126772411	0.0135668	0.0154786	0.381471	17972	0.920408	No
Stomach	320	RP11-575F12.3	ENSG00000278266.1	12	127147149	127150081	-0.00921275	0.00890603	0.301769	17972	0.897886	No
Stomach	320	RP11-526P6.1	ENSG00000256022.5	12	127631248	127636467	0.00548794	0.0191423	0.774547	17972	0.979106	No
Stomach	320	TMEM132C	ENSG00000181234.9	12	128267403	128707915	-0.00882905	0.007501	0.240115	17972	0.881673	No
Stomach	320	SLC15A4	ENSG00000139370.11	12	128793191	128823983	-0.00461027	0.00234172	0.0499079	17972	0.769999	No
Stomach	320	GLT1D1	ENSG00000151948.11	12	128853427	128984968	-0.00182506	0.0121649	0.880845	17972	0.989618	No
Stomach	320	TMEM132D	ENSG00000151952.15	12	129071725	129903666	-0.0157964	0.0184703	0.393109	17972	0.922916	No
Stomach	320	FZD10	ENSG00000111432.4	12	130162459	130165740	-0.0281524	0.0137844	0.0419977	17972	0.757381	No
Stomach	320	RIMBP2	ENSG00000060709.14	12	130396137	130517917	-0.00538124	0.00747668	0.472251	17972	0.938925	No
Stomach	320	STX2	ENSG00000111450.13	12	130789600	130839266	0.00258694	0.00412609	0.531159	17972	0.948406	No
Stomach	320	RP11-989F5.1	ENSG00000256250.1	12	130810606	130812309	0.0255864	0.0197014	0.195047	17972	0.860428	No
Stomach	320	RAN	ENSG00000132341.11	12	130871879	130877678	-0.000538583	0.00224435	0.810516	17972	0.983066	No
Stomach	320	ADGRD1	ENSG00000111452.12	12	130953907	131141469	-0.00330525	0.00730009	0.651045	17972	0.964505	No
Stomach	320	RP11-76C10.5	ENSG00000256151.1	12	130990138	130993976	0.00216623	0.0183038	0.905871	17972	0.993031	No
Stomach	320	SFSWAP	ENSG00000061936.9	12	131711089	131799737	0.00035783	0.00193327	0.853284	17972	0.987549	No
Stomach	320	RP11-495K9.5	ENSG00000255933.1	12	131756966	131758047	0.00944306	0.0182365	0.604975	17972	0.957265	No
Stomach	320	MMP17	ENSG00000198598.6	12	131828393	131851783	-0.00502448	0.00691879	0.468282	17972	0.938757	No
Stomach	320	ULK1	ENSG00000177169.9	12	131894651	131923167	0.00194078	0.00340493	0.569113	17972	0.952045	No
Stomach	320	RP11-417L19.4	ENSG00000255992.1	12	131924736	131929199	-0.00259423	0.0138816	0.85188	17972	0.987313	No
Stomach	320	PUS1	ENSG00000177192.13	12	131929352	131945896	-0.00444668	0.00368475	0.228475	17972	0.874578	No
Stomach	320	EP400	ENSG00000183495.13	12	131949920	132081102	-0.00113534	0.00174779	0.516459	17972	0.947908	No
Stomach	320	EP400NL	ENSG00000185684.12	12	132084283	132131639	0.000134263	0.00361574	0.970404	17972	0.998284	No
Stomach	320	DDX51	ENSG00000185163.9	12	132136594	132144335	-0.00297248	0.00232647	0.202357	17972	0.862576	No
Stomach	320	NOC4L	ENSG00000184967.6	12	132144448	132152441	-0.00158408	0.00332441	0.634068	17972	0.962379	No
Stomach	320	RP13-977J11.2	ENSG00000256576.2	12	132186735	132189695	0.00189447	0.00934323	0.839458	17972	0.984822	No
Stomach	320	GALNT9	ENSG00000182870.12	12	132196372	132329203	-0.00364796	0.0112154	0.74521	17972	0.978078	No
Stomach	320	RP13-714J12.1	ENSG00000274373.1	12	132424504	132425208	-0.000162238	0.0188424	0.993136	17972	0.999835	No
Stomach	320	FBRSL1	ENSG00000112787.12	12	132489551	132585188	-0.00202444	0.00270707	0.455149	17972	0.935891	No
Stomach	320	LRCOL1	ENSG00000204583.9	12	132603150	132610397	-0.0121106	0.0153842	0.431786	17972	0.928459	No
Stomach	320	P2RX2	ENSG00000187848.12	12	132618780	132621998	-0.0193024	0.014858	0.194903	17972	0.860428	No
Stomach	320	POLE	ENSG00000177084.16	12	132623762	132687359	-0.00761764	0.00343382	0.0272802	17972	0.730382	No
Stomach	320	PXMP2	ENSG00000176894.9	12	132687606	132704991	-0.0105262	0.00410415	0.0108143	17972	0.666412	No
Stomach	320	PGAM5	ENSG00000247077.6	12	132710819	132722734	-0.00563322	0.00243876	0.0215785	17972	0.718493	No
Stomach	320	ANKLE2	ENSG00000176915.14	12	132725503	132761888	7.71039e-05	0.0020816	0.970477	17972	0.998284	No
Stomach	320	GOLGA3	ENSG00000090615.14	12	132768909	132828858	-0.00230592	0.00235179	0.327636	17972	0.913353	No
Stomach	320	CHFR	ENSG00000072609.17	12	132832357	132909186	0.000112397	0.002234	0.959908	17972	0.997086	No
Stomach	320	RP11-46H11.3	ENSG00000250790.4	12	132911470	132914732	0.0100089	0.00834109	0.23111	17972	0.876952	No
Stomach	320	ZNF605	ENSG00000196458.10	12	132918308	132956306	0.00380519	0.00317262	0.23133	17972	0.876952	No
Stomach	320	ZNF26	ENSG00000198393.7	12	132986365	133032658	0.00311479	0.00318219	0.328464	17972	0.913353	No
Stomach	320	ZNF84	ENSG00000198040.10	12	133037292	133063304	-0.00197087	0.00263336	0.454795	17972	0.935891	No
Stomach	320	ZNF140	ENSG00000196387.9	12	133079838	133106816	-0.00356469	0.00270074	0.187883	17972	0.856043	No
Stomach	320	ZNF891	ENSG00000214029.4	12	133107545	133130473	-0.000112507	0.00358511	0.974986	17972	0.998605	No
Stomach	320	ZNF10	ENSG00000256223.5	12	133130575	133159465	-0.000440239	0.00416602	0.915912	17972	0.993924	No
Stomach	320	ZNF268	ENSG00000090612.20	12	133181409	133214831	-0.00610151	0.00341289	0.074827	17972	0.778518	No
Stomach	320	TUBA3C	ENSG00000198033.11	13	19173770	19181852	0.00592799	0.0190919	0.756399	17972	0.979106	No
Stomach	320	TPTE2	ENSG00000132958.17	13	19422877	19536762	0.000710668	0.0164819	0.965636	17972	0.997645	No
Stomach	320	MPHOSPH8	ENSG00000196199.13	13	19633681	19673459	-0.00150822	0.00203445	0.459071	17972	0.93672	No
Stomach	320	PSPC1	ENSG00000121390.18	13	19674756	19783019	-0.00122065	0.00246053	0.620195	17972	0.960613	No
Stomach	320	ZMYM5	ENSG00000132950.18	13	19823484	19863636	0.000678962	0.00302777	0.82272	17972	0.983486	No
Stomach	320	RP11-61K9.3	ENSG00000275964.1	13	19863858	19865048	0.00209536	0.00611794	0.73222	17972	0.9767	No
Stomach	320	ZMYM2	ENSG00000121741.16	13	19958670	20091829	-0.00101292	0.00237171	0.669626	17972	0.968307	No
Stomach	320	GJB2	ENSG00000165474.5	13	20187470	20192898	-0.0169468	0.0107058	0.114493	17972	0.8042	No
Stomach	320	GJB6	ENSG00000121742.16	13	20221971	20232395	-0.00968698	0.0197036	0.623339	17972	0.960963	No
Stomach	320	CRYL1	ENSG00000165475.13	13	20403667	20525857	0.00466123	0.00368515	0.206906	17972	0.862576	No
Stomach	320	IFT88	ENSG00000032742.17	13	20567069	20691437	3.4288e-05	0.00319026	0.991432	17972	0.99944	No
Stomach	320	IL17D	ENSG00000172458.4	13	20703996	20723098	-0.00321112	0.00622738	0.606485	17972	0.957813	No
Stomach	320	EEF1AKMT1	ENSG00000150456.10	13	20728731	20773958	0.0015619	0.00377841	0.67963	17972	0.968804	No
Stomach	320	XPO4	ENSG00000132953.16	13	20777329	20903048	-0.00494865	0.00221425	0.0261642	17972	0.727209	No
Stomach	320	LATS2	ENSG00000150457.8	13	20973032	21061547	0.00177097	0.00313148	0.572135	17972	0.952045	No
Stomach	320	SAP18	ENSG00000150459.12	13	21140514	21149084	-0.00418243	0.00206585	0.0438044	17972	0.758183	No
Stomach	320	SKA3	ENSG00000165480.15	13	21153595	21176602	-0.0149067	0.0129669	0.251229	17972	0.882665	No
Stomach	320	MRPL57	ENSG00000173141.4	13	21176645	21179084	-0.00103018	0.00237457	0.664721	17972	0.967637	No
Stomach	320	LINC00539	ENSG00000224429.7	13	21303515	21348721	0.000936201	0.00800408	0.906966	17972	0.993031	No
Stomach	320	ZDHHC20	ENSG00000180776.15	13	21372573	21459370	-0.00174079	0.00324595	0.592154	17972	0.954115	No
Stomach	320	MICU2	ENSG00000165487.13	13	21492691	21604214	-0.000614723	0.00237613	0.79604	17972	0.981232	No
Stomach	320	FGF9	ENSG00000102678.6	13	21671383	21704498	-0.00968677	0.0103587	0.350479	17972	0.917859	No
Stomach	320	LINC00540	ENSG00000276476.2	13	22040975	22276524	0.00343775	0.0210698	0.870503	17972	0.987715	No
Stomach	320	SGCG	ENSG00000102683.7	13	23180952	23325165	0.00901249	0.0150267	0.549119	17972	0.950958	No
Stomach	320	SACS	ENSG00000151835.14	13	23328826	23411513	-0.00321868	0.00408809	0.431713	17972	0.928414	No
Stomach	320	SACS-AS1	ENSG00000229558.2	13	23418971	23428869	0.00473098	0.0183057	0.796244	17972	0.981232	No
Stomach	320	LINC00327	ENSG00000232977.6	13	23466571	23487464	0.025227	0.013859	0.0697213	17972	0.778518	No
Stomach	320	TNFRSF19	ENSG00000127863.15	13	23570370	23676104	0.00285055	0.00630705	0.651624	17972	0.964505	No
Stomach	320	MIPEP	ENSG00000027001.9	13	23730189	23889419	-0.00302332	0.00332039	0.363278	17972	0.919245	No
Stomach	320	C1QTNF9B	ENSG00000205863.10	13	23890525	23902655	-0.0106341	0.0135802	0.434214	17972	0.928703	No
Stomach	320	SPATA13	ENSG00000182957.15	13	23979805	24307074	0.00618675	0.00367952	0.0937329	17972	0.787399	No
Stomach	320	C1QTNF9	ENSG00000240654.6	13	24307166	24322535	0.00873821	0.0147423	0.55381	17972	0.950958	No
Stomach	320	PARP4	ENSG00000102699.5	13	24420926	24512810	0.00339011	0.00285768	0.236443	17972	0.879601	No
Stomach	320	CENPJ	ENSG00000151849.14	13	24882284	24922889	0.0041615	0.0038366	0.278938	17972	0.891584	No
Stomach	320	PABPC3	ENSG00000151846.8	13	25095868	25099254	-0.0046301	0.0130248	0.722479	17972	0.974119	No
Stomach	320	AMER2	ENSG00000165566.12	13	25161684	25172288	-0.0303606	0.018686	0.105267	17972	0.799966	No
Stomach	320	MTMR6	ENSG00000139505.11	13	25246201	25288009	-0.00276085	0.00243272	0.257336	17972	0.885308	No
Stomach	320	NUP58	ENSG00000139496.15	13	25301524	25349800	-0.00133796	0.00228543	0.558702	17972	0.951031	No
Stomach	320	ATP8A2	ENSG00000132932.16	13	25372071	26025851	0.013247	0.00873496	0.130441	17972	0.817049	No
Stomach	320	SHISA2	ENSG00000180730.4	13	26044597	26051031	-0.0259459	0.0131252	0.0489862	17972	0.767815	No
Stomach	320	RNF6	ENSG00000127870.16	13	26132115	26222190	-0.00365838	0.00247334	0.140163	17972	0.824416	No
Stomach	320	CDK8	ENSG00000132964.11	13	26254104	26405238	0.00203891	0.00367697	0.579646	17972	0.95287	No
Stomach	320	WASF3	ENSG00000132970.12	13	26557703	26688948	-0.00535715	0.00327671	0.103123	17972	0.797898	No
Stomach	320	USP12	ENSG00000152484.13	13	27066142	27171896	0.000221583	0.00268329	0.934242	17972	0.995742	No
Stomach	320	RPL21	ENSG00000122026.10	13	27251309	27256691	0.000188851	0.00310276	0.951507	17972	0.9966	No
Stomach	320	RASL11A	ENSG00000122035.6	13	27270327	27273690	0.00564646	0.00754697	0.454945	17972	0.935891	No
Stomach	320	GTF3A	ENSG00000122034.14	13	27424544	27435642	0.000851573	0.00324413	0.79312	17972	0.981075	No
Stomach	320	MTIF3	ENSG00000122033.14	13	27435689	27450591	-0.00100243	0.00263799	0.704219	17972	0.973051	No
Stomach	320	LNX2	ENSG00000139517.7	13	27545911	27620404	0.00147218	0.00346856	0.671555	17972	0.96834	No
Stomach	320	POLR1D	ENSG00000186184.16	13	27620742	27744237	-0.00549884	0.00290516	0.059355	17972	0.778518	No
Stomach	320	PDX1	ENSG00000139515.5	13	27920020	27926231	-0.0131389	0.0256979	0.609532	17972	0.958903	No
Stomach	320	ATP5EP2	ENSG00000180389.6	13	27945206	27945590	0.00462582	0.0139667	0.740725	17972	0.97792	No
Stomach	320	LINC00543	ENSG00000260704.1	13	27953526	27955370	-0.0454039	0.0155732	0.00382035	17972	0.635735	No
Stomach	320	FLT3	ENSG00000122025.14	13	28003274	28100592	-0.000272166	0.0133756	0.983779	17972	0.998833	No
Stomach	320	PAN3	ENSG00000152520.13	13	28138506	28295335	-0.00218726	0.00252221	0.38653	17972	0.922303	No
Stomach	320	FLT1	ENSG00000102755.11	13	28300344	28495145	0.0069615	0.00617825	0.260744	17972	0.886297	No
Stomach	320	POMP	ENSG00000132963.7	13	28659104	28678925	-0.00344912	0.0023236	0.138764	17972	0.823033	No
Stomach	320	SLC46A3	ENSG00000139508.14	13	28700064	28718970	0.00644787	0.0056003	0.250514	17972	0.882665	No
Stomach	320	MTUS2	ENSG00000132938.19	13	28820348	29505947	-0.012859	0.0126266	0.309311	17972	0.90127	No
Stomach	320	SLC7A1	ENSG00000139514.12	13	29509410	29595688	-7.44875e-05	0.0050108	0.98815	17972	0.999423	No
Stomach	320	UBL3	ENSG00000122042.9	13	29764371	29850684	-0.00227563	0.00319636	0.477056	17972	0.939137	No
Stomach	320	LINC00365	ENSG00000224511.1	13	30103178	30108875	0.0124722	0.0113638	0.273292	17972	0.889514	No
Stomach	320	KATNAL1	ENSG00000102781.13	13	30202630	30307484	0.00195793	0.00380659	0.607387	17972	0.958129	No
Stomach	320	LINC00426	ENSG00000238121.5	13	30340270	30377145	-0.000769098	0.00943495	0.935086	17972	0.99591	No
Stomach	320	LINC01058	ENSG00000225039.1	13	30419519	30422237	0.00396253	0.0197847	0.841396	17972	0.985687	No
Stomach	320	UBE2L5P	ENSG00000236444.4	13	30422488	30428616	-0.00467584	0.0162357	0.773548	17972	0.979106	No
Stomach	320	HMGB1	ENSG00000189403.14	13	30456704	30617597	0.000362904	0.00229848	0.874651	17972	0.987798	No
Stomach	320	USPL1	ENSG00000132952.11	13	30617693	30660770	-0.00363621	0.00334502	0.277893	17972	0.891359	No
Stomach	320	ALOX5AP	ENSG00000132965.9	13	30713478	30764426	-0.00389886	0.00606168	0.520591	17972	0.947908	No
Stomach	320	MEDAG	ENSG00000102802.9	13	30906191	30925572	0.0311114	0.011577	0.00760683	17972	0.664549	No
Stomach	320	TEX26	ENSG00000175664.9	13	30932703	30975502	0.021397	0.018303	0.24332	17972	0.881673	No
Stomach	320	HSPH1	ENSG00000120694.19	13	31134974	31162388	-0.0101029	0.00913251	0.269509	17972	0.887894	No
Stomach	320	B3GLCT	ENSG00000187676.7	13	31199936	31332276	-0.00620193	0.0040543	0.127148	17972	0.811758	No
Stomach	320	FRY	ENSG00000073910.19	13	32031300	32299122	-0.00657317	0.00393951	0.0962614	17972	0.789238	No
Stomach	320	BRCA2	ENSG00000139618.14	13	32315474	32400266	-0.00619369	0.00780138	0.427872	17972	0.927389	No
Stomach	320	N4BP2L1	ENSG00000139597.17	13	32400723	32428311	0.00166592	0.00453882	0.713851	17972	0.973657	No
Stomach	320	N4BP2L2	ENSG00000244754.8	13	32432417	32538885	-0.00074464	0.00196903	0.705569	17972	0.973051	No
Stomach	320	PDS5B	ENSG00000083642.18	13	32586427	32778019	-0.00292679	0.00240791	0.225142	17972	0.874496	No
Stomach	320	RP11-380B4.3	ENSG00000277151.1	13	32782874	32788178	0.00129508	0.00771022	0.866721	17972	0.987715	No
Stomach	320	KL	ENSG00000133116.7	13	33016433	33066145	0.000446037	0.00813665	0.95632	17972	0.997086	No
Stomach	320	STARD13	ENSG00000133121.20	13	33103135	33350630	0.00412584	0.00389126	0.289874	17972	0.895685	No
Stomach	320	RP11-141M1.3	ENSG00000230490.2	13	33355206	33676768	0.00512388	0.0110931	0.644492	17972	0.962989	No
Stomach	320	RFC3	ENSG00000133119.12	13	33818049	33966558	0.0047078	0.00414136	0.256545	17972	0.884261	No
Stomach	320	RP11-16D22.2	ENSG00000271850.1	13	34348043	34614170	0.0156315	0.0156372	0.318297	17972	0.906869	No
Stomach	320	RP11-307O13.1	ENSG00000261728.1	13	34925834	34928076	0.0139926	0.0196945	0.477963	17972	0.939137	No
Stomach	320	NBEA	ENSG00000172915.18	13	34942287	35673022	0.00195841	0.00358035	0.584796	17972	0.953093	No
Stomach	320	MAB21L1	ENSG00000180660.7	13	35474182	35477209	0.0131041	0.00786781	0.0968562	17972	0.789259	No
Stomach	320	DCLK1	ENSG00000133083.14	13	35768652	36131306	0.00115457	0.00873122	0.894888	17972	0.991299	No
Stomach	320	SOHLH2	ENSG00000120669.15	13	36168208	36214615	0.0276878	0.0191787	0.149881	17972	0.836056	No
Stomach	320	CCDC169	ENSG00000242715.7	13	36222008	36297840	-0.0025873	0.00981938	0.792356	17972	0.981075	No
Stomach	320	SPG20	ENSG00000133104.12	13	36301638	36370180	-0.0051334	0.00258857	0.0482742	17972	0.767815	No
Stomach	320	CCNA1	ENSG00000133101.9	13	36431520	36442882	0.0299536	0.0117007	0.010961	17972	0.666412	No
Stomach	320	SERTM1	ENSG00000180440.3	13	36673912	36697839	0.0066363	0.015362	0.666058	17972	0.968307	No
Stomach	320	RFXAP	ENSG00000133111.3	13	36819224	36829104	-0.000339298	0.00387124	0.930217	17972	0.99491	No
Stomach	320	SMAD9	ENSG00000120693.13	13	36844831	36920765	-0.00297481	0.00510898	0.560825	17972	0.951647	No
Stomach	320	ALG5	ENSG00000120697.8	13	36949775	37000261	-0.00421257	0.00286275	0.142208	17972	0.828215	No
Stomach	320	EXOSC8	ENSG00000120699.12	13	36998816	37009311	0.000318561	0.00266699	0.905003	17972	0.992805	No
Stomach	320	SUPT20H	ENSG00000102710.19	13	37009614	37059713	-0.00374183	0.00227756	0.101456	17972	0.796681	No
Stomach	320	POSTN	ENSG00000133110.14	13	37562583	37598844	-0.00192088	0.00971009	0.843319	17972	0.986309	No
Stomach	320	TRPC4	ENSG00000133107.14	13	37636636	37870425	0.0170092	0.0109083	0.11999	17972	0.805911	No
Stomach	320	RP11-93G5.1	ENSG00000274317.1	13	37934565	38048169	0.0435531	0.0173612	0.0126507	17972	0.666412	No
Stomach	320	LINC00571	ENSG00000223685.5	13	38050817	38143232	-0.00173402	0.0157495	0.912404	17972	0.993749	No
Stomach	320	UFM1	ENSG00000120686.11	13	38349851	38363619	-0.00147255	0.00242273	0.54378	17972	0.950702	No
Stomach	320	FREM2	ENSG00000150893.10	13	38687129	38887131	0.00594395	0.010522	0.572562	17972	0.952045	No
Stomach	320	PROSER1	ENSG00000120685.19	13	39009866	39038076	-0.00141249	0.00236899	0.551468	17972	0.950958	No
Stomach	320	NHLRC3	ENSG00000188811.13	13	39038311	39050109	0.0011341	0.00301899	0.70744	17972	0.973657	No
Stomach	320	RP11-50D16.4	ENSG00000273507.4	13	39053072	39221927	0.0182584	0.0130994	0.164406	17972	0.845131	No
Stomach	320	LHFP	ENSG00000183722.7	13	39342892	39603528	-0.00114767	0.00375191	0.759904	17972	0.979106	No
Stomach	320	COG6	ENSG00000133103.16	13	39655627	39791665	-0.00100649	0.00283116	0.722464	17972	0.974119	No
Stomach	320	LINC00598	ENSG00000215483.9	13	40079106	40535807	-0.00900368	0.00967682	0.352898	17972	0.917859	No
Stomach	320	LINC00332	ENSG00000230710.1	13	40181809	40189028	-0.0372709	0.01729	0.0319126	17972	0.744248	No
Stomach	320	FOXO1	ENSG00000150907.7	13	40469953	40666597	-0.00739115	0.00388171	0.057861	17972	0.778518	No
Stomach	320	MRPS31	ENSG00000102738.7	13	40729135	40771173	-0.00372051	0.00257411	0.149408	17972	0.836056	No
Stomach	320	SLC25A15	ENSG00000102743.14	13	40789412	40810111	0.000277736	0.0053038	0.958273	17972	0.997086	No
Stomach	320	ELF1	ENSG00000120690.15	13	40932028	41061273	-0.00332391	0.00221217	0.134013	17972	0.821703	No
Stomach	320	WBP4	ENSG00000120688.8	13	41061441	41084006	-0.00229318	0.00255907	0.370923	17972	0.920327	No
Stomach	320	KBTBD6	ENSG00000165572.7	13	41127569	41132746	-0.00532952	0.00474168	0.26193	17972	0.886711	No
Stomach	320	KBTBD7	ENSG00000120696.8	13	41189833	41194566	-0.00501064	0.00462159	0.279161	17972	0.891584	No
Stomach	320	MTRF1	ENSG00000120662.15	13	41216369	41263577	0.00488741	0.0035336	0.167662	17972	0.846809	No
Stomach	320	NAA16	ENSG00000172766.18	13	41311205	41377030	-0.00342301	0.00264181	0.196079	17972	0.861387	No
Stomach	320	RGCC	ENSG00000102760.12	13	41457559	41470882	0.00404688	0.00733763	0.581688	17972	0.952871	No
Stomach	320	VWA8	ENSG00000102763.17	13	41566837	41961120	0.00158686	0.00267873	0.554038	17972	0.950958	No
Stomach	320	DGKH	ENSG00000102780.16	13	42040036	42256578	0.00136841	0.00402106	0.733862	17972	0.976989	No
Stomach	320	AKAP11	ENSG00000023516.8	13	42272153	42323267	-0.00225486	0.00238144	0.344483	17972	0.91665	No
Stomach	320	EPSTI1	ENSG00000133106.14	13	42886388	42992249	0.00478647	0.00700592	0.495009	17972	0.942791	No
Stomach	320	DNAJC15	ENSG00000120675.5	13	43023203	43114224	0.000908983	0.00427471	0.831752	17972	0.983746	No
Stomach	320	ENOX1	ENSG00000120658.13	13	43213518	43786908	-0.000299277	0.00633345	0.962343	17972	0.997086	No
Stomach	320	CCDC122	ENSG00000151773.12	13	43823909	43874927	0.0024851	0.00603554	0.680823	17972	0.96881	No
Stomach	320	LACC1	ENSG00000179630.10	13	43879284	43893932	-0.00250554	0.00404242	0.535855	17972	0.949931	No
Stomach	320	RP11-269C23.5	ENSG00000277831.1	13	44369365	44369877	0.0136454	0.0141527	0.335751	17972	0.914675	No
Stomach	320	SERP2	ENSG00000151778.10	13	44373665	44397714	0.00119059	0.00399968	0.766162	17972	0.979106	No
Stomach	320	TUSC8	ENSG00000237361.2	13	44400250	44405984	0.00467915	0.0104698	0.655258	17972	0.965667	No
Stomach	320	TSC22D1	ENSG00000102804.14	13	44432143	44576565	0.000225069	0.00442005	0.959423	17972	0.997086	No
Stomach	320	NUFIP1	ENSG00000083635.7	13	44939249	44989483	-0.00184181	0.00364318	0.613547	17972	0.959688	No
Stomach	320	GPALPP1	ENSG00000133114.17	13	44989529	45037669	-0.00046397	0.00217458	0.831192	17972	0.983746	No
Stomach	320	GTF2F2	ENSG00000188342.11	13	45120515	45284909	-0.000405036	0.00285516	0.887286	17972	0.991046	No
Stomach	320	KCTD4	ENSG00000180332.6	13	45192853	45194717	0.032029	0.0180157	0.07645	17972	0.778518	No
Stomach	320	TPT1	ENSG00000133112.16	13	45333471	45341344	-0.000353355	0.00320425	0.912264	17972	0.993749	No
Stomach	320	SLC25A30	ENSG00000174032.16	13	45393414	45411938	-0.00165858	0.00353715	0.639482	17972	0.962659	No
Stomach	320	COG3	ENSG00000136152.14	13	45464898	45536630	-0.00248824	0.00239962	0.300609	17972	0.897886	No
Stomach	320	ERICH6B	ENSG00000165837.11	13	45534522	45615739	-0.00896541	0.00899027	0.31946	17972	0.908582	No
Stomach	320	LINC01055	ENSG00000235366.2	13	45680184	45701184	-0.0321089	0.0202733	0.114299	17972	0.8042	No
Stomach	320	ZC3H13	ENSG00000123200.16	13	45954465	46052759	-0.00301831	0.0022449	0.179803	17972	0.851102	No
Stomach	320	LCP1	ENSG00000136167.13	13	46125920	46211871	-0.0115053	0.00452794	0.0115622	17972	0.666412	No
Stomach	320	LRRC63	ENSG00000173988.12	13	46211943	46277366	0.000854016	0.0168573	0.959629	17972	0.997086	No
Stomach	320	RUBCNL	ENSG00000102445.18	13	46342000	46438190	0.0100189	0.00787057	0.204026	17972	0.862576	No
Stomach	320	LINC01198	ENSG00000231817.7	13	46455135	46486506	0.0345786	0.017285	0.0463538	17972	0.765221	No
Stomach	320	LRCH1	ENSG00000136141.14	13	46553168	46753040	-0.00179713	0.00316402	0.570471	17972	0.952045	No
Stomach	320	ESD	ENSG00000139684.13	13	46771256	46797232	-0.000700218	0.00216395	0.74648	17972	0.978222	No
Stomach	320	HTR2A	ENSG00000102468.10	13	46831550	46897076	0.00100995	0.0140585	0.942778	17972	0.996386	No
Stomach	320	LINC00562	ENSG00000260388.2	13	47930153	47932622	-0.00794961	0.0110196	0.471224	17972	0.938925	No
Stomach	320	SUCLA2	ENSG00000136143.14	13	47936491	48001354	-0.00612345	0.00248696	0.0143738	17972	0.69818	No
Stomach	320	NUDT15	ENSG00000136159.3	13	48037567	48047222	0.00299791	0.00285279	0.294169	17972	0.897	No
Stomach	320	MED4	ENSG00000136146.14	13	48053323	48095131	-0.000354142	0.00201523	0.860623	17972	0.987549	No
Stomach	320	ITM2B	ENSG00000136156.12	13	48233158	48270357	-0.00435588	0.00249837	0.0822792	17972	0.781893	No
Stomach	320	LINC00441	ENSG00000231473.2	13	48296513	48303661	0.0328399	0.0166484	0.049471	17972	0.767815	No
Stomach	320	RB1	ENSG00000139687.13	13	48303775	48481986	-0.00213757	0.00237705	0.369243	17972	0.920327	No
Stomach	320	LPAR6	ENSG00000139679.15	13	48389567	48444704	0.0015908	0.0048217	0.741688	17972	0.978078	No
Stomach	320	RCBTB2	ENSG00000136161.12	13	48488959	48533256	-0.00144302	0.0034392	0.675094	17972	0.968776	No
Stomach	320	LINC00462	ENSG00000233610.1	13	48576974	48578088	-0.00773456	0.0181068	0.66957	17972	0.968307	No
Stomach	320	CYSLTR2	ENSG00000152207.7	13	48653711	48711226	-0.0141618	0.0133899	0.291072	17972	0.895702	No
Stomach	320	FNDC3A	ENSG00000102531.16	13	48975981	49209779	-0.00233639	0.00273578	0.393783	17972	0.922916	No
Stomach	320	MLNR	ENSG00000102539.5	13	49220338	49222377	-0.0145538	0.0183504	0.428347	17972	0.927389	No
Stomach	320	CDADC1	ENSG00000102543.14	13	49247925	49293485	-0.00305047	0.00285575	0.286301	17972	0.893987	No
Stomach	320	CAB39L	ENSG00000102547.18	13	49308650	49444126	0.00755506	0.00483626	0.119309	17972	0.805259	No
Stomach	320	SETDB2	ENSG00000136169.16	13	49444374	49495003	0.00412438	0.00268024	0.124913	17972	0.810644	No
Stomach	320	PHF11	ENSG00000136147.17	13	49495665	49528987	0.00353322	0.0023684	0.136805	17972	0.821703	No
Stomach	320	RCBTB1	ENSG00000136144.11	13	49531946	49585583	0.00154104	0.00305075	0.613837	17972	0.959711	No
Stomach	320	ARL11	ENSG00000152213.3	13	49628299	49633872	0.00722651	0.00890076	0.417499	17972	0.925297	No
Stomach	320	EBPL	ENSG00000123179.13	13	49660723	49691475	0.00314981	0.00395118	0.42598	17972	0.92704	No
Stomach	320	KPNA3	ENSG00000102753.9	13	49699307	49792885	-0.00346002	0.00248504	0.164858	17972	0.845131	No
Stomach	320	SPRYD7	ENSG00000123178.14	13	49912706	49936490	-0.00542725	0.00330494	0.101611	17972	0.796681	No
Stomach	320	TRIM13	ENSG00000204977.9	13	49995888	50018451	8.02922e-05	0.00281883	0.977295	17972	0.998833	No
Stomach	320	KCNRG	ENSG00000198553.8	13	50018823	50020922	-0.00104495	0.0112006	0.925733	17972	0.994761	No
Stomach	320	DLEU1	ENSG00000176124.11	13	50082171	50723236	-0.00269128	0.00664364	0.685702	17972	0.970111	No
Stomach	320	DLEU7	ENSG00000186047.9	13	50711008	50843939	-0.0402837	0.0171835	0.019718	17972	0.717745	No
Stomach	320	RNASEH2B	ENSG00000136104.19	13	50909678	50973745	0.00415677	0.00390737	0.288268	17972	0.894319	No
Stomach	320	FAM124A	ENSG00000150510.16	13	51222334	51284241	0.00271423	0.00605009	0.654028	17972	0.965124	No
Stomach	320	SERPINE3	ENSG00000253309.6	13	51335773	51361364	-0.0121431	0.0136305	0.373716	17972	0.920408	No
Stomach	320	INTS6	ENSG00000102786.14	13	51354077	51453592	-0.00109923	0.00314972	0.727342	17972	0.975248	No
Stomach	320	WDFY2	ENSG00000139668.8	13	51584455	51767707	-0.00202321	0.00353704	0.567749	17972	0.952045	No
Stomach	320	DHRS12	ENSG00000102796.10	13	51767993	51803723	0.000998767	0.00319664	0.754922	17972	0.979106	No
Stomach	320	LINC00282	ENSG00000281106.2	13	51813833	51845175	-0.0169429	0.0180382	0.348348	17972	0.917859	No
Stomach	320	ATP7B	ENSG00000123191.14	13	51930436	52012125	-0.00265185	0.00447237	0.553671	17972	0.950958	No
Stomach	320	ALG11	ENSG00000253710.2	13	52012398	52024690	8.90919e-05	0.00351526	0.979797	17972	0.998833	No
Stomach	320	UTP14C	ENSG00000253797.2	13	52029665	52033600	-0.00120794	0.00268897	0.653599	17972	0.96501	No
Stomach	320	NEK5	ENSG00000197168.11	13	52033611	52127662	0.000324727	0.00622654	0.958442	17972	0.997086	No
Stomach	320	NEK3	ENSG00000136098.16	13	52132724	52159861	-0.00104013	0.00369093	0.778288	17972	0.979106	No
Stomach	320	THSD1	ENSG00000136114.15	13	52377167	52406494	0.00284657	0.00496223	0.566639	17972	0.952045	No
Stomach	320	VPS36	ENSG00000136100.12	13	52412602	52450622	-9.18224e-06	0.00212733	0.996559	17972	0.999835	No
Stomach	320	RP11-245D16.4	ENSG00000278238.1	13	52454775	52455331	-0.00460345	0.0161716	0.7761	17972	0.979106	No
Stomach	320	CKAP2	ENSG00000136108.14	13	52455429	52476628	0.00335792	0.00628791	0.593721	17972	0.954762	No
Stomach	320	HNRNPA1L2	ENSG00000139675.11	13	52640786	52643796	-0.00350539	0.0043293	0.418765	17972	0.925297	No
Stomach	320	RP11-93H24.3	ENSG00000273723.1	13	52651305	52652279	0.000541191	0.00812891	0.946964	17972	0.996441	No
Stomach	320	SUGT1	ENSG00000165416.14	13	52652709	52700909	-0.00115413	0.00245587	0.638736	17972	0.962659	No
Stomach	320	PCDH8	ENSG00000136099.13	13	52842889	52848641	-0.031993	0.0172825	0.0651331	17972	0.778518	No
Stomach	320	OLFM4	ENSG00000102837.6	13	53028759	53052057	0.0257289	0.0251189	0.306531	17972	0.899663	No
Stomach	320	PCDH17	ENSG00000118946.11	13	57631810	57729311	0.00556333	0.00666186	0.40433	17972	0.922916	No
Stomach	320	DIAPH3	ENSG00000139734.17	13	59665583	60163987	0.00512724	0.0102184	0.616204	17972	0.959975	No
Stomach	320	TDRD3	ENSG00000083544.13	13	60396457	60573878	0.00429565	0.0025073	0.0877047	17972	0.783315	No
Stomach	320	PCDH20	ENSG00000280165.1	13	61409685	61415522	-0.00771453	0.0111106	0.488009	17972	0.93951	No
Stomach	320	PCDH9	ENSG00000184226.14	13	66302834	67230445	0.00901096	0.00983666	0.360377	17972	0.918492	No
Stomach	320	KLHL1	ENSG00000150361.11	13	69700594	70108493	0.003313	0.0209435	0.874416	17972	0.987798	No
Stomach	320	DACH1	ENSG00000276644.4	13	71437966	71867192	-0.00958669	0.00716618	0.181992	17972	0.851905	No
Stomach	320	MZT1	ENSG00000204899.5	13	72708357	72727687	-0.00554067	0.00369725	0.135037	17972	0.821703	No
Stomach	320	BORA	ENSG00000136122.15	13	72727749	72747111	0.00277455	0.00487758	0.569895	17972	0.952045	No
Stomach	320	DIS3	ENSG00000083520.14	13	72752169	72782058	-0.00365609	0.00244595	0.136036	17972	0.821703	No
Stomach	320	PIBF1	ENSG00000083535.15	13	72782097	73016461	0.00455899	0.00296089	0.124686	17972	0.810644	No
Stomach	320	KLF5	ENSG00000102554.13	13	73054976	73077542	-0.00961848	0.00636266	0.131668	17972	0.818688	No
Stomach	320	KLF12	ENSG00000118922.17	13	73686089	73995049	0.00419656	0.0037547	0.264603	17972	0.887349	No
Stomach	320	TBC1D4	ENSG00000136111.12	13	75284665	75482114	-0.00488255	0.00517995	0.346656	17972	0.917705	No
Stomach	320	COMMD6	ENSG00000188243.12	13	75525219	75549439	-0.000306441	0.00292247	0.91656	17972	0.993924	No
Stomach	320	UCHL3	ENSG00000118939.17	13	75549480	75606020	0.00363954	0.00325422	0.264296	17972	0.887349	No
Stomach	320	LMO7	ENSG00000136153.19	13	75620434	75859870	-0.00113231	0.00559108	0.839647	17972	0.984868	No
Stomach	320	LMO7DN	ENSG00000178734.5	13	75871038	75883811	0.00486921	0.0173821	0.779574	17972	0.979106	No
Stomach	320	LINC00561	ENSG00000261206.1	13	75932395	75935132	0.0164423	0.0156148	0.293196	17972	0.896113	No
Stomach	320	KCTD12	ENSG00000178695.5	13	76880166	76886390	-0.00370239	0.0044196	0.40286	17972	0.922916	No
Stomach	320	AC000403.4	ENSG00000278727.1	13	76887551	76891135	-0.00437007	0.011473	0.703548	17972	0.973051	No
Stomach	320	CLN5	ENSG00000102805.14	13	76990660	77019143	-0.000405946	0.00255581	0.873908	17972	0.987715	No
Stomach	320	FBXL3	ENSG00000005812.10	13	77000147	77027195	-0.00302222	0.00259972	0.245956	17972	0.881673	No
Stomach	320	AC001226.7	ENSG00000274898.1	13	77027944	77028482	0.0322333	0.0156802	0.0406861	17972	0.757381	No
Stomach	320	MYCBP2	ENSG00000005810.17	13	77044655	77327050	-0.0036035	0.00244275	0.14122	17972	0.825704	No
Stomach	320	SCEL	ENSG00000136155.16	13	77535674	77645263	-0.0154766	0.0157978	0.328043	17972	0.913353	No
Stomach	320	SLAIN1	ENSG00000139737.21	13	77697854	77764242	-0.00967927	0.00427332	0.0242277	17972	0.722584	No
Stomach	320	EDNRB	ENSG00000136160.14	13	77895481	77919688	0.00220461	0.00553519	0.690701	17972	0.970138	No
Stomach	320	RNF219	ENSG00000152193.7	13	78614291	78659179	-0.00534912	0.00339655	0.116348	17972	0.8042	No
Stomach	320	RBM26	ENSG00000139746.15	13	79311824	79406221	-0.00273859	0.00247591	0.269577	17972	0.887894	No
Stomach	320	NDFIP2	ENSG00000102471.13	13	79481124	79556075	-0.00428296	0.00284553	0.133344	17972	0.821703	No
Stomach	320	SPRY2	ENSG00000136158.11	13	80335976	80340951	-0.0111299	0.00423549	0.00903973	17972	0.664549	No
Stomach	320	LINC00377	ENSG00000229246.1	13	81043670	81044442	0.038237	0.0183227	0.0377503	17972	0.755207	No
Stomach	320	SLITRK1	ENSG00000178235.7	13	83877205	83882393	0.0214774	0.0192434	0.265281	17972	0.887355	No
Stomach	320	SLITRK6	ENSG00000184564.8	13	85792790	85799488	-0.000286653	0.0142754	0.983993	17972	0.998833	No
Stomach	320	SLITRK5	ENSG00000165300.7	13	87672615	87696272	-0.00524716	0.0109891	0.633364	17972	0.962379	No
Stomach	320	GPC5	ENSG00000179399.14	13	91398607	92873682	0.0332729	0.0190025	0.0809792	17972	0.780562	No
Stomach	320	GPC6	ENSG00000183098.10	13	93227318	94407401	0.0117781	0.00614978	0.0564236	17972	0.778518	No
Stomach	320	DCT	ENSG00000080166.15	13	94436808	94479682	-0.00178151	0.0139168	0.898226	17972	0.991299	No
Stomach	320	TGDS	ENSG00000088451.10	13	94574051	94596257	-0.00521304	0.00347138	0.134228	17972	0.821703	No
Stomach	320	GPR180	ENSG00000152749.7	13	94601903	94634645	-0.00132411	0.00401749	0.741944	17972	0.978078	No
Stomach	320	SOX21	ENSG00000125285.5	13	94709622	94712399	-8.43926e-05	0.0143632	0.995316	17972	0.999835	No
Stomach	320	SOX21-AS1	ENSG00000227640.2	13	94712716	94716246	-0.0143326	0.0128915	0.267129	17972	0.88736	No
Stomach	320	ABCC4	ENSG00000125257.13	13	95019829	95301446	-0.000990115	0.00735323	0.892979	17972	0.991299	No
Stomach	320	CLDN10	ENSG00000134873.9	13	95433604	95578201	-0.00522134	0.014333	0.715902	17972	0.973657	No
Stomach	320	DZIP1	ENSG00000134874.17	13	95579760	95644703	-0.00387586	0.00322234	0.230005	17972	0.875493	No
Stomach	320	DNAJC3-AS1	ENSG00000247400.3	13	95648733	95676925	0.00442127	0.00536968	0.410952	17972	0.923474	No
Stomach	320	DNAJC3	ENSG00000102580.14	13	95677139	95794989	-0.000744665	0.00320971	0.816694	17972	0.983486	No
Stomach	320	UGGT2	ENSG00000102595.19	13	95801580	96053482	-0.00359022	0.00307695	0.24422	17972	0.881673	No
Stomach	320	HS6ST3	ENSG00000185352.8	13	96090839	96839562	-0.0245089	0.00980494	0.0129692	17972	0.666412	No
Stomach	320	OXGR1	ENSG00000165621.8	13	96985719	96994730	-0.0248764	0.0162909	0.127819	17972	0.813349	No
Stomach	320	MBNL2	ENSG00000139793.18	13	97221434	97394120	-0.00133051	0.00319228	0.677132	17972	0.968804	No
Stomach	320	RAP2A	ENSG00000125249.6	13	97434222	97469128	0.00171887	0.00304522	0.572874	17972	0.952045	No
Stomach	320	IPO5	ENSG00000065150.18	13	97953658	98024297	-0.00337207	0.00241968	0.164476	17972	0.845131	No
Stomach	320	FARP1	ENSG00000152767.16	13	98142562	98455176	0.00458196	0.00377704	0.226049	17972	0.874578	No
Stomach	320	STK24	ENSG00000102572.14	13	98445185	98577151	0.00105314	0.00289768	0.716531	17972	0.973657	No
Stomach	320	SLC15A1	ENSG00000088386.16	13	98683801	98752654	-0.00934312	0.0160401	0.56068	17972	0.951647	No
Stomach	320	DOCK9	ENSG00000088387.18	13	98793429	99086625	0.000287502	0.00328296	0.930274	17972	0.99491	No
Stomach	320	UBAC2-AS1	ENSG00000228889.6	13	99196377	99200710	0.00864856	0.00741895	0.244652	17972	0.881673	No
Stomach	320	UBAC2	ENSG00000134882.15	13	99200774	99386434	0.000738027	0.0021445	0.730977	17972	0.976247	No
Stomach	320	GPR18	ENSG00000125245.12	13	99254714	99261744	-0.0183535	0.0139337	0.188784	17972	0.8567	No
Stomach	320	GPR183	ENSG00000169508.6	13	99294530	99307405	0.00671611	0.007427	0.366576	17972	0.920319	No
Stomach	320	TM9SF2	ENSG00000125304.8	13	99501417	99564006	-0.00358622	0.00228642	0.117828	17972	0.8042	No
Stomach	320	CLYBL	ENSG00000125246.15	13	99606669	99897134	0.000485807	0.00448363	0.91379	17972	0.993837	No
Stomach	320	RP11-12G12.7	ENSG00000274605.1	13	100086031	100088848	0.00369381	0.0063058	0.558467	17972	0.950958	No
Stomach	320	PCCA	ENSG00000175198.15	13	100089015	100530163	0.00293724	0.00341742	0.390761	17972	0.922916	No
Stomach	320	GGACT	ENSG00000134864.10	13	100530438	100589528	0.00460542	0.00550175	0.403217	17972	0.922916	No
Stomach	320	TMTC4	ENSG00000125247.15	13	100603927	100675093	0.00241715	0.00363871	0.50702	17972	0.945129	No
Stomach	320	NALCN	ENSG00000102452.15	13	101053776	101416492	-0.00548217	0.00808563	0.498289	17972	0.943457	No
Stomach	320	ITGBL1	ENSG00000198542.13	13	101452593	101706902	0.00263722	0.00997853	0.79174	17972	0.981075	No
Stomach	320	FGF14	ENSG00000102466.15	13	101710804	102402457	-0.0128169	0.00762654	0.0938942	17972	0.787399	No
Stomach	320	FGF14-AS2	ENSG00000272143.1	13	102394630	102395703	-0.00209231	0.0071469	0.769911	17972	0.979106	No
Stomach	320	RP11-29B2.6	ENSG00000276957.1	13	102593338	102593873	0.0151999	0.0132915	0.253718	17972	0.882665	No
Stomach	320	TPP2	ENSG00000134900.11	13	102597003	102679958	-0.000941398	0.00180621	0.602615	17972	0.956653	No
Stomach	320	TEX30	ENSG00000151287.16	13	102765990	102773811	-0.00704461	0.00392973	0.0740436	17972	0.778518	No
Stomach	320	KDELC1	ENSG00000134901.12	13	102784281	102799007	-0.00226264	0.0043229	0.601079	17972	0.955739	No
Stomach	320	BIVM	ENSG00000134897.13	13	102799049	102841535	-0.000124673	0.00293876	0.966189	17972	0.997645	No
Stomach	320	ERCC5	ENSG00000134899.18	13	102844844	102874858	0.00188987	0.00408169	0.643694	17972	0.962956	No
Stomach	320	RP11-255P5.2	ENSG00000272542.1	13	102888858	102889834	-0.0141222	0.0187649	0.452291	17972	0.935891	No
Stomach	320	EFNB2	ENSG00000125266.6	13	106489731	106535114	0.0048657	0.00534341	0.363243	17972	0.919245	No
Stomach	320	ARGLU1	ENSG00000134884.13	13	106541673	106568164	0.0022289	0.00265085	0.401121	17972	0.922916	No
Stomach	320	FAM155A	ENSG00000204442.3	13	107163510	107866735	-0.0105127	0.00995831	0.291974	17972	0.895853	No
Stomach	320	LIG4	ENSG00000174405.13	13	108207439	108218368	-0.000367322	0.00348148	0.916044	17972	0.993924	No
Stomach	320	ABHD13	ENSG00000139826.5	13	108218379	108234255	-0.00247474	0.0027872	0.375314	17972	0.920408	No
Stomach	320	TNFSF13B	ENSG00000102524.11	13	108251240	108308484	0.00931406	0.00682791	0.173561	17972	0.85101	No
Stomach	320	MYO16	ENSG00000041515.15	13	108596152	109208007	-0.0106701	0.00999984	0.286825	17972	0.894314	No
Stomach	320	IRS2	ENSG00000185950.8	13	109752698	109786568	-0.0100907	0.00744986	0.176608	17972	0.85101	No
Stomach	320	RP11-403A3.3	ENSG00000275830.1	13	109988097	110057331	0.00889944	0.0183988	0.628957	17972	0.961324	No
Stomach	320	COL4A1	ENSG00000187498.14	13	110148963	110307149	0.00165866	0.00528572	0.753893	17972	0.979106	No
Stomach	320	COL4A2	ENSG00000134871.17	13	110305812	110513027	-0.00328609	0.00463312	0.478718	17972	0.939137	No
Stomach	320	RAB20	ENSG00000139832.4	13	110523066	110561733	-0.00174354	0.0043307	0.687532	17972	0.970138	No
Stomach	320	NAXD	ENSG00000213995.11	13	110622216	110639993	-0.000572726	0.00249919	0.818898	17972	0.983486	No
Stomach	320	CARS2	ENSG00000134905.16	13	110641417	110713277	-0.000923741	0.00257724	0.720281	17972	0.97379	No
Stomach	320	ING1	ENSG00000153487.12	13	110712736	110723339	-0.0055901	0.00347695	0.108946	17972	0.802031	No
Stomach	320	LINC00346	ENSG00000255874.2	13	110863987	110870251	0.00553468	0.00886543	0.532909	17972	0.948779	No
Stomach	320	ANKRD10	ENSG00000088448.14	13	110878540	110915069	-0.000598922	0.00240364	0.803399	17972	0.982115	No
Stomach	320	RP11-365P13.5	ENSG00000277767.1	13	110916004	110917827	0.0133722	0.0101865	0.190283	17972	0.856738	No
Stomach	320	ARHGEF7	ENSG00000102606.17	13	111114919	111305737	0.00235721	0.00241486	0.329792	17972	0.913963	No
Stomach	320	TEX29	ENSG00000153495.10	13	111316184	111344249	-0.00112238	0.010111	0.911687	17972	0.993749	No
Stomach	320	LINC00403	ENSG00000224243.1	13	112107119	112108015	0.0173344	0.0182731	0.343579	17972	0.916489	No
Stomach	320	TUBGCP3	ENSG00000126216.13	13	112485005	112588167	-0.00240325	0.00217801	0.270737	17972	0.888375	No
Stomach	320	RP11-88E10.4	ENSG00000277159.1	13	112602828	112606417	-0.00844683	0.0113957	0.459138	17972	0.93672	No
Stomach	320	RP11-88E10.5	ENSG00000274922.1	13	112686769	112689815	-0.0168944	0.00796923	0.0348362	17972	0.752327	No
Stomach	320	ATP11A	ENSG00000068650.18	13	112690329	112887168	-0.00660674	0.00372721	0.077322	17972	0.778518	No
Stomach	320	MCF2L	ENSG00000126217.20	13	112894378	113099739	0.00250887	0.0046658	0.591176	17972	0.954115	No
Stomach	320	RP11-120K24.3	ENSG00000267868.1	13	112964835	112966131	0.00261966	0.0127899	0.837851	17972	0.984639	No
Stomach	320	F7	ENSG00000057593.13	13	113105788	113120681	-0.00647901	0.013892	0.641282	17972	0.962659	No
Stomach	320	F10	ENSG00000126218.11	13	113122814	113149431	-0.00791776	0.00601921	0.189382	17972	0.8567	No
Stomach	320	PROZ	ENSG00000126231.13	13	113158654	113172383	-0.000945258	0.0126621	0.940541	17972	0.996291	No
Stomach	320	PCID2	ENSG00000126226.21	13	113177539	113208693	-0.000860439	0.00201444	0.669589	17972	0.968307	No
Stomach	320	CUL4A	ENSG00000139842.14	13	113208716	113267108	-0.00567408	0.00167341	0.000791138	17972	0.437979	No
Stomach	320	LAMP1	ENSG00000185896.10	13	113297241	113323672	-0.00116986	0.00200763	0.560532	17972	0.951647	No
Stomach	320	GRTP1	ENSG00000139835.13	13	113324164	113364148	-0.00236107	0.00421069	0.575401	17972	0.952045	No
Stomach	320	ADPRHL1	ENSG00000153531.13	13	113399610	113453524	-0.00445311	0.00957368	0.642171	17972	0.962659	No
Stomach	320	DCUN1D2	ENSG00000150401.14	13	113455819	113490952	-0.00109695	0.00270238	0.685092	17972	0.970111	No
Stomach	320	TMCO3	ENSG00000150403.17	13	113490995	113554590	0.00249977	0.00292561	0.393546	17972	0.922916	No
Stomach	320	TFDP1	ENSG00000198176.12	13	113584721	113641470	0.00270712	0.00275333	0.326298	17972	0.912062	No
Stomach	320	ATP4B	ENSG00000186009.4	13	113648804	113658186	-0.0374193	0.016165	0.0213016	17972	0.718493	No
Stomach	320	GRK1	ENSG00000185974.6	13	113667155	113737735	-0.0016854	0.0159542	0.915939	17972	0.993924	No
Stomach	320	TMEM255B	ENSG00000184497.12	13	113759240	113816995	-0.0020974	0.00533424	0.694457	17972	0.970898	No
Stomach	320	GAS6	ENSG00000183087.14	13	113820558	113864067	0.00264065	0.00365245	0.470259	17972	0.938925	No
Stomach	320	GAS6-AS2	ENSG00000272695.1	13	113864168	113866833	0.00687559	0.00662927	0.300504	17972	0.897886	No
Stomach	320	LINC00565	ENSG00000260910.1	13	113926514	113928844	0.00488584	0.0111966	0.662884	17972	0.967637	No
Stomach	320	ABC13-47488600E17.1	ENSG00000283199.1	13	113953705	113973997	0.0140224	0.00716841	0.0513821	17972	0.770664	No
Stomach	320	RASA3	ENSG00000185989.10	13	113977783	114132611	-0.00573678	0.00399779	0.152339	17972	0.836056	No
Stomach	320	CDC16	ENSG00000130177.14	13	114234887	114272723	-0.00435331	0.00212753	0.0416162	17972	0.757381	No
Stomach	320	UPF3A	ENSG00000169062.14	13	114281584	114305817	0.0039437	0.00250149	0.115962	17972	0.8042	No
Stomach	320	CHAMP1	ENSG00000198824.5	13	114314513	114327328	-0.00751213	0.00353489	0.0343975	17972	0.752059	No
Stomach	320	TTC5	ENSG00000136319.11	14	20256558	20305729	-0.0024475	0.00354241	0.490158	17972	0.94041	No
Stomach	320	CTD-2292M16.8	ENSG00000258768.2	14	20260480	20264308	-0.00203376	0.00562126	0.71776	17972	0.973657	No
Stomach	320	CCNB1IP1	ENSG00000100814.17	14	20311368	20333312	-0.00420796	0.00392966	0.285116	17972	0.893325	No
Stomach	320	PARP2	ENSG00000129484.13	14	20343686	20357905	0.00247764	0.00318123	0.436696	17972	0.930114	No
Stomach	320	TEP1	ENSG00000129566.12	14	20365667	20413429	0.00176915	0.00318163	0.578593	17972	0.95287	No
Stomach	320	KLHL33	ENSG00000185271.7	14	20425870	20435811	0.00340919	0.0100163	0.733823	17972	0.976989	No
Stomach	320	OSGEP	ENSG00000092094.10	14	20446668	20455105	0.00463546	0.00279658	0.098462	17972	0.792813	No
Stomach	320	APEX1	ENSG00000100823.11	14	20455191	20457718	0.00192895	0.0023605	0.414479	17972	0.924999	No
Stomach	320	TMEM55B	ENSG00000165782.10	14	20457773	20461612	0.0010792	0.0023962	0.652765	17972	0.964883	No
Stomach	320	PNP	ENSG00000198805.11	14	20468954	20477094	0.000261145	0.00545276	0.961834	17972	0.997086	No
Stomach	320	RP11-203M5.8	ENSG00000258908.1	14	20474949	20475061	0.0279667	0.012007	0.0205169	17972	0.718493	No
Stomach	320	RNASE4	ENSG00000258818.3	14	20684100	20701215	0.000181653	0.00438286	0.966968	17972	0.997795	No
Stomach	320	ANG	ENSG00000214274.9	14	20688773	20698971	-0.00318347	0.00509173	0.532303	17972	0.948779	No
Stomach	320	RNASE6	ENSG00000169413.2	14	20781051	20782467	0.00498866	0.00772552	0.518946	17972	0.947908	No
Stomach	320	RNASE1	ENSG00000129538.13	14	20801228	20803278	0.00989086	0.00784977	0.208648	17972	0.862576	No
Stomach	320	RNASE2	ENSG00000169385.2	14	20955452	20956436	-0.00666273	0.0161155	0.679585	17972	0.968804	No
Stomach	320	METTL17	ENSG00000165792.17	14	20989770	20996831	0.00281336	0.00257795	0.276015	17972	0.891085	No
Stomach	320	NDRG2	ENSG00000165795.23	14	21016763	21070872	-0.00154169	0.00302516	0.610692	17972	0.958938	No
Stomach	320	AL161668.5	ENSG00000258604.1	14	21028446	21029271	0.0212426	0.0156262	0.175039	17972	0.85101	No
Stomach	320	TPPP2	ENSG00000179636.14	14	21030226	21036276	-0.0221191	0.0165601	0.18267	17972	0.852484	No
Stomach	320	ARHGEF40	ENSG00000165801.9	14	21070270	21090045	0.00419361	0.0034615	0.226664	17972	0.874578	No
Stomach	320	ZNF219	ENSG00000165804.15	14	21090241	21104722	0.000459382	0.00435335	0.916031	17972	0.993924	No
Stomach	320	TMEM253	ENSG00000232070.8	14	21099015	21101451	0.00224342	0.0160918	0.889217	17972	0.991299	No
Stomach	320	HNRNPC	ENSG00000092199.17	14	21209136	21269494	-0.000669162	0.0026797	0.802979	17972	0.982115	No
Stomach	320	RPGRIP1	ENSG00000092200.12	14	21287939	21351301	-8.77906e-05	0.00884636	0.992089	17972	0.999751	No
Stomach	320	SUPT16H	ENSG00000092201.9	14	21351472	21384266	-0.000807475	0.00202276	0.690035	17972	0.970138	No
Stomach	320	CHD8	ENSG00000100888.12	14	21385194	21456126	0.00013985	0.0020102	0.944582	17972	0.996386	No
Stomach	320	RAB2B	ENSG00000129472.13	14	21459020	21476973	-0.0031875	0.00227153	0.161587	17972	0.844427	No
Stomach	320	TOX4	ENSG00000092203.13	14	21476674	21499024	-0.000316646	0.00177713	0.858704	17972	0.987549	No
Stomach	320	METTL3	ENSG00000165819.11	14	21499176	21511375	-0.00171994	0.00270977	0.526099	17972	0.948279	No
Stomach	320	SALL2	ENSG00000165821.11	14	21521081	21537216	0.00274088	0.00501869	0.585382	17972	0.953428	No
Stomach	320	TRAV4	ENSG00000211778.2	14	21736152	21736982	0.000956559	0.0193573	0.960621	17972	0.997086	No
Stomach	320	TRAV12-1	ENSG00000211785.1	14	21841240	21841774	0.0172812	0.0195813	0.378199	17972	0.920408	No
Stomach	320	TRAV8-2	ENSG00000211786.3	14	21846537	21847221	0.023757	0.0190494	0.213331	17972	0.864551	No
Stomach	320	TRAV8-3	ENSG00000211787.1	14	21852558	21853006	0.0445665	0.0174244	0.0110312	17972	0.666412	No
Stomach	320	TRAV13-1	ENSG00000211788.2	14	21868839	21869365	0.0286331	0.0173821	0.100556	17972	0.795068	No
Stomach	320	TRAV12-2	ENSG00000211789.2	14	21887857	21888502	0.00150133	0.0198566	0.939781	17972	0.996291	No
Stomach	320	TRAV13-2	ENSG00000211791.2	14	21918188	21918756	-0.0300099	0.0191392	0.117946	17972	0.8042	No
Stomach	320	TRAV14DV4	ENSG00000211792.2	14	21924063	21924651	-0.0174033	0.0210164	0.408288	17972	0.922916	No
Stomach	320	TRAV8-6	ENSG00000211795.3	14	21978459	21979120	0.0115867	0.019748	0.557832	17972	0.950958	No
Stomach	320	TRAV17	ENSG00000211797.2	14	21997539	21998168	0.019098	0.020821	0.359754	17972	0.91835	No
Stomach	320	TRAV19	ENSG00000211799.3	14	22007512	22008181	-0.0150977	0.0180779	0.404305	17972	0.922916	No
Stomach	320	TRAV21	ENSG00000211801.3	14	22052514	22053056	0.00277587	0.019572	0.887312	17972	0.991046	No
Stomach	320	TRDC	ENSG00000211829.9	14	22463774	22465787	0.0121876	0.0173053	0.481813	17972	0.939137	No
Stomach	320	TRAC	ENSG00000277734.7	14	22547506	22552154	-0.00810893	0.00737465	0.272408	17972	0.888786	No
Stomach	320	DAD1	ENSG00000129562.10	14	22564905	22589269	-0.00197436	0.00228787	0.38885	17972	0.922916	No
Stomach	320	ABHD4	ENSG00000100439.10	14	22600119	22613215	0.00120177	0.00397014	0.762327	17972	0.979106	No
Stomach	320	OXA1L	ENSG00000155463.12	14	22766563	22773041	-0.000674882	0.00220636	0.759909	17972	0.979106	No
Stomach	320	SLC7A7	ENSG00000155465.18	14	22773222	22829820	-0.00541715	0.00574195	0.346223	17972	0.917705	No
Stomach	320	MRPL52	ENSG00000172590.18	14	22829883	22835037	0.000458888	0.00239266	0.848038	17972	0.986858	No
Stomach	320	MMP14	ENSG00000157227.12	14	22836557	22849027	0.00231266	0.00402305	0.565825	17972	0.952045	No
Stomach	320	LRP10	ENSG00000197324.8	14	22871613	22881580	0.00335059	0.00303776	0.270925	17972	0.888375	No
Stomach	320	REM2	ENSG00000139890.9	14	22883165	22887686	-0.0110333	0.00737617	0.135763	17972	0.821703	No
Stomach	320	RBM23	ENSG00000100461.17	14	22893206	22917802	-0.000875488	0.00273258	0.748898	17972	0.978908	No
Stomach	320	PRMT5	ENSG00000100462.15	14	22922176	22929585	-0.00316263	0.00257314	0.220007	17972	0.86791	No
Stomach	320	HAUS4	ENSG00000092036.18	14	22946228	22957161	0.0044406	0.00358192	0.216052	17972	0.866654	No
Stomach	320	AJUBA	ENSG00000129474.15	14	22971174	22982642	-0.00913112	0.00773759	0.238902	17972	0.881524	No
Stomach	320	C14orf93	ENSG00000100802.14	14	22985908	23010166	0.00406748	0.00304495	0.182631	17972	0.852484	No
Stomach	320	PSMB5	ENSG00000100804.18	14	23016543	23035230	0.000851927	0.00186104	0.647451	17972	0.962989	No
Stomach	320	CDH24	ENSG00000139880.19	14	23047062	23057538	0.00109347	0.00554501	0.843806	17972	0.986309	No
Stomach	320	ACIN1	ENSG00000100813.14	14	23058564	23093544	0.00288737	0.00177721	0.105292	17972	0.799966	No
Stomach	320	C14orf119	ENSG00000179933.5	14	23094765	23100462	-0.000581596	0.00237744	0.806911	17972	0.982115	No
Stomach	320	RP11-244E17.1	ENSG00000283654.1	14	23100502	23104992	-0.00912965	0.0182911	0.618056	17972	0.959975	No
Stomach	320	CEBPE	ENSG00000092067.5	14	23117304	23119616	-0.0367341	0.0193991	0.0592461	17972	0.778518	No
Stomach	320	SLC7A8	ENSG00000092068.19	14	23125295	23183674	-0.00962577	0.00599955	0.109682	17972	0.802031	No
Stomach	320	RNF212B	ENSG00000215277.8	14	23185316	23270661	0.0338373	0.0150972	0.0257427	17972	0.727209	No
Stomach	320	HOMEZ	ENSG00000215271.7	14	23272422	23286117	0.000209108	0.00322655	0.94837	17972	0.996441	No
Stomach	320	PPP1R3E	ENSG00000235194.8	14	23295915	23301583	0.00385589	0.00355939	0.27955	17972	0.891584	No
Stomach	320	BCL2L2	ENSG00000129473.9	14	23298918	23311759	-0.00187436	0.00284109	0.509936	17972	0.945828	No
Stomach	320	BCL2L2-PABPN1	ENSG00000258643.5	14	23319735	23319816	-0.00729819	0.0095342	0.444595	17972	0.93221	No
Stomach	320	PABPN1	ENSG00000100836.10	14	23321289	23326185	0.001909	0.00240883	0.428701	17972	0.927484	No
Stomach	320	SLC22A17	ENSG00000092096.16	14	23346306	23352912	0.000611496	0.00547045	0.911072	17972	0.993675	No
Stomach	320	EFS	ENSG00000100842.12	14	23356402	23365752	0.00106357	0.00398079	0.789518	17972	0.980664	No
Stomach	320	CMTM5	ENSG00000166091.19	14	23376808	23379772	-0.00769722	0.0113224	0.497146	17972	0.943137	No
Stomach	320	MYH6	ENSG00000197616.11	14	23381990	23408277	0.00899018	0.0241247	0.70967	17972	0.973657	No
Stomach	320	MYH7	ENSG00000092054.12	14	23412738	23435718	-0.0276232	0.0179923	0.125776	17972	0.810644	No
Stomach	320	NGDN	ENSG00000129460.15	14	23469688	23509862	-0.00221142	0.00230653	0.338455	17972	0.914976	No
Stomach	320	ZFHX2	ENSG00000136367.13	14	23520855	23555987	-0.00152979	0.00618794	0.804907	17972	0.982115	No
Stomach	320	THTPA	ENSG00000259431.5	14	23556193	23557304	0.00549272	0.0036863	0.137272	17972	0.821703	No
Stomach	320	AP1G2	ENSG00000213983.11	14	23561962	23567688	0.000201958	0.00359874	0.955285	17972	0.997086	No
Stomach	320	JPH4	ENSG00000092051.16	14	23568074	23578800	-0.0087948	0.00715174	0.219763	17972	0.86791	No
Stomach	320	RP11-66N24.6	ENSG00000274002.1	14	23619201	23620012	0.00379355	0.0146811	0.796278	17972	0.981232	No
Stomach	320	DHRS2	ENSG00000100867.14	14	23630115	23645639	0.0033286	0.0181731	0.854797	17972	0.987549	No
Stomach	320	DHRS4	ENSG00000157326.18	14	23955035	23969279	0.00204963	0.00353991	0.563022	17972	0.951647	No
Stomach	320	DHRS4L2	ENSG00000187630.15	14	23969874	24006408	0.00371273	0.00372941	0.320288	17972	0.909188	No
Stomach	320	CARMIL3	ENSG00000186648.14	14	24052000	24069728	0.00405632	0.00625341	0.517059	17972	0.947908	No
Stomach	320	CPNE6	ENSG00000100884.9	14	24070837	24078100	-0.00373553	0.01299	0.773876	17972	0.979106	No
Stomach	320	NRL	ENSG00000129535.12	14	24080107	24095130	-0.00299775	0.00482042	0.534492	17972	0.949931	No
Stomach	320	PCK2	ENSG00000100889.11	14	24094053	24110598	-0.00444192	0.00674607	0.51076	17972	0.946149	No
Stomach	320	DCAF11	ENSG00000100897.17	14	24114195	24125242	0.00369154	0.00245287	0.133386	17972	0.821703	No
Stomach	320	FITM1	ENSG00000139914.6	14	24131275	24132849	-0.00837888	0.00672443	0.21373	17972	0.864551	No
Stomach	320	PSME1	ENSG00000092010.14	14	24136158	24138964	0.00466528	0.00247795	0.0607134	17972	0.778518	No
Stomach	320	EMC9	ENSG00000100908.13	14	24138968	24141588	-0.00136944	0.00367659	0.709804	17972	0.973657	No
Stomach	320	RP11-468E2.5	ENSG00000259321.1	14	24139455	24140444	-0.00085637	0.00527313	0.871099	17972	0.987715	No
Stomach	320	PSME2	ENSG00000100911.15	14	24143365	24147235	0.00118836	0.00349689	0.73422	17972	0.976989	No
Stomach	320	RNF31	ENSG00000092098.16	14	24147379	24160661	0.00132013	0.00213712	0.537237	17972	0.949931	No
Stomach	320	IRF9	ENSG00000213928.8	14	24161053	24166565	0.00562072	0.00396343	0.157194	17972	0.839406	No
Stomach	320	REC8	ENSG00000100918.12	14	24171853	24180218	0.00941345	0.00519697	0.0710961	17972	0.778518	No
Stomach	320	IPO4	ENSG00000196497.16	14	24180258	24188964	0.0035336	0.00296886	0.234906	17972	0.879061	No
Stomach	320	TM9SF1	ENSG00000100926.14	14	24189143	24195687	0.00039769	0.00213118	0.852097	17972	0.987313	No
Stomach	320	RP11-468E2.10	ENSG00000276698.1	14	24198433	24199090	0.00572038	0.00679591	0.400609	17972	0.922916	No
Stomach	320	TSSK4	ENSG00000139908.14	14	24205720	24208362	0.00172835	0.00556166	0.756199	17972	0.979106	No
Stomach	320	CHMP4A	ENSG00000254505.9	14	24209583	24213869	0.000119947	0.00280559	0.965927	17972	0.997645	No
Stomach	320	MDP1	ENSG00000213920.8	14	24213937	24216067	-0.000889631	0.00304261	0.770191	17972	0.979106	No
Stomach	320	NEDD8	ENSG00000129559.12	14	24216852	24232421	0.000770383	0.00234162	0.74239	17972	0.978078	No
Stomach	320	GMPR2	ENSG00000100938.17	14	24232455	24239242	0.00180341	0.00175167	0.304064	17972	0.899068	No
Stomach	320	TINF2	ENSG00000092330.15	14	24239643	24242674	-0.000787588	0.00203379	0.698847	17972	0.972249	No
Stomach	320	TGM1	ENSG00000092295.11	14	24249114	24264432	0.00244826	0.00809087	0.76241	17972	0.979106	No
Stomach	320	RABGGTA	ENSG00000100949.14	14	24265538	24271739	0.00257504	0.00244951	0.293996	17972	0.897	No
Stomach	320	DHRS1	ENSG00000157379.13	14	24290598	24299833	0.000414958	0.00365093	0.909585	17972	0.99326	No
Stomach	320	NOP9	ENSG00000196943.12	14	24299862	24308954	-3.63405e-05	0.00224729	0.987109	17972	0.999423	No
Stomach	320	LTB4R2	ENSG00000213906.9	14	24309125	24312053	0.000554326	0.00501888	0.912128	17972	0.993749	No
Stomach	320	LTB4R	ENSG00000213903.8	14	24313311	24318036	-0.00113262	0.00460152	0.805743	17972	0.982115	No
Stomach	320	ADCY4	ENSG00000129467.13	14	24318349	24335071	0.00913164	0.00439834	0.0387363	17972	0.756518	No
Stomach	320	RIPK3	ENSG00000129465.15	14	24336021	24340045	0.000285291	0.00380032	0.940209	17972	0.996291	No
Stomach	320	NFATC4	ENSG00000100968.13	14	24365673	24379604	0.00704627	0.00386646	0.0693956	17972	0.778518	No
Stomach	320	NYNRIN	ENSG00000205978.5	14	24398786	24419288	0.00537126	0.00483858	0.267856	17972	0.88736	No
Stomach	320	CBLN3	ENSG00000139899.10	14	24426532	24430954	0.00447127	0.00595599	0.453415	17972	0.935891	No
Stomach	320	KHNYN	ENSG00000100441.9	14	24429935	24441834	0.00122358	0.00332109	0.712816	17972	0.973657	No
Stomach	320	SDR39U1	ENSG00000100445.17	14	24442098	24442904	0.000968711	0.00297881	0.745257	17972	0.978078	No
Stomach	320	CMA1	ENSG00000092009.10	14	24505353	24507506	0.023885	0.0216019	0.269752	17972	0.887894	No
Stomach	320	CTSG	ENSG00000100448.3	14	24573556	24576260	-0.0066992	0.0183054	0.714649	17972	0.973657	No
Stomach	320	GZMH	ENSG00000100450.12	14	24606480	24609699	-0.00767752	0.0125261	0.540396	17972	0.950057	No
Stomach	320	GZMB	ENSG00000100453.12	14	24630954	24634267	0.0120915	0.0115185	0.294684	17972	0.897	No
Stomach	320	STXBP6	ENSG00000168952.15	14	24809656	25050297	-0.00149874	0.00690761	0.82838	17972	0.983486	No
Stomach	320	NOVA1	ENSG00000139910.19	14	26443093	26597754	-0.00131383	0.0045929	0.775034	17972	0.979106	No
Stomach	320	PRKD1	ENSG00000184304.14	14	29576479	30191898	0.0072489	0.00435417	0.0970004	17972	0.789259	No
Stomach	320	G2E3	ENSG00000092140.14	14	30559123	30620063	-0.00618419	0.00294556	0.0366143	17972	0.752327	No
Stomach	320	SCFD1	ENSG00000092108.20	14	30622112	30735812	-0.00107415	0.0024458	0.660848	17972	0.967399	No
Stomach	320	COCH	ENSG00000100473.15	14	30874543	30890618	-0.00554545	0.0104194	0.594967	17972	0.954762	No
Stomach	320	STRN3	ENSG00000196792.11	14	30893799	31026401	0.00111221	0.0027983	0.691313	17972	0.970138	No
Stomach	320	AP4S1	ENSG00000100478.14	14	31025106	31096450	-0.0026907	0.00363598	0.45987	17972	0.937159	No
Stomach	320	HECTD1	ENSG00000092148.12	14	31100112	31207804	-0.000402919	0.00237459	0.865378	17972	0.987715	No
Stomach	320	HEATR5A	ENSG00000129493.14	14	31291791	31420285	-0.00267031	0.00265513	0.315367	17972	0.904402	No
Stomach	320	RP11-176H8.1	ENSG00000203546.7	14	31427507	31428188	0.00289438	0.0112091	0.796417	17972	0.981232	No
Stomach	320	DTD2	ENSG00000129480.12	14	31446036	31457510	-0.0055789	0.0033554	0.0974317	17972	0.789469	No
Stomach	320	NUBPL	ENSG00000151413.16	14	31489956	31861224	-0.00236733	0.0032375	0.465219	17972	0.938546	No
Stomach	320	RP11-187E13.1	ENSG00000258474.1	14	31944853	31950382	-0.0270066	0.0173683	0.121023	17972	0.805911	No
Stomach	320	ARHGAP5	ENSG00000100852.12	14	32076967	32159728	-0.00216142	0.00283655	0.44667	17972	0.93221	No
Stomach	320	AKAP6	ENSG00000151320.10	14	32329273	32837681	-0.0101564	0.00670614	0.130959	17972	0.817796	No
Stomach	320	NPAS3	ENSG00000151322.18	14	32934933	33804176	0.00563886	0.00620247	0.364015	17972	0.919245	No
Stomach	320	EGLN3	ENSG00000129521.13	14	33924231	34462774	-0.00267509	0.0068213	0.695215	17972	0.971303	No
Stomach	320	SPTSSA	ENSG00000165389.6	14	34432789	34462356	-0.00377898	0.00457097	0.409049	17972	0.922916	No
Stomach	320	EAPP	ENSG00000129518.8	14	34515929	34539711	-0.00227267	0.00246358	0.35701	17972	0.917859	No
Stomach	320	SNX6	ENSG00000129515.18	14	34561094	34630183	-0.00420739	0.00234331	0.073589	17972	0.778518	No
Stomach	320	CFL2	ENSG00000165410.14	14	34706769	34714823	0.00327067	0.00398404	0.412335	17972	0.923886	No
Stomach	320	BAZ1A	ENSG00000198604.10	14	34752731	34862322	-0.000735677	0.0030717	0.810881	17972	0.983066	No
Stomach	320	SRP54	ENSG00000100883.11	14	34981957	35029567	-0.00233641	0.00248709	0.348279	17972	0.917859	No
Stomach	320	FAM177A1	ENSG00000151327.12	14	35044907	35113130	-0.00324031	0.00233153	0.165634	17972	0.845131	No
Stomach	320	PPP2R3C	ENSG00000092020.10	14	35085467	35122517	-0.00456683	0.00283838	0.108685	17972	0.802031	No
Stomach	320	KIAA0391	ENSG00000100890.15	14	35121846	35277614	0.00302111	0.00240191	0.209451	17972	0.862576	No
Stomach	320	PSMA6	ENSG00000100902.10	14	35278633	35317493	-0.000872104	0.00240627	0.717288	17972	0.973657	No
Stomach	320	NFKBIA	ENSG00000100906.10	14	35401511	35404746	0.000538432	0.00580234	0.926128	17972	0.994802	No
Stomach	320	RALGAPA1	ENSG00000174373.16	14	35538352	35809304	-0.00161661	0.00232963	0.488263	17972	0.939615	No
Stomach	320	BRMS1L	ENSG00000100916.13	14	35829795	35932325	-0.00294347	0.00298317	0.324594	17972	0.911846	No
Stomach	320	RP11-259K15.2	ENSG00000258844.1	14	36214607	36235608	0.0268825	0.0181326	0.139251	17972	0.823227	No
Stomach	320	MBIP	ENSG00000151332.18	14	36298558	36320676	0.0039111	0.00494595	0.429708	17972	0.927941	No
Stomach	320	SFTA3	ENSG00000229415.9	14	36473288	36513829	-0.00771504	0.0244964	0.753023	17972	0.979106	No
Stomach	320	NKX2-1	ENSG00000136352.17	14	36516392	36521149	-0.00865301	0.0257574	0.73715	17972	0.977327	No
Stomach	320	PAX9	ENSG00000198807.12	14	36657568	36679288	0.0124104	0.0114159	0.277865	17972	0.891359	No
Stomach	320	SLC25A21	ENSG00000183032.11	14	36679716	36875004	0.00912704	0.00746157	0.222218	17972	0.87075	No
Stomach	320	MIPOL1	ENSG00000151338.18	14	37197913	37552361	0.00661802	0.00363357	0.0695553	17972	0.778518	No
Stomach	320	RP11-356O9.2	ENSG00000259087.5	14	37556158	37567095	-0.022899	0.0140093	0.103198	17972	0.797898	No
Stomach	320	RP11-356O9.1	ENSG00000258414.1	14	37564047	37579125	-0.00394352	0.014141	0.780537	17972	0.979106	No
Stomach	320	FOXA1	ENSG00000129514.5	14	37589984	37596059	0.00448698	0.00920688	0.626368	17972	0.961276	No
Stomach	320	TTC6	ENSG00000139865.16	14	37595847	38041442	-0.0153387	0.0117319	0.192074	17972	0.857106	No
Stomach	320	SSTR1	ENSG00000139874.5	14	38207999	38213067	-0.0158532	0.00830661	0.0572871	17972	0.778518	No
Stomach	320	CLEC14A	ENSG00000176435.6	14	38254103	38256369	0.00576625	0.00531332	0.278691	17972	0.891584	No
Stomach	320	LINC00639	ENSG00000259070.5	14	38749339	38948273	0.0190825	0.01826	0.296851	17972	0.897121	No
Stomach	320	SEC23A	ENSG00000100934.14	14	39031919	39109646	-0.00123483	0.00337465	0.714689	17972	0.973657	No
Stomach	320	GEMIN2	ENSG00000092208.16	14	39114223	39136973	0.00108055	0.00359688	0.764072	17972	0.979106	No
Stomach	320	TRAPPC6B	ENSG00000182400.14	14	39147812	39170430	-0.00260653	0.00229927	0.257859	17972	0.885411	No
Stomach	320	PNN	ENSG00000100941.8	14	39175313	39183218	0.00032544	0.00267797	0.903357	17972	0.992668	No
Stomach	320	MIA2	ENSG00000150526.12	14	39230231	39253639	0.0291329	0.0122241	0.0177873	17972	0.709527	No
Stomach	320	CTAGE5	ENSG00000150527.16	14	39265284	39388513	0.00133278	0.00279299	0.633577	17972	0.962379	No
Stomach	320	FBXO33	ENSG00000165355.7	14	39397669	39432500	-0.00357444	0.00347233	0.304123	17972	0.899068	No
Stomach	320	RP11-129M6.1	ENSG00000251363.2	14	40954898	40975877	-0.0203812	0.022496	0.365671	17972	0.919963	No
Stomach	320	CTD-2298J14.2	ENSG00000258636.1	14	41587861	41604856	-0.0105304	0.0151343	0.487097	17972	0.93951	No
Stomach	320	LRFN5	ENSG00000165379.13	14	41607570	41904549	-0.0093944	0.0106263	0.377371	17972	0.920408	No
Stomach	320	RP11-398E10.1	ENSG00000258998.1	14	44763157	44782829	0.00493623	0.020155	0.806692	17972	0.982115	No
Stomach	320	C14orf28	ENSG00000179476.7	14	44897295	44907257	-0.000638231	0.00498213	0.898153	17972	0.991299	No
Stomach	320	KLHL28	ENSG00000179454.13	14	44924319	45042322	-0.00109508	0.00330283	0.740456	17972	0.97792	No
Stomach	320	TOGARAM1	ENSG00000198718.12	14	44962208	45074431	-0.00310068	0.00263521	0.240282	17972	0.881673	No
Stomach	320	PRPF39	ENSG00000185246.17	14	45084099	45116282	0.00122363	0.00245593	0.618687	17972	0.960028	No
Stomach	320	FKBP3	ENSG00000100442.10	14	45118028	45135319	0.00170073	0.00221424	0.443042	17972	0.932141	No
Stomach	320	FANCM	ENSG00000187790.10	14	45135940	45200890	0.0027892	0.00450967	0.536723	17972	0.949931	No
Stomach	320	MIS18BP1	ENSG00000129534.13	14	45203190	45253540	0.0044275	0.00355206	0.213575	17972	0.864551	No
Stomach	320	LINC00648	ENSG00000259129.5	14	47764954	47795092	-0.00963435	0.0253097	0.703728	17972	0.973051	No
Stomach	320	RPS29	ENSG00000213741.9	14	49570984	49598696	-0.000613402	0.00355741	0.863217	17972	0.987582	No
Stomach	320	LRR1	ENSG00000165501.16	14	49599165	49614672	0.00212746	0.00380644	0.576642	17972	0.952474	No
Stomach	320	RPL36AL	ENSG00000165502.6	14	49618519	49620685	0.00508803	0.00342177	0.138083	17972	0.822684	No
Stomach	320	MGAT2	ENSG00000168282.5	14	49620795	49623481	-0.00166041	0.00632812	0.793205	17972	0.981075	No
Stomach	320	DNAAF2	ENSG00000165506.14	14	49625174	49635230	-0.00589893	0.0029613	0.0472824	17972	0.766003	No
Stomach	320	POLE2	ENSG00000100479.12	14	49643555	49688422	0.00454609	0.0068733	0.508859	17972	0.945828	No
Stomach	320	KLHDC1	ENSG00000197776.7	14	49693105	49753152	-0.00289893	0.0039038	0.458314	17972	0.936517	No
Stomach	320	KLHDC2	ENSG00000165516.10	14	49767608	49786385	0.00112611	0.00272959	0.680229	17972	0.968804	No
Stomach	320	NEMF	ENSG00000165525.17	14	49782083	49853203	0.000739454	0.00214875	0.73099	17972	0.976247	No
Stomach	320	RP11-596C23.6	ENSG00000282885.1	14	49861176	49862316	-0.0115994	0.0109391	0.289838	17972	0.895685	No
Stomach	320	RP11-596C23.2	ENSG00000278002.1	14	49863072	49864379	0.015637	0.0172784	0.366197	17972	0.920141	No
Stomach	320	ARF6	ENSG00000165527.6	14	49893092	49897054	-0.00165602	0.00245772	0.500958	17972	0.943734	No
Stomach	320	LINC01588	ENSG00000214900.9	14	49927571	50092643	-0.00224579	0.00873635	0.797307	17972	0.981232	No
Stomach	320	VCPKMT	ENSG00000100483.13	14	50108633	50116600	-0.00114121	0.0031528	0.717632	17972	0.973657	No
Stomach	320	SOS2	ENSG00000100485.11	14	50117120	50231558	-0.000349569	0.00204945	0.86468	17972	0.987715	No
Stomach	320	L2HGDH	ENSG00000087299.11	14	50237563	50312325	-0.0040645	0.00314373	0.197049	17972	0.862576	No
Stomach	320	ATP5S	ENSG00000125375.14	14	50312549	50335558	0.00341645	0.0026893	0.204938	17972	0.862576	No
Stomach	320	CDKL1	ENSG00000100490.9	14	50335993	50416461	-0.00160479	0.00675469	0.812369	17972	0.983092	No
Stomach	320	MAP4K5	ENSG00000012983.11	14	50418525	50561126	-0.00129834	0.00192125	0.499705	17972	0.943734	No
Stomach	320	ATL1	ENSG00000198513.11	14	50532656	50631077	0.00985093	0.00471177	0.0374013	17972	0.752701	No
Stomach	320	SAV1	ENSG00000151748.14	14	50632058	50668331	0.00387481	0.00318303	0.224441	17972	0.873032	No
Stomach	320	NIN	ENSG00000100503.23	14	50719763	50831121	-0.00118821	0.00314148	0.705527	17972	0.973051	No
Stomach	320	PYGL	ENSG00000100504.16	14	50857891	50944736	-0.00554915	0.00433314	0.201319	17972	0.862576	No
Stomach	320	ABHD12B	ENSG00000131969.14	14	50872160	50904970	-0.0058527	0.0139709	0.675576	17972	0.968792	No
Stomach	320	RP11-218E20.3	ENSG00000258711.2	14	50956259	50962002	-0.00535944	0.0186046	0.773493	17972	0.979106	No
Stomach	320	TRIM9	ENSG00000100505.13	14	50975262	51096061	0.00456835	0.0078768	0.562369	17972	0.951647	No
Stomach	320	TMX1	ENSG00000139921.12	14	51240168	51257546	-0.00359714	0.00315052	0.254469	17972	0.883313	No
Stomach	320	FRMD6-AS2	ENSG00000258537.5	14	51454512	51599952	0.0343097	0.0181206	0.0592718	17972	0.778518	No
Stomach	320	FRMD6	ENSG00000139926.15	14	51489100	51730727	0.000768398	0.00512264	0.880866	17972	0.989618	No
Stomach	320	GNG2	ENSG00000186469.8	14	51826195	51979342	0.00226854	0.00452863	0.616788	17972	0.959975	No
Stomach	320	C14orf166	ENSG00000087302.8	14	51989475	52010691	0.00210534	0.00227041	0.354525	17972	0.917859	No
Stomach	320	NID2	ENSG00000087303.17	14	52010876	52069228	0.00421641	0.00568054	0.458518	17972	0.93672	No
Stomach	320	PTGDR	ENSG00000168229.3	14	52267713	52276724	0.0134195	0.00932487	0.151169	17972	0.836056	No
Stomach	320	PTGER2	ENSG00000125384.6	14	52314305	52328606	-0.0106196	0.00779906	0.174338	17972	0.85101	No
Stomach	320	TXNDC16	ENSG00000087301.8	14	52430590	52552522	-0.00075376	0.00379941	0.842876	17972	0.986209	No
Stomach	320	GPR137C	ENSG00000180998.11	14	52553148	52637713	0.00458098	0.00799533	0.567106	17972	0.952045	No
Stomach	320	ERO1A	ENSG00000197930.12	14	52639916	52695900	-0.000315246	0.00278251	0.909873	17972	0.993438	No
Stomach	320	PSMC6	ENSG00000100519.11	14	52707172	52728587	-0.000878372	0.00185967	0.63704	17972	0.962659	No
Stomach	320	STYX	ENSG00000198252.11	14	52730180	52774998	-0.0031093	0.00269471	0.249486	17972	0.881936	No
Stomach	320	GNPNAT1	ENSG00000100522.8	14	52775194	52791668	-0.00885922	0.00383927	0.0217107	17972	0.718493	No
Stomach	320	FERMT2	ENSG00000073712.14	14	52857268	52952435	-0.00361683	0.00318924	0.257675	17972	0.885411	No
Stomach	320	DDHD1	ENSG00000100523.14	14	53036745	53153282	-0.00105728	0.00273764	0.699623	17972	0.972288	No
Stomach	320	BMP4	ENSG00000125378.15	14	53949736	53958761	-0.0058645	0.00791402	0.459261	17972	0.93672	No
Stomach	320	CDKN3	ENSG00000100526.19	14	54396849	54420218	-0.00822668	0.00910367	0.366902	17972	0.920319	No
Stomach	320	CNIH1	ENSG00000100528.11	14	54423560	54441431	-0.00748032	0.0027808	0.00754828	17972	0.664549	No
Stomach	320	GMFB	ENSG00000197045.12	14	54474484	54489196	-0.00348547	0.00266353	0.191681	17972	0.857106	No
Stomach	320	CGRRF1	ENSG00000100532.11	14	54509812	54539309	-0.00477335	0.00285805	0.0959413	17972	0.788412	No
Stomach	320	SAMD4A	ENSG00000020577.13	14	54567097	54793315	-0.00466331	0.00605535	0.441842	17972	0.932141	No
Stomach	320	GCH1	ENSG00000131979.18	14	54842008	54902852	0.00202807	0.00480014	0.672963	17972	0.968645	No
Stomach	320	WDHD1	ENSG00000198554.11	14	54938950	55027105	-0.0037993	0.0051881	0.464555	17972	0.938546	No
Stomach	320	SOCS4	ENSG00000180008.8	14	55027230	55049488	-0.000604949	0.00258461	0.815101	17972	0.983486	No
Stomach	320	MAPK1IP1L	ENSG00000168175.14	14	55051631	55070192	-0.00134307	0.00219276	0.540671	17972	0.950057	No
Stomach	320	LGALS3	ENSG00000131981.15	14	55124110	55145403	-0.00251553	0.00382622	0.511401	17972	0.946409	No
Stomach	320	DLGAP5	ENSG00000126787.12	14	55148112	55191678	-0.0055055	0.0134628	0.682875	17972	0.969632	No
Stomach	320	FBXO34	ENSG00000178974.9	14	55271309	55361918	-0.00182039	0.00320822	0.570859	17972	0.952045	No
Stomach	320	ATG14	ENSG00000126775.8	14	55366392	55411858	0.00308503	0.00296123	0.298345	17972	0.897586	No
Stomach	320	KTN1	ENSG00000126777.17	14	55580210	55701526	-0.000956345	0.00245784	0.69748	17972	0.972249	No
Stomach	320	LINC00520	ENSG00000258791.7	14	55781135	55796688	-0.00346369	0.0235441	0.883141	17972	0.990489	No
Stomach	320	CTD-2588E21.1	ENSG00000277763.1	14	56117316	56117813	-0.00166996	0.014236	0.906697	17972	0.993031	No
Stomach	320	PELI2	ENSG00000139946.9	14	56117991	56301526	-0.00228321	0.00440566	0.604673	17972	0.95714	No
Stomach	320	TMEM260	ENSG00000070269.13	14	56488354	56650606	-0.00106523	0.00250829	0.671374	17972	0.96834	No
Stomach	320	EXOC5	ENSG00000070367.15	14	57200507	57268908	-0.000547342	0.00198671	0.783121	17972	0.979419	No
Stomach	320	AP5M1	ENSG00000053770.11	14	57269009	57298742	-0.00146548	0.00220319	0.50646	17972	0.945117	No
Stomach	320	NAA30	ENSG00000139977.13	14	57390544	57415917	-0.00157751	0.00218509	0.470898	17972	0.938925	No
Stomach	320	C14orf37	ENSG00000139971.15	14	57999735	58298139	-0.0074932	0.00536089	0.163227	17972	0.845131	No
Stomach	320	ACTR10	ENSG00000131966.13	14	58200080	58235636	-0.00120669	0.00202902	0.552485	17972	0.950958	No
Stomach	320	PSMA3	ENSG00000100567.12	14	58244831	58272012	0.000955471	0.00268857	0.722554	17972	0.974119	No
Stomach	320	LINC00216	ENSG00000279636.2	14	58288033	58289158	-0.0134459	0.0141679	0.34337	17972	0.916402	No
Stomach	320	ARID4A	ENSG00000032219.18	14	58298385	58373887	-0.00186405	0.00262051	0.477436	17972	0.939137	No
Stomach	320	TOMM20L	ENSG00000196860.7	14	58395916	58407468	-0.00857301	0.01421	0.546761	17972	0.950958	No
Stomach	320	TIMM9	ENSG00000100575.13	14	58408494	58427242	-0.00164617	0.00345858	0.634446	17972	0.962379	No
Stomach	320	KIAA0586	ENSG00000100578.14	14	58427385	58551289	0.00582886	0.00270519	0.031987	17972	0.744248	No
Stomach	320	DACT1	ENSG00000165617.14	14	58633967	58648321	-0.00582511	0.00710187	0.412745	17972	0.924248	No
Stomach	320	DAAM1	ENSG00000100592.15	14	59188680	59371405	0.0012844	0.00344196	0.709294	17972	0.973657	No
Stomach	320	GPR135	ENSG00000181619.11	14	59429022	59465342	0.00398345	0.00513545	0.438555	17972	0.931053	No
Stomach	320	L3HYPDH	ENSG00000126790.11	14	59460363	59484430	0.00265759	0.00590186	0.652824	17972	0.964883	No
Stomach	320	JKAMP	ENSG00000050130.17	14	59484443	59505404	-0.00395762	0.00245148	0.107503	17972	0.802031	No
Stomach	320	RTN1	ENSG00000139970.16	14	59595977	59870966	-0.00513713	0.00677512	0.44891	17972	0.934502	No
Stomach	320	PCNX4	ENSG00000126773.12	14	60091911	60169133	-0.000333247	0.00252172	0.894954	17972	0.991299	No
Stomach	320	DHRS7	ENSG00000100612.13	14	60148948	60169856	0.00189465	0.00457503	0.679077	17972	0.968804	No
Stomach	320	PPM1A	ENSG00000100614.17	14	60245752	60299087	-0.00165283	0.00252242	0.512809	17972	0.946409	No
Stomach	320	C14orf39	ENSG00000179008.8	14	60396469	60515543	-0.0113696	0.0163532	0.487441	17972	0.93951	No
Stomach	320	SIX1	ENSG00000126778.8	14	60643415	60658259	0.00130546	0.0166617	0.937601	17972	0.996221	No
Stomach	320	SIX4	ENSG00000100625.8	14	60709528	60724348	-0.000522617	0.00696728	0.940257	17972	0.996291	No
Stomach	320	MNAT1	ENSG00000020426.10	14	60734742	60969953	0.00143514	0.00266745	0.590966	17972	0.954115	No
Stomach	320	TRMT5	ENSG00000126814.6	14	60971451	60981113	-0.00168025	0.00309079	0.587102	17972	0.953816	No
Stomach	320	SLC38A6	ENSG00000139974.15	14	60981359	61083733	0.0061023	0.00344315	0.0773663	17972	0.778518	No
Stomach	320	PRKCH	ENSG00000027075.14	14	61187559	61550976	0.00106133	0.00325528	0.744629	17972	0.978078	No
Stomach	320	TMEM30B	ENSG00000182107.6	14	61277370	61281840	-0.00565176	0.00508216	0.267001	17972	0.88736	No
Stomach	320	FLJ22447	ENSG00000232774.7	14	61570654	61658696	-0.00398128	0.0101961	0.696467	17972	0.971734	No
Stomach	320	HIF1A	ENSG00000100644.16	14	61695513	61748259	0.00226215	0.00373679	0.545392	17972	0.950702	No
Stomach	320	HIF1A-AS2	ENSG00000258667.1	14	61715558	61751097	-0.0261533	0.0174248	0.134433	17972	0.821703	No
Stomach	320	SNAPC1	ENSG00000023608.4	14	61762357	61796428	-0.000659251	0.00353392	0.852141	17972	0.987313	No
Stomach	320	RHOJ	ENSG00000126785.12	14	63204114	63293219	0.00821753	0.00491592	0.0956496	17972	0.787531	No
Stomach	320	RP11-696D21.2	ENSG00000258943.1	14	63298126	63299547	-0.00248779	0.0161456	0.877647	17972	0.988428	No
Stomach	320	PPP2R5E	ENSG00000154001.13	14	63371357	63543374	-0.00254655	0.00181621	0.161918	17972	0.844457	No
Stomach	320	WDR89	ENSG00000140006.11	14	63597039	63641861	-0.00468299	0.00383815	0.223386	17972	0.872568	No
Stomach	320	CTD-2302E22.6	ENSG00000274015.1	14	63642143	63642696	0.00699183	0.0184356	0.704768	17972	0.973051	No
Stomach	320	SGPP1	ENSG00000126821.7	14	63684214	63728039	-0.00462545	0.00349616	0.186847	17972	0.855476	No
Stomach	320	SYNE2	ENSG00000054654.16	14	63852983	64226433	0.00300538	0.0036053	0.405175	17972	0.922916	No
Stomach	320	ESR2	ENSG00000140009.18	14	64084232	64303659	0.00307937	0.00835974	0.712868	17972	0.973657	No
Stomach	320	MTHFD1	ENSG00000100714.15	14	64388031	64463457	-0.00440658	0.00336804	0.191762	17972	0.857106	No
Stomach	320	ZBTB25	ENSG00000089775.11	14	64449106	64505213	0.00579021	0.00313908	0.0660945	17972	0.778518	No
Stomach	320	AKAP5	ENSG00000179841.8	14	64465499	64474503	-6.45864e-05	0.00585387	0.991204	17972	0.999435	No
Stomach	320	ZBTB1	ENSG00000126804.13	14	64503846	64533690	0.00364222	0.00237414	0.126061	17972	0.810644	No
Stomach	320	HSPA2	ENSG00000126803.9	14	64535905	64546173	-0.00186645	0.00534394	0.727137	17972	0.975236	No
Stomach	320	PPP1R36	ENSG00000165807.7	14	64549902	64589378	-0.00113742	0.00595529	0.848661	17972	0.986858	No
Stomach	320	PLEKHG3	ENSG00000126822.16	14	64704102	64750247	-0.00125442	0.00333366	0.706969	17972	0.973533	No
Stomach	320	SPTB	ENSG00000070182.19	14	64752211	64879883	-0.00482395	0.00763072	0.527757	17972	0.948279	No
Stomach	320	CHURC1	ENSG00000258289.8	14	64914361	64944591	-0.00586955	0.00302455	0.0532451	17972	0.774117	No
Stomach	320	GPX2	ENSG00000176153.11	14	64939152	64942905	-0.00656789	0.0104926	0.531823	17972	0.948489	No
Stomach	320	RAB15	ENSG00000139998.14	14	64945814	64972776	0.00835036	0.00550378	0.130276	17972	0.816642	No
Stomach	320	FNTB	ENSG00000257365.7	14	64986720	65062598	4.63909e-06	0.00266346	0.998611	17972	0.999835	No
Stomach	320	MAX	ENSG00000125952.18	14	65006174	65102695	0.00113388	0.00262731	0.666363	17972	0.968307	No
Stomach	320	FUT8	ENSG00000033170.16	14	65410592	65744121	0.00628416	0.00353112	0.0761524	17972	0.778518	No
Stomach	320	RP11-72M17.1	ENSG00000258561.1	14	66212810	66505345	-0.00652276	0.0126717	0.60711	17972	0.95786	No
Stomach	320	LINC00238	ENSG00000196553.14	14	66486354	66498553	-0.0131094	0.0192311	0.495974	17972	0.942791	No
Stomach	320	GPHN	ENSG00000171723.15	14	66507407	67181803	-0.00314345	0.00293276	0.284659	17972	0.892879	No
Stomach	320	FAM71D	ENSG00000172717.15	14	67189393	67228550	-0.00334243	0.0141662	0.813638	17972	0.983105	No
Stomach	320	MPP5	ENSG00000072415.8	14	67241109	67335819	0.000764507	0.00273165	0.779771	17972	0.979106	No
Stomach	320	ATP6V1D	ENSG00000100554.11	14	67294371	67359996	-0.00217262	0.00268234	0.418602	17972	0.925297	No
Stomach	320	EIF2S1	ENSG00000134001.12	14	67360266	67386516	-0.00385464	0.00238129	0.106565	17972	0.802031	No
Stomach	320	PLEK2	ENSG00000100558.8	14	67386983	67412200	-0.00143601	0.0114121	0.89995	17972	0.991716	No
Stomach	320	TMEM229B	ENSG00000198133.8	14	67447084	67533739	0.0178463	0.00691806	0.0103687	17972	0.665963	No
Stomach	320	PLEKHH1	ENSG00000054690.13	14	67533301	67589310	0.0109986	0.00435362	0.0120449	17972	0.666412	No
Stomach	320	PIGH	ENSG00000100564.8	14	67581955	67600287	-0.00299643	0.002503	0.232204	17972	0.878017	No
Stomach	320	ARG2	ENSG00000081181.7	14	67619798	67651720	-0.0127932	0.00865769	0.140551	17972	0.825328	No
Stomach	320	VTI1B	ENSG00000100568.10	14	67647075	67674831	0.000973617	0.0020366	0.632958	17972	0.962379	No
Stomach	320	RDH11	ENSG00000072042.12	14	67676801	67695814	0.00482477	0.00321905	0.13498	17972	0.821703	No
Stomach	320	RDH12	ENSG00000139988.9	14	67701886	67734452	0.0265751	0.0122547	0.0309073	17972	0.744248	No
Stomach	320	ZFYVE26	ENSG00000072121.15	14	67746520	67816589	0.00163215	0.00236536	0.490716	17972	0.940909	No
Stomach	320	RAD51B	ENSG00000182185.18	14	67819779	68730218	0.00562535	0.00516261	0.276755	17972	0.891085	No
Stomach	320	ZFP36L1	ENSG00000185650.9	14	68787660	68796253	0.00611477	0.00461784	0.186464	17972	0.855303	No
Stomach	320	ACTN1	ENSG00000072110.13	14	68874143	68979440	0.00422918	0.00412855	0.30649	17972	0.899663	No
Stomach	320	DCAF5	ENSG00000139990.17	14	69050881	69153126	0.00151357	0.001712	0.377359	17972	0.920408	No
Stomach	320	RP11-363J20.1	ENSG00000258957.1	14	69183020	69214092	0.0235564	0.0140111	0.0937575	17972	0.787399	No
Stomach	320	EXD2	ENSG00000081177.18	14	69191511	69244020	0.00101483	0.00246448	0.680793	17972	0.96881	No
Stomach	320	GALNT16	ENSG00000100626.16	14	69259277	69357009	-0.00340062	0.00539394	0.528882	17972	0.948406	No
Stomach	320	ERH	ENSG00000100632.10	14	69380123	69398627	-0.000562843	0.00268869	0.834328	17972	0.983804	No
Stomach	320	SLC39A9	ENSG00000029364.11	14	69398015	69462388	0.000318409	0.00227203	0.888642	17972	0.991299	No
Stomach	320	PLEKHD1	ENSG00000175985.9	14	69484754	69531551	-0.00106589	0.0138815	0.938846	17972	0.996245	No
Stomach	320	SUSD6	ENSG00000100647.7	14	69611596	69715142	0.00358203	0.00366241	0.328841	17972	0.913673	No
Stomach	320	SRSF5	ENSG00000100650.15	14	69726900	69772005	-0.000199955	0.00332858	0.952138	17972	0.996728	No
Stomach	320	SLC10A1	ENSG00000100652.4	14	69775417	69797289	-0.00386465	0.0153023	0.800787	17972	0.981726	No
Stomach	320	SMOC1	ENSG00000198732.10	14	69854131	70032366	-0.0159373	0.0109061	0.144981	17972	0.831129	No
Stomach	320	SLC8A3	ENSG00000100678.18	14	70044217	70189070	0.00606156	0.00889888	0.496299	17972	0.942958	No
Stomach	320	COX16	ENSG00000133983.14	14	70325081	70359731	-0.000778422	0.0028103	0.781981	17972	0.979386	No
Stomach	320	SYNJ2BP	ENSG00000213463.4	14	70366496	70417061	0.000788898	0.00312993	0.801177	17972	0.981838	No
Stomach	320	ADAM21	ENSG00000139985.6	14	70452157	70459899	-0.00293922	0.0140319	0.834227	17972	0.983804	No
Stomach	320	ADAM20	ENSG00000134007.3	14	70522358	70535015	-0.00791773	0.0136373	0.561954	17972	0.951647	No
Stomach	320	MED6	ENSG00000133997.11	14	70581257	70600690	-0.00375531	0.00222573	0.0926061	17972	0.787399	No
Stomach	320	TTC9	ENSG00000133985.2	14	70641787	70675360	0.0066148	0.00573854	0.249958	17972	0.882524	No
Stomach	320	LINC01269	ENSG00000258689.1	14	70698698	70712153	0.00121677	0.0162758	0.940456	17972	0.996291	No
Stomach	320	MAP3K9	ENSG00000006432.15	14	70722526	70809534	0.00307574	0.00592185	0.603875	17972	0.956933	No
Stomach	320	RP6-65G23.3	ENSG00000259153.1	14	70810205	70815403	-0.0284648	0.0125131	0.0236287	17972	0.722584	No
Stomach	320	RP1-292L20.3	ENSG00000274818.1	14	70906657	70907111	0.000261002	0.0120432	0.982724	17972	0.998833	No
Stomach	320	PCNX1	ENSG00000100731.15	14	70907405	71115382	0.00314979	0.00300124	0.2948	17972	0.897	No
Stomach	320	SIPA1L1	ENSG00000197555.9	14	71320449	71741229	-1.14716e-05	0.00351052	0.997395	17972	0.999835	No
Stomach	320	RGS6	ENSG00000182732.16	14	71932439	72566529	0.00381503	0.00999343	0.702916	17972	0.973051	No
Stomach	320	DPF3	ENSG00000205683.11	14	72619296	72894116	-0.00441125	0.0081004	0.586455	17972	0.953532	No
Stomach	320	DCAF4	ENSG00000119599.16	14	72926332	72959703	-0.0050151	0.00355869	0.159803	17972	0.84366	No
Stomach	320	ZFYVE1	ENSG00000165861.13	14	72969451	73027212	0.000905661	0.00312308	0.772026	17972	0.979106	No
Stomach	320	RBM25	ENSG00000119707.13	14	73058785	73123898	-0.00177067	0.00242597	0.466034	17972	0.938546	No
Stomach	320	PSEN1	ENSG00000080815.18	14	73136418	73223691	-0.00349809	0.00192453	0.0701235	17972	0.778518	No
Stomach	320	PAPLN	ENSG00000100767.15	14	73237497	73274640	0.000107635	0.00561081	0.984708	17972	0.99888	No
Stomach	320	NUMB	ENSG00000133961.19	14	73275107	73463491	-0.000689299	0.00168006	0.681893	17972	0.968927	No
Stomach	320	HEATR4	ENSG00000187105.8	14	73478484	73558947	-0.0163869	0.00741675	0.0279042	17972	0.731145	No
Stomach	320	RIOX1	ENSG00000170468.7	14	73490964	73493392	-0.00707548	0.00324975	0.030247	17972	0.744248	No
Stomach	320	ACOT1	ENSG00000184227.7	14	73537114	73543794	0.0109555	0.00944779	0.247147	17972	0.881673	No
Stomach	320	ACOT2	ENSG00000119673.14	14	73567620	73575658	-0.0074185	0.005222	0.156472	17972	0.839406	No
Stomach	320	ACOT4	ENSG00000177465.4	14	73591706	73596496	-0.0092382	0.00900197	0.30561	17972	0.899663	No
Stomach	320	DNAL1	ENSG00000119661.14	14	73644875	73703732	0.000903664	0.00277843	0.745226	17972	0.978078	No
Stomach	320	PNMA1	ENSG00000176903.4	14	73711783	73714372	-0.00404308	0.00333404	0.226218	17972	0.874578	No
Stomach	320	ELMSAN1	ENSG00000156030.13	14	73715122	73790285	-0.000150143	0.00367148	0.967407	17972	0.997795	No
Stomach	320	PTGR2	ENSG00000140043.11	14	73851844	73886616	0.00413796	0.00437932	0.345482	17972	0.917405	No
Stomach	320	ZNF410	ENSG00000119725.18	14	73886828	73932509	-0.00183425	0.00237244	0.440045	17972	0.931507	No
Stomach	320	FAM161B	ENSG00000156050.8	14	73931501	73950251	-0.00251732	0.00460005	0.584626	17972	0.953092	No
Stomach	320	COQ6	ENSG00000119723.16	14	73949926	73961903	-0.00407779	0.00272858	0.13611	17972	0.821703	No
Stomach	320	ENTPD5	ENSG00000187097.12	14	73958010	74019352	-0.00302664	0.00400439	0.450349	17972	0.93533	No
Stomach	320	BBOF1	ENSG00000119636.15	14	74019400	74082863	0.00883187	0.0044058	0.04591	17972	0.765221	No
Stomach	320	ALDH6A1	ENSG00000119711.12	14	74056850	74084493	-0.00534567	0.00443371	0.228894	17972	0.874971	No
Stomach	320	LIN52	ENSG00000205659.10	14	74084796	74201235	-0.00914396	0.0038741	0.0189053	17972	0.712297	No
Stomach	320	ABCD4	ENSG00000119688.20	14	74285423	74303056	-0.000116662	0.00234118	0.960291	17972	0.997086	No
Stomach	320	SYNDIG1L	ENSG00000183379.8	14	74405893	74426102	-0.043083	0.0177381	0.0157387	17972	0.709527	No
Stomach	320	RP3-449M8.9	ENSG00000270000.1	14	74471930	74472360	-0.0138485	0.0196254	0.480963	17972	0.939137	No
Stomach	320	RP3-449M8.6	ENSG00000259005.1	14	74474007	74474864	-0.00952308	0.0178674	0.59444	17972	0.954762	No
Stomach	320	NPC2	ENSG00000119655.10	14	74476192	74494177	-0.00421405	0.00308808	0.173403	17972	0.85101	No
Stomach	320	ISCA2	ENSG00000165898.13	14	74493720	74497106	-0.000830424	0.00240553	0.730176	17972	0.975957	No
Stomach	320	LTBP2	ENSG00000119681.11	14	74498170	74612378	-0.0055796	0.0074131	0.452244	17972	0.935891	No
Stomach	320	AREL1	ENSG00000119682.16	14	74653437	74713115	0.00059264	0.00209886	0.777861	17972	0.979106	No
Stomach	320	FCF1	ENSG00000119616.11	14	74713144	74738620	-0.00246728	0.00229922	0.284098	17972	0.892879	No
Stomach	320	YLPM1	ENSG00000119596.17	14	74763366	74859435	0.000656136	0.00201457	0.744883	17972	0.978078	No
Stomach	320	PROX2	ENSG00000119608.12	14	74852871	74871940	-0.0042705	0.00909552	0.639044	17972	0.962659	No
Stomach	320	DLST	ENSG00000119689.14	14	74881891	74903745	-0.00233887	0.00193383	0.227448	17972	0.874578	No
Stomach	320	RPS6KL1	ENSG00000198208.11	14	74903954	74923396	-0.00119243	0.00622809	0.848296	17972	0.986858	No
Stomach	320	PGF	ENSG00000119630.13	14	74941834	74955784	-0.0027901	0.0081443	0.732154	17972	0.9767	No
Stomach	320	EIF2B2	ENSG00000119718.10	14	75002911	75011268	-0.0016139	0.00253266	0.524463	17972	0.948279	No
Stomach	320	MLH3	ENSG00000119684.15	14	75013764	75051532	-6.31373e-05	0.00233958	0.978489	17972	0.998833	No
Stomach	320	ACYP1	ENSG00000119640.8	14	75053221	75069279	-0.00523359	0.00427582	0.22192	17972	0.870441	No
Stomach	320	ZC2HC1C	ENSG00000119703.13	14	75064170	75079352	0.00490535	0.00512002	0.338803	17972	0.914976	No
Stomach	320	NEK9	ENSG00000119638.12	14	75079988	75127152	0.00169859	0.00181663	0.350535	17972	0.917859	No
Stomach	320	TMED10	ENSG00000170348.8	14	75131470	75176631	-0.000508275	0.00286185	0.859155	17972	0.987549	No
Stomach	320	FOS	ENSG00000170345.9	14	75278774	75282230	0.0354607	0.0166217	0.0337087	17972	0.746996	No
Stomach	320	LINC01220	ENSG00000259687.1	14	75294404	75296638	-0.000257797	0.0181493	0.988677	17972	0.999435	No
Stomach	320	JDP2	ENSG00000140044.12	14	75427742	75474111	-0.00639166	0.00542746	0.239875	17972	0.881673	No
Stomach	320	BATF	ENSG00000156127.6	14	75522425	75547015	-0.00166979	0.00701202	0.811942	17972	0.983066	No
Stomach	320	FLVCR2	ENSG00000119686.9	14	75579589	75648167	-0.00921706	0.00743625	0.216144	17972	0.866654	No
Stomach	320	TTLL5	ENSG00000119685.19	14	75633625	75955078	0.00204828	0.00285898	0.474281	17972	0.938925	No
Stomach	320	C14orf1	ENSG00000133935.6	14	75649791	75661189	0.00765662	0.00445418	0.0866576	17972	0.781893	No
Stomach	320	TGFB3	ENSG00000119699.7	14	75958202	75982991	-0.00642079	0.00643452	0.319154	17972	0.908286	No
Stomach	320	RP11-270M14.5	ENSG00000258876.1	14	75970924	75971554	0.0150433	0.0150294	0.317677	17972	0.90665	No
Stomach	320	IFT43	ENSG00000119650.12	14	75985753	76084073	0.000714783	0.0026309	0.78605	17972	0.979733	No
Stomach	320	GPATCH2L	ENSG00000089916.17	14	76151916	76254342	0.00275194	0.00231657	0.235804	17972	0.879061	No
Stomach	320	ESRRB	ENSG00000119715.14	14	76310614	76501841	0.0212413	0.0101112	0.0365001	17972	0.752327	No
Stomach	320	RP11-187O7.3	ENSG00000259124.1	14	76495363	76726712	0.0382472	0.017616	0.0307082	17972	0.744248	No
Stomach	320	VASH1	ENSG00000071246.10	14	76762189	76783015	0.0101436	0.00430773	0.019184	17972	0.717745	No
Stomach	320	RP11-488C13.5	ENSG00000258301.3	14	76783693	76786177	-0.00360133	0.00635471	0.571332	17972	0.952045	No
Stomach	320	ANGEL1	ENSG00000013523.9	14	76786725	76826246	0.00227229	0.0033251	0.494902	17972	0.942791	No
Stomach	320	IRF2BPL	ENSG00000119669.4	14	77024543	77028085	-0.00361657	0.00407076	0.375028	17972	0.920408	No
Stomach	320	RP11-7F17.5	ENSG00000246548.3	14	77041064	77069179	-0.00819379	0.0123646	0.508047	17972	0.945591	No
Stomach	320	RP11-7F17.3	ENSG00000258819.1	14	77069504	77076344	-0.00567326	0.0106623	0.595064	17972	0.954762	No
Stomach	320	CIPC	ENSG00000198894.7	14	77098097	77117287	0.00227481	0.00300832	0.450143	17972	0.935041	No
Stomach	320	ZDHHC22	ENSG00000177108.5	14	77131270	77140682	-0.00495315	0.0155083	0.749658	17972	0.978908	No
Stomach	320	TMEM63C	ENSG00000165548.10	14	77175850	77259495	-0.0045733	0.00815217	0.575225	17972	0.952045	No
Stomach	320	NGB	ENSG00000165553.4	14	77265483	77271312	-0.00624399	0.0176346	0.723533	17972	0.974374	No
Stomach	320	POMT2	ENSG00000009830.11	14	77274956	77320883	0.00171652	0.00270958	0.526893	17972	0.948279	No
Stomach	320	GSTZ1	ENSG00000100577.18	14	77320885	77331597	0.00346555	0.00451491	0.443346	17972	0.932141	No
Stomach	320	TMED8	ENSG00000100580.7	14	77335021	77377109	-0.00230346	0.00237566	0.333028	17972	0.913963	No
Stomach	320	SAMD15	ENSG00000100583.4	14	77376689	77391497	-0.000723502	0.0106004	0.945631	17972	0.996386	No
Stomach	320	NOXRED1	ENSG00000165555.9	14	77394021	77423517	-0.00688943	0.00801854	0.390928	17972	0.922916	No
Stomach	320	VIPAS39	ENSG00000151445.15	14	77426675	77457869	0.0014461	0.00231363	0.532425	17972	0.948779	No
Stomach	320	AHSA1	ENSG00000100591.7	14	77457953	77469474	-0.00638018	0.00333927	0.0570084	17972	0.778518	No
Stomach	320	SPTLC2	ENSG00000100596.6	14	77505997	77616773	-0.00595812	0.00288295	0.0396285	17972	0.757381	No
Stomach	320	ALKBH1	ENSG00000100601.9	14	77672404	77708020	-0.00232602	0.00283312	0.412297	17972	0.923886	No
Stomach	320	SLIRP	ENSG00000119705.9	14	77708071	77760829	-0.00279662	0.00284092	0.325713	17972	0.912042	No
Stomach	320	SNW1	ENSG00000100603.13	14	77717599	77761207	0.000582467	0.00165434	0.725023	17972	0.974601	No
Stomach	320	ADCK1	ENSG00000063761.15	14	77800083	77933954	0.0061443	0.00376861	0.104075	17972	0.797898	No
Stomach	320	NRXN3	ENSG00000021645.18	14	78170373	79868290	0.00796986	0.00704587	0.258906	17972	0.885686	No
Stomach	320	DIO2	ENSG00000211448.11	14	80197527	80387757	0.00393333	0.00988956	0.691117	17972	0.970138	No
Stomach	320	CEP128	ENSG00000100629.16	14	80476983	80959517	0.00710392	0.00546314	0.19449	17972	0.85966	No
Stomach	320	TSHR	ENSG00000165409.16	14	80954989	81146302	-0.0255477	0.0151508	0.0927979	17972	0.787399	No
Stomach	320	GTF2A1	ENSG00000165417.11	14	81175452	81221217	-0.00365572	0.00283879	0.198823	17972	0.862576	No
Stomach	320	STON2	ENSG00000140022.9	14	81260656	81436465	-0.000813825	0.00667897	0.903101	17972	0.992668	No
Stomach	320	SEL1L	ENSG00000071537.13	14	81471549	81533861	-0.00123013	0.0035538	0.729477	17972	0.975957	No
Stomach	320	RP11-497E19.1	ENSG00000205562.2	14	85524432	85529988	-0.0078881	0.0186538	0.672696	17972	0.968645	No
Stomach	320	FLRT2	ENSG00000185070.10	14	85530144	85654426	0.00173545	0.0070724	0.806328	17972	0.982115	No
Stomach	320	CTD-2341M24.1	ENSG00000258733.5	14	85934710	86129778	0.0139512	0.0118975	0.241885	17972	0.881673	No
Stomach	320	GALC	ENSG00000054983.16	14	87837820	87993665	0.000435124	0.00278643	0.876014	17972	0.987996	No
Stomach	320	GPR65	ENSG00000140030.5	14	88005124	88014811	0.00962527	0.0075191	0.201502	17972	0.862576	No
Stomach	320	LINC01146	ENSG00000258867.5	14	88024550	88097619	0.0185946	0.0200333	0.354062	17972	0.917859	No
Stomach	320	KCNK10	ENSG00000100433.15	14	88180199	88326907	0.0230402	0.0123991	0.0641243	17972	0.778518	No
Stomach	320	SPATA7	ENSG00000042317.16	14	88384924	88470350	0.00673515	0.00315179	0.0334181	17972	0.746631	No
Stomach	320	PTPN21	ENSG00000070778.12	14	88465778	88554733	-0.00339806	0.00311372	0.276015	17972	0.891085	No
Stomach	320	ZC3H14	ENSG00000100722.18	14	88562909	88627596	-0.00201237	0.00201229	0.318104	17972	0.906869	No
Stomach	320	EML5	ENSG00000165521.15	14	88627646	88792752	0.00283413	0.00784703	0.718226	17972	0.973657	No
Stomach	320	TTC8	ENSG00000165533.18	14	88824153	88881078	0.00529912	0.00342274	0.122633	17972	0.80775	No
Stomach	320	FOXN3	ENSG00000053254.15	14	89124871	89619149	-0.00388549	0.00316202	0.220117	17972	0.86791	No
Stomach	320	EFCAB11	ENSG00000140025.15	14	89794669	89954777	0.00683656	0.00484177	0.158994	17972	0.841663	No
Stomach	320	TDP1	ENSG00000042088.13	14	89954939	90044768	0.000662094	0.00305382	0.828506	17972	0.983486	No
Stomach	320	KCNK13	ENSG00000152315.4	14	90061765	90185857	-0.00214105	0.0160889	0.894223	17972	0.991299	No
Stomach	320	PSMC1	ENSG00000100764.13	14	90256495	90265166	-0.00209986	0.00273383	0.443036	17972	0.932141	No
Stomach	320	NRDE2	ENSG00000119720.17	14	90267856	90332137	-4.81461e-05	0.00239508	0.983975	17972	0.998833	No
Stomach	320	RP11-471B22.3	ENSG00000275198.1	14	90383365	90387973	0.00049389	0.00885382	0.955552	17972	0.997086	No
Stomach	320	CALM1	ENSG00000198668.10	14	90396502	90408261	-0.00834892	0.00348858	0.0173203	17972	0.709527	No
Stomach	320	TTC7B	ENSG00000165914.14	14	90524564	90816479	-0.0037829	0.00384483	0.325966	17972	0.912062	No
Stomach	320	RPS6KA5	ENSG00000100784.10	14	90847862	91060332	0.0095643	0.00483965	0.0490499	17972	0.767815	No
Stomach	320	C14orf159	ENSG00000133943.20	14	91060637	91225632	0.00676375	0.00349822	0.0541238	17972	0.775219	No
Stomach	320	GPR68	ENSG00000119714.10	14	91232532	91253925	0.00412718	0.00716353	0.564958	17972	0.951942	No
Stomach	320	CTD-2547L24.4	ENSG00000260810.1	14	91258299	91259003	0.0149637	0.0162814	0.358803	17972	0.918088	No
Stomach	320	CCDC88C	ENSG00000015133.18	14	91271323	91417844	0.0048864	0.00470544	0.299899	17972	0.897886	No
Stomach	320	PPP4R3A	ENSG00000100796.17	14	91457611	91510554	-0.00327742	0.00182374	0.0733347	17972	0.778518	No
Stomach	320	CATSPERB	ENSG00000133962.7	14	91580696	91779070	-0.0131508	0.0103388	0.204371	17972	0.862576	No
Stomach	320	TC2N	ENSG00000165929.12	14	91779751	91867536	-0.00540791	0.00518382	0.297688	17972	0.897121	No
Stomach	320	FBLN5	ENSG00000140092.14	14	91869412	91947987	-0.009877	0.00493341	0.0461841	17972	0.765221	No
Stomach	320	TRIP11	ENSG00000100815.12	14	91965991	92033253	0.000904644	0.00269319	0.737182	17972	0.977327	No
Stomach	320	ATXN3	ENSG00000066427.21	14	92038652	92106621	0.0039784	0.00245464	0.106124	17972	0.80112	No
Stomach	320	NDUFB1	ENSG00000183648.9	14	92116122	92121917	0.00267812	0.0032164	0.405712	17972	0.922916	No
Stomach	320	CPSF2	ENSG00000165934.12	14	92121937	92172145	-0.00162666	0.00225948	0.472134	17972	0.938925	No
Stomach	320	SLC24A4	ENSG00000140090.17	14	92322581	92501483	0.00483872	0.00946581	0.609604	17972	0.958903	No
Stomach	320	RIN3	ENSG00000100599.15	14	92513774	92688994	0.00479346	0.00365106	0.190229	17972	0.856738	No
Stomach	320	LGMN	ENSG00000100600.14	14	92703807	92748702	-0.00258601	0.00358295	0.471012	17972	0.938925	No
Stomach	320	GOLGA5	ENSG00000066455.12	14	92794231	92839963	-0.000505747	0.00232669	0.82807	17972	0.983486	No
Stomach	320	RP11-862G15.1	ENSG00000258742.5	14	92886352	92893506	-0.0218058	0.0198727	0.273407	17972	0.889514	No
Stomach	320	RP11-862G15.2	ENSG00000258499.1	14	92905697	92907482	-0.0253428	0.0162543	0.120025	17972	0.805911	No
Stomach	320	CHGA	ENSG00000100604.12	14	92923080	92935293	-0.029144	0.0142593	0.0418469	17972	0.757381	No
Stomach	320	ITPK1	ENSG00000100605.16	14	92936914	93116320	0.00198133	0.00281867	0.482647	17972	0.939137	No
Stomach	320	MOAP1	ENSG00000165943.4	14	93182196	93184928	-0.00343313	0.00261251	0.189819	17972	0.856738	No
Stomach	320	TMEM251	ENSG00000153485.5	14	93184951	93187089	-0.0058701	0.00290685	0.0443403	17972	0.761112	No
Stomach	320	GON7	ENSG00000170270.4	14	93202894	93207055	-0.00268081	0.00318938	0.401279	17972	0.922916	No
Stomach	320	UBR7	ENSG00000012963.14	14	93207095	93229215	-0.00406207	0.00228756	0.0767994	17972	0.778518	No
Stomach	320	BTBD7	ENSG00000011114.14	14	93237550	93333092	-0.00191393	0.00210804	0.364655	17972	0.919245	No
Stomach	320	UNC79	ENSG00000133958.13	14	93333219	93707876	-0.00535361	0.00749696	0.475722	17972	0.939137	No
Stomach	320	PRIMA1	ENSG00000175785.12	14	93718298	93788481	0.00371231	0.00543184	0.494863	17972	0.942791	No
Stomach	320	FAM181A	ENSG00000140067.6	14	93918894	93929608	-0.00844892	0.0197973	0.669853	17972	0.968307	No
Stomach	320	ASB2	ENSG00000100628.11	14	93934153	93976791	-0.00211793	0.00672073	0.752881	17972	0.979106	No
Stomach	320	OTUB2	ENSG00000089723.9	14	94026329	94048290	0.00923711	0.00828447	0.265752	17972	0.887355	No
Stomach	320	DDX24	ENSG00000089737.16	14	94048931	94081245	-0.00145722	0.00261679	0.578032	17972	0.95287	No
Stomach	320	IFI27L1	ENSG00000165948.10	14	94081282	94103846	0.00853037	0.00404948	0.0359937	17972	0.752327	No
Stomach	320	IFI27	ENSG00000165949.12	14	94104836	94116698	0.00696602	0.00879379	0.428903	17972	0.927484	No
Stomach	320	IFI27L2	ENSG00000119632.3	14	94127781	94130253	0.0117836	0.00548375	0.0324545	17972	0.744248	No
Stomach	320	PPP4R4	ENSG00000119698.11	14	94146128	94279735	0.00673259	0.0109591	0.539462	17972	0.949994	No
Stomach	320	SERPINA10	ENSG00000140093.9	14	94280455	94293271	0.0058286	0.0133911	0.663689	17972	0.967637	No
Stomach	320	SERPINA6	ENSG00000170099.5	14	94304248	94323394	-0.0479116	0.0191025	0.0126682	17972	0.666412	No
Stomach	320	SERPINA1	ENSG00000197249.13	14	94376747	94390693	0.0259179	0.0169627	0.12759	17972	0.813129	No
Stomach	320	SERPINA12	ENSG00000165953.9	14	94487274	94517844	0.0119533	0.0203202	0.55681	17972	0.950958	No
Stomach	320	SERPINA4	ENSG00000100665.11	14	94561091	94569913	-0.0107772	0.013006	0.407973	17972	0.922916	No
Stomach	320	SERPINA5	ENSG00000188488.13	14	94578706	94593120	0.0186009	0.010068	0.0656616	17972	0.778518	No
Stomach	320	SERPINA3	ENSG00000196136.17	14	94612377	94624055	0.0299363	0.0136621	0.0292115	17972	0.741515	No
Stomach	320	GSC	ENSG00000133937.4	14	94768216	94770230	-0.016078	0.0197769	0.416888	17972	0.925297	No
Stomach	320	RP11-991C1.1	ENSG00000258933.1	14	94960277	94962976	-0.00300422	0.0192959	0.876381	17972	0.988001	No
Stomach	320	DICER1	ENSG00000100697.14	14	95086228	95157422	-0.00243312	0.00212189	0.252437	17972	0.882665	No
Stomach	320	CLMN	ENSG00000165959.11	14	95181940	95319906	-0.00225931	0.00422244	0.592999	17972	0.954592	No
Stomach	320	SYNE3	ENSG00000176438.12	14	95407266	95475836	-0.00701489	0.00470386	0.13694	17972	0.821703	No
Stomach	320	RP11-1070N10.3	ENSG00000258572.1	14	95516136	95517911	-0.0131056	0.016464	0.426658	17972	0.92704	No
Stomach	320	GLRX5	ENSG00000182512.4	14	95533630	95544724	-0.00477858	0.00236159	0.0439182	17972	0.758183	No
Stomach	320	TUNAR	ENSG00000250366.2	14	95876392	95925571	-0.0251859	0.0190736	0.187695	17972	0.855997	No
Stomach	320	C14orf132	ENSG00000227051.6	14	96039324	96093889	2.46847e-05	0.00622614	0.996839	17972	0.999835	No
Stomach	320	BDKRB2	ENSG00000168398.6	14	96204679	96244166	0.00779825	0.00813801	0.338713	17972	0.914976	No
Stomach	320	BDKRB1	ENSG00000100739.10	14	96255824	96268967	0.0136635	0.0116483	0.241733	17972	0.881673	No
Stomach	320	ATG2B	ENSG00000066739.11	14	96279202	96363451	0.000913816	0.00287758	0.751038	17972	0.979106	No
Stomach	320	GSKIP	ENSG00000100744.14	14	96363871	96387288	-0.00115644	0.00371836	0.756012	17972	0.979106	No
Stomach	320	AK7	ENSG00000140057.8	14	96392111	96489427	0.0169936	0.00713714	0.0178938	17972	0.709527	No
Stomach	320	PAPOLA	ENSG00000090060.17	14	96502373	96567111	-0.00159953	0.00186789	0.392505	17972	0.922916	No
Stomach	320	RP11-433J8.1	ENSG00000258702.1	14	96592733	96595762	0.0192606	0.0188837	0.308576	17972	0.90072	No
Stomach	320	VRK1	ENSG00000100749.7	14	96797304	96931722	0.00123518	0.00444858	0.781468	17972	0.97921	No
Stomach	320	LINC01550	ENSG00000246223.8	14	97925610	97978124	0.0208351	0.0113897	0.0683539	17972	0.778518	No
Stomach	320	BCL11B	ENSG00000127152.17	14	99169287	99271524	0.000260197	0.0087728	0.976358	17972	0.998811	No
Stomach	320	SETD3	ENSG00000183576.12	14	99397746	99480889	-0.00365479	0.0020687	0.0783012	17972	0.779628	No
Stomach	320	CCNK	ENSG00000090061.17	14	99481169	99535044	-0.000611828	0.0029565	0.836196	17972	0.984376	No
Stomach	320	CCDC85C	ENSG00000205476.8	14	99500180	99604026	0.000244211	0.00388624	0.949936	17972	0.996562	No
Stomach	320	RP11-543C4.1	ENSG00000247970.2	14	99604556	99625740	-0.00840864	0.0141619	0.55313	17972	0.950958	No
Stomach	320	HHIPL1	ENSG00000182218.9	14	99645110	99680569	0.0010616	0.00545996	0.845969	17972	0.986764	No
Stomach	320	CYP46A1	ENSG00000036530.8	14	99684304	99727301	0.00762636	0.00612979	0.214423	17972	0.865203	No
Stomach	320	EML1	ENSG00000066629.16	14	99737693	99942060	0.00129341	0.00399239	0.746189	17972	0.978222	No
Stomach	320	EVL	ENSG00000196405.12	14	99971449	100143956	0.00821373	0.0039685	0.0393388	17972	0.757243	No
Stomach	320	DEGS2	ENSG00000168350.7	14	100144237	100160163	-0.00587676	0.0070693	0.406466	17972	0.922916	No
Stomach	320	YY1	ENSG00000100811.12	14	100238298	100282792	-0.00327941	0.00219432	0.136103	17972	0.821703	No
Stomach	320	SLC25A29	ENSG00000197119.12	14	100291111	100306547	-0.00234433	0.00486661	0.63036	17972	0.96168	No
Stomach	320	WARS	ENSG00000140105.17	14	100333788	100376805	0.0114939	0.00501809	0.022691	17972	0.722584	No
Stomach	320	WDR25	ENSG00000176473.13	14	100380910	100530303	-0.00100952	0.00345451	0.770312	17972	0.979106	No
Stomach	320	BEGAIN	ENSG00000183092.16	14	100537147	100587413	-0.0166677	0.00772272	0.0317057	17972	0.744248	No
Stomach	320	CTD-2062F14.3	ENSG00000259031.1	14	100540130	100540409	-0.0567975	0.015148	0.00021284	17972	0.334235	No
Stomach	320	DLK1	ENSG00000185559.13	14	100725705	100738224	-0.0377924	0.0232857	0.10565	17972	0.799966	No
Stomach	320	MEG3	ENSG00000214548.14	14	100779410	100861031	-0.0084056	0.00548915	0.126753	17972	0.811758	No
Stomach	320	SNHG23	ENSG00000225746.9	14	100894770	101027415	-0.0015032	0.00939602	0.873003	17972	0.987715	No
Stomach	320	MEG9	ENSG00000223403.3	14	101069911	101072937	-0.0156263	0.0109931	0.156227	17972	0.839406	No
Stomach	320	RP11-8L8.2	ENSG00000259004.1	14	101120856	101123542	0.0174943	0.0167901	0.298282	17972	0.897586	No
Stomach	320	DIO3OS	ENSG00000258498.8	14	101552221	101560431	0.00616775	0.00700215	0.379116	17972	0.920408	No
Stomach	320	DIO3	ENSG00000197406.7	14	101561351	101563452	0.0142415	0.0120297	0.237413	17972	0.880658	No
Stomach	320	LINC00239	ENSG00000258512.1	14	101730437	101732522	0.00220073	0.0172793	0.89874	17972	0.991299	No
Stomach	320	PPP2R5C	ENSG00000078304.19	14	101761798	101927989	0.00243947	0.00194555	0.210871	17972	0.864062	No
Stomach	320	RP11-1017G21.5	ENSG00000271780.1	14	101948347	101949425	-0.00180345	0.00643312	0.779412	17972	0.979106	No
Stomach	320	RP11-1017G21.6	ENSG00000272444.1	14	101952416	101953063	0.0116654	0.00937395	0.214311	17972	0.864945	No
Stomach	320	DYNC1H1	ENSG00000197102.10	14	101964528	102050791	0.00312361	0.00253163	0.218236	17972	0.866678	No
Stomach	320	HSP90AA1	ENSG00000080824.18	14	102080738	102139502	-0.00745196	0.00658827	0.258925	17972	0.885686	No
Stomach	320	WDR20	ENSG00000140153.17	14	102139700	102224847	-0.00255813	0.00185491	0.168894	17972	0.846809	No
Stomach	320	MOK	ENSG00000080823.22	14	102224500	102305200	-0.0057446	0.00421628	0.174075	17972	0.85101	No
Stomach	320	ZNF839	ENSG00000022976.15	14	102317377	102339229	-0.000110286	0.00305947	0.971269	17972	0.998284	No
Stomach	320	CINP	ENSG00000100865.14	14	102341102	102362916	-0.0040416	0.00213627	0.0594742	17972	0.778518	No
Stomach	320	TECPR2	ENSG00000196663.15	14	102362963	102501675	0.00230932	0.00286984	0.421643	17972	0.925297	No
Stomach	320	ANKRD9	ENSG00000156381.8	14	102502482	102509799	0.00253125	0.00496564	0.610602	17972	0.958908	No
Stomach	320	CTD-2555C10.3	ENSG00000259230.1	14	102545254	102555826	0.0421155	0.018423	0.0229539	17972	0.722584	No
Stomach	320	RCOR1	ENSG00000089902.9	14	102592661	102730576	-8.04129e-05	0.00292506	0.978087	17972	0.998833	No
Stomach	320	TRAF3	ENSG00000131323.14	14	102777476	102911500	-0.000889534	0.00301843	0.768428	17972	0.979106	No
Stomach	320	AMN	ENSG00000166126.10	14	102922656	102931192	-0.0194	0.0119222	0.104748	17972	0.7987	No
Stomach	320	CDC42BPB	ENSG00000198752.10	14	102932379	103057462	0.00164542	0.00247895	0.50736	17972	0.945129	No
Stomach	320	EXOC3L4	ENSG00000205436.7	14	103100144	103110559	0.000114011	0.00744576	0.987793	17972	0.999423	No
Stomach	320	TNFAIP2	ENSG00000185215.8	14	103123442	103137439	-0.00867202	0.00667373	0.194802	17972	0.860405	No
Stomach	320	LINC00605	ENSG00000251533.2	14	103187221	103189028	-0.0127508	0.0151887	0.401867	17972	0.922916	No
Stomach	320	RP11-736N17.10	ENSG00000278071.1	14	103208100	103208876	-0.00618695	0.0106007	0.559907	17972	0.951647	No
Stomach	320	EIF5	ENSG00000100664.10	14	103333544	103345025	-0.00832407	0.00343039	0.0158355	17972	0.709527	No
Stomach	320	MARK3	ENSG00000075413.17	14	103385392	103503831	0.000637592	0.00223541	0.775671	17972	0.979106	No
Stomach	320	CKB	ENSG00000166165.12	14	103519659	103523111	-0.00657345	0.00594887	0.270054	17972	0.888074	No
Stomach	320	TRMT61A	ENSG00000166166.12	14	103529184	103537073	-0.00526895	0.00265477	0.0480932	17972	0.767815	No
Stomach	320	BAG5	ENSG00000166170.9	14	103556544	103562831	-0.00384138	0.00223466	0.0866526	17972	0.781893	No
Stomach	320	KLC1	ENSG00000126214.21	14	103561896	103714104	-0.00118463	0.00193113	0.540055	17972	0.950003	No
Stomach	320	APOPT1	ENSG00000256053.7	14	103562962	103607523	-0.000823468	0.00295119	0.780416	17972	0.979106	No
Stomach	320	XRCC3	ENSG00000126215.13	14	103697609	103715504	0.00166447	0.0035337	0.637966	17972	0.962659	No
Stomach	320	ZFYVE21	ENSG00000100711.13	14	103715730	103733668	-0.00635985	0.00296133	0.0325495	17972	0.744248	No
Stomach	320	PPP1R13B	ENSG00000088808.16	14	103733752	103847590	-0.000182902	0.00267027	0.945437	17972	0.996386	No
Stomach	320	LINC00637	ENSG00000258735.1	14	103847721	103858049	0.0248771	0.0188695	0.188391	17972	0.8567	No
Stomach	320	CTD-2134A5.4	ENSG00000258534.1	14	103854403	103880111	-0.00829542	0.00981414	0.398649	17972	0.922916	No
Stomach	320	C14orf2	ENSG00000156411.9	14	103912288	103928269	-0.00387175	0.00240387	0.108319	17972	0.802031	No
Stomach	320	TDRD9	ENSG00000156414.18	14	103928462	104052667	0.00493995	0.0166679	0.76715	17972	0.979106	No
Stomach	320	ASPG	ENSG00000166183.15	14	104085679	104115581	-0.0101462	0.0119752	0.397524	17972	0.922916	No
Stomach	320	KIF26A	ENSG00000066735.14	14	104138723	104180894	-0.00515672	0.0059528	0.38704	17972	0.922491	No
Stomach	320	TMEM179	ENSG00000258986.6	14	104474678	104605647	0.0157123	0.0127006	0.21701	17972	0.866654	No
Stomach	320	C14orf180	ENSG00000184601.10	14	104579684	104590515	0.000483304	0.0179164	0.978497	17972	0.998833	No
Stomach	320	RP11-982M15.8	ENSG00000260792.1	14	104661120	104665558	-0.0149769	0.0183886	0.41603	17972	0.925297	No
Stomach	320	RP11-982M15.6	ENSG00000256050.2	14	104681146	104684932	-0.01136	0.0148989	0.446382	17972	0.93221	No
Stomach	320	INF2	ENSG00000203485.12	14	104689606	104722535	-0.00221791	0.00341486	0.516523	17972	0.947908	No
Stomach	320	ADSSL1	ENSG00000185100.10	14	104724186	104747310	-0.00110169	0.00481656	0.819235	17972	0.983486	No
Stomach	320	SIVA1	ENSG00000184990.12	14	104753100	104768494	-0.000699333	0.00237602	0.768711	17972	0.979106	No
Stomach	320	AKT1	ENSG00000142208.15	14	104769387	104795751	0.00124626	0.00266262	0.640086	17972	0.962659	No
Stomach	320	ZBTB42	ENSG00000179627.9	14	104800596	104804712	0.00478122	0.00381043	0.210545	17972	0.863513	No
Stomach	320	LINC00638	ENSG00000258701.1	14	104821201	104823718	0.0114087	0.00945319	0.22844	17972	0.874578	No
Stomach	320	CTD-3051D23.1	ENSG00000258811.1	14	104842663	104845916	-0.00279026	0.012898	0.828876	17972	0.983486	No
Stomach	320	CTD-3051D23.4	ENSG00000258593.2	14	104857792	104858836	-0.000535572	0.0127056	0.966405	17972	0.997645	No
Stomach	320	CEP170B	ENSG00000099814.15	14	104865280	104896770	0.000852825	0.00314004	0.78612	17972	0.979733	No
Stomach	320	PLD4	ENSG00000166428.12	14	104924816	104937252	0.00292881	0.00961271	0.760822	17972	0.979106	No
Stomach	320	AHNAK2	ENSG00000185567.6	14	104937791	104978357	0.00259206	0.00667916	0.698233	17972	0.972249	No
Stomach	320	C14orf79	ENSG00000140104.13	14	104985775	104999527	0.00245336	0.00468186	0.600659	17972	0.955739	No
Stomach	320	CDCA4	ENSG00000170779.10	14	105009573	105021148	-0.00378687	0.00409897	0.356307	17972	0.917859	No
Stomach	320	GPR132	ENSG00000183484.11	14	105049389	105065445	-0.0119719	0.00704222	0.0901708	17972	0.787399	No
Stomach	320	RP11-44N21.1	ENSG00000257556.1	14	105093609	105099004	-0.00111668	0.00636009	0.860746	17972	0.987549	No
Stomach	320	JAG2	ENSG00000184916.8	14	105140981	105168824	0.00349726	0.00465458	0.453029	17972	0.935891	No
Stomach	320	NUDT14	ENSG00000183828.14	14	105172938	105181312	0.00301605	0.00458135	0.510834	17972	0.946149	No
Stomach	320	BRF1	ENSG00000185024.16	14	105209286	105315589	-0.00222668	0.00189535	0.241008	17972	0.881673	No
Stomach	320	BTBD6	ENSG00000184887.13	14	105248912	105251093	-0.00375914	0.00280497	0.181211	17972	0.851406	No
Stomach	320	PACS2	ENSG00000179364.13	14	105314415	105398147	-0.000502666	0.00222096	0.821102	17972	0.983486	No
Stomach	320	TEX22	ENSG00000226174.6	14	105398579	105413859	-0.00728469	0.00932355	0.435233	17972	0.929285	No
Stomach	320	MTA1	ENSG00000182979.17	14	105419820	105470729	-0.0011946	0.00220691	0.588704	17972	0.954024	No
Stomach	320	CRIP2	ENSG00000182809.10	14	105472962	105480170	0.00107242	0.00475658	0.821776	17972	0.983486	No
Stomach	320	CRIP1	ENSG00000213145.9	14	105486317	105488947	-0.00401355	0.00856218	0.639589	17972	0.962659	No
Stomach	320	C14orf80	ENSG00000185347.17	14	105489855	105499575	-0.00395624	0.00591871	0.504377	17972	0.944476	No
Stomach	320	TMEM121	ENSG00000184986.10	14	105526603	105530202	-0.011714	0.00692577	0.091812	17972	0.787399	No
Stomach	320	IGHA2	ENSG00000211890.3	14	105586889	105588395	-0.00476314	0.0152591	0.755144	17972	0.979106	No
Stomach	320	IGHE	ENSG00000211891.5	14	105599941	105601728	0.0209341	0.0277656	0.45147	17972	0.935891	No
Stomach	320	IGHG4	ENSG00000211892.3	14	105624341	105626066	0.0242734	0.0191255	0.205374	17972	0.862576	No
Stomach	320	IGHG2	ENSG00000211893.3	14	105643052	105644790	0.0184542	0.0169362	0.276756	17972	0.891085	No
Stomach	320	AL928768.3	ENSG00000253701.2	14	105703961	105704602	0.00695443	0.0175369	0.691976	17972	0.970138	No
Stomach	320	IGHA1	ENSG00000211895.4	14	105707118	105708665	-0.0231373	0.0121588	0.0580135	17972	0.778518	No
Stomach	320	IGHG1	ENSG00000211896.7	14	105736343	105743071	-0.00230123	0.01279	0.857334	17972	0.987549	No
Stomach	320	IGHG3	ENSG00000211897.8	14	105769102	105771405	-0.00488098	0.0140344	0.728245	17972	0.975408	No
Stomach	320	IGHD	ENSG00000211898.7	14	105836765	105845678	-0.00652846	0.0298744	0.827165	17972	0.983486	No
Stomach	320	IGHM	ENSG00000211899.9	14	105851708	105856218	-0.00870878	0.0158799	0.583818	17972	0.952871	No
Stomach	320	IGHJ6	ENSG00000211900.2	14	105863198	105863258	-0.0190245	0.0111853	0.0900159	17972	0.787399	No
Stomach	320	IGHJ5	ENSG00000242472.1	14	105863814	105863862	-0.0035316	0.0104577	0.735825	17972	0.977156	No
Stomach	320	IGHJ4	ENSG00000240041.1	14	105864215	105864260	0.00365018	0.00943007	0.698974	17972	0.972249	No
Stomach	320	IGHJ3	ENSG00000242887.1	14	105864587	105864635	-0.000912715	0.0105038	0.930814	17972	0.99491	No
Stomach	320	IGHJ2	ENSG00000211904.2	14	105865199	105865250	-0.014467	0.0126374	0.253219	17972	0.882665	No
Stomach	320	IGHJ1	ENSG00000211905.1	14	105865407	105865458	-0.00985374	0.0112988	0.383852	17972	0.921286	No
Stomach	320	IGHD3-10	ENSG00000211923.1	14	105904497	105904527	0.012156	0.0147505	0.410539	17972	0.923186	No
Stomach	320	IGHD3-3	ENSG00000211930.1	14	105914359	105914389	0.0194295	0.0162598	0.233058	17972	0.879061	No
Stomach	320	FAM30A	ENSG00000226777.7	14	105917979	105932642	0.0112822	0.0122359	0.357245	17972	0.917859	No
Stomach	320	IGHV6-1	ENSG00000211933.2	14	105939756	105940253	-0.0228703	0.0170768	0.181506	17972	0.851406	No
Stomach	320	IGHV1-2	ENSG00000211934.3	14	105986582	105987083	-0.0154919	0.0196823	0.431851	17972	0.928473	No
Stomach	320	IGHV1-3	ENSG00000211935.3	14	106005095	106005574	0.0289355	0.022736	0.204126	17972	0.862576	No
Stomach	320	IGHV4-4	ENSG00000276775.1	14	106011922	106012420	0.00816153	0.0188807	0.665858	17972	0.968307	No
Stomach	320	IGHV7-4-1	ENSG00000282122.1	14	106025145	106025630	-0.00916462	0.0326754	0.779308	17972	0.979106	No
Stomach	320	IGHV2-5	ENSG00000211937.3	14	106037902	106038365	0.00358322	0.0147329	0.808009	17972	0.98218	No
Stomach	320	IGHV3-7	ENSG00000211938.2	14	106062151	106062683	-0.010414	0.0141781	0.463214	17972	0.938546	No
Stomach	320	IGHV3-64D	ENSG00000282639.1	14	106088122	106088573	0.00550274	0.0212734	0.79607	17972	0.981232	No
Stomach	320	IGHV5-10-1	ENSG00000282651.2	14	106107972	106108464	-0.0414276	0.0302624	0.172047	17972	0.849692	No
Stomach	320	IGHV3-11	ENSG00000211941.3	14	106116635	106117204	0.000563002	0.014802	0.969685	17972	0.998284	No
Stomach	320	IGHV3-13	ENSG00000211942.3	14	106129540	106130072	-0.0176088	0.0180499	0.330073	17972	0.913963	No
Stomach	320	IGHV3-15	ENSG00000211943.2	14	106153624	106154163	0.00104562	0.0162533	0.948749	17972	0.99648	No
Stomach	320	IGHV1-18	ENSG00000211945.2	14	106184901	106185394	0.00438	0.0128679	0.733809	17972	0.976989	No
Stomach	320	IGHV3-20	ENSG00000211946.3	14	106210936	106211453	-0.00892138	0.0172021	0.604409	17972	0.956959	No
Stomach	320	IGHV3-21	ENSG00000211947.2	14	106235064	106235594	-0.0313725	0.0148701	0.0357116	17972	0.752327	No
Stomach	320	IGHV3-23	ENSG00000211949.3	14	106268606	106269140	-0.00870207	0.0115639	0.452332	17972	0.935891	No
Stomach	320	IGHV1-24	ENSG00000211950.2	14	106276548	106277043	0.016373	0.0172458	0.343192	17972	0.916247	No
Stomach	320	IGHV2-26	ENSG00000211951.2	14	106301396	106301862	-0.0389167	0.0163759	0.018111	17972	0.709527	No
Stomach	320	IGHV4-28	ENSG00000211952.3	14	106324254	106324760	-0.00616242	0.0124466	0.620889	17972	0.960613	No
Stomach	320	IGHV3-30	ENSG00000270550.1	14	106335082	106335613	-0.0109467	0.0139838	0.434357	17972	0.928703	No
Stomach	320	IGHV4-31	ENSG00000231475.3	14	106349283	106349792	-0.00872072	0.0165486	0.598601	17972	0.955148	No
Stomach	320	IGHV3-33	ENSG00000211955.2	14	106359793	106360324	-0.0113973	0.0141371	0.420773	17972	0.925297	No
Stomach	320	IGHV4-34	ENSG00000211956.2	14	106373663	106374145	-0.0035661	0.0150036	0.812291	17972	0.983066	No
Stomach	320	IGHV3-35	ENSG00000211957.2	14	106389392	106389858	-0.0107892	0.0123345	0.382431	17972	0.920408	No
Stomach	320	IGHV3-38	ENSG00000211958.2	14	106410493	106411021	-0.00515408	0.0130426	0.692997	17972	0.97066	No
Stomach	320	IGHV4-39	ENSG00000211959.2	14	106421711	106422218	0.000338373	0.017881	0.984915	17972	0.998921	No
Stomach	320	IGHV3-43	ENSG00000232216.1	14	106470264	106470800	-0.016219	0.0147658	0.272909	17972	0.889368	No
Stomach	320	IGHV1-45	ENSG00000211961.3	14	106506996	106507491	0.00291247	0.0183467	0.873976	17972	0.987715	No
Stomach	320	IGHV1-46	ENSG00000211962.2	14	106511117	106511856	0.00533147	0.0140124	0.703859	17972	0.973051	No
Stomach	320	IGHV3-48	ENSG00000211964.3	14	106537810	106538344	0.00944761	0.0149567	0.528091	17972	0.948279	No
Stomach	320	IGHV3-49	ENSG00000211965.4	14	106556936	106557477	0.000218992	0.0160386	0.989115	17972	0.999435	No
Stomach	320	IGHV5-51	ENSG00000211966.2	14	106578744	106579236	0.0135354	0.0136038	0.320559	17972	0.909219	No
Stomach	320	IGHV3-53	ENSG00000211967.3	14	106592676	106593347	-0.0125758	0.015411	0.415135	17972	0.925297	No
Stomach	320	IGHV1-58	ENSG00000211968.3	14	106622357	106622855	-0.00622914	0.0175855	0.723424	17972	0.974374	No
Stomach	320	IGHV4-59	ENSG00000224373.3	14	106627249	106627825	0.00896558	0.012792	0.48393	17972	0.939376	No
Stomach	320	IGHV4-61	ENSG00000211970.3	14	106639119	106639657	-0.0401708	0.016115	0.0132184	17972	0.669189	No
Stomach	320	IGHV3-64	ENSG00000223648.4	14	106657725	106658258	0.0167489	0.0200407	0.403968	17972	0.922916	No
Stomach	320	IGHV3-66	ENSG00000211972.2	14	106675017	106675544	0.005982	0.0147019	0.684383	17972	0.970111	No
Stomach	320	IGHV1-69	ENSG00000211973.2	14	106714684	106715181	0.0106551	0.0193002	0.581315	17972	0.952871	No
Stomach	320	IGHV2-70D	ENSG00000211974.3	14	106723574	106724093	0.000176197	0.0258256	0.994561	17972	0.999835	No
Stomach	320	IGHV1-69-2	ENSG00000281990.1	14	106737110	106737547	-0.0117058	0.0240132	0.62628	17972	0.961276	No
Stomach	320	IGHV1-69D	ENSG00000280411.1	14	106762092	106762588	-0.00715955	0.0172817	0.678964	17972	0.968804	No
Stomach	320	IGHV2-70	ENSG00000274576.2	14	106770577	106771020	0.0434775	0.0192874	0.0249105	17972	0.722584	No
Stomach	320	IGHV3-72	ENSG00000225698.3	14	106790691	106791233	0.00420061	0.0176734	0.812293	17972	0.983066	No
Stomach	320	IGHV3-73	ENSG00000211976.2	14	106802694	106803233	-0.00740477	0.0171691	0.666573	17972	0.968307	No
Stomach	320	IGHV3-74	ENSG00000224650.2	14	106810442	106811131	0.00134356	0.0141623	0.924483	17972	0.994482	No
Stomach	320	IGHV7-81	ENSG00000211979.2	14	106874583	106875071	-0.00544278	0.014923	0.715575	17972	0.973657	No
Stomach	320	IGHV1OR15-9	ENSG00000188403.7	15	19964666	19965101	-0.00649492	0.0155544	0.676568	17972	0.968804	No
Stomach	320	RP11-403B2.7	ENSG00000260409.1	15	20729747	20756183	0.0247164	0.019071	0.195972	17972	0.861212	No
Stomach	320	RP11-294C11.2	ENSG00000278263.2	15	21742364	21742799	0.019696	0.0158227	0.214187	17972	0.864832	No
Stomach	320	NIPA1	ENSG00000170113.15	15	22773288	22829791	-0.00258051	0.00373464	0.490126	17972	0.94041	No
Stomach	320	NIPA2	ENSG00000140157.14	15	22838641	22867051	-0.00221437	0.00258799	0.392888	17972	0.922916	No
Stomach	320	CYFIP1	ENSG00000273749.4	15	22868385	22981063	0.00200617	0.00263367	0.446819	17972	0.93221	No
Stomach	320	TUBGCP5	ENSG00000275835.4	15	22983192	23039673	0.00241962	0.0039964	0.545341	17972	0.950702	No
Stomach	320	MKRN3	ENSG00000179455.7	15	23565678	23630075	0.00757014	0.0257319	0.768815	17972	0.979106	No
Stomach	320	MAGEL2	ENSG00000254585.2	15	23643544	23647841	-0.0152743	0.0121924	0.211272	17972	0.864551	No
Stomach	320	NDN	ENSG00000182636.5	15	23685400	23687330	-0.00217076	0.00326995	0.507298	17972	0.945129	No
Stomach	320	PWRN1	ENSG00000259905.5	15	24493137	24652130	0.0285563	0.0248022	0.250507	17972	0.882665	No
Stomach	320	SNRPN	ENSG00000128739.21	15	24823637	24978723	0.00171698	0.00261886	0.512574	17972	0.946409	No
Stomach	320	SNURF	ENSG00000273173.5	15	24968083	24968829	-0.00254617	0.00889416	0.774867	17972	0.979106	No
Stomach	320	RP11-701H24.3	ENSG00000257647.1	15	25027736	25031872	-0.00204232	0.0129909	0.875185	17972	0.987798	No
Stomach	320	PWAR6	ENSG00000257151.1	15	25032048	25036490	0.00322115	0.00441063	0.465772	17972	0.938546	No
Stomach	320	UBE3A	ENSG00000114062.18	15	25333728	25439056	-0.00332539	0.00181344	0.0676887	17972	0.778518	No
Stomach	320	ATP10A	ENSG00000206190.11	15	25677273	25865172	-0.000352728	0.00602021	0.953317	17972	0.997086	No
Stomach	320	GABRB3	ENSG00000166206.14	15	26543546	26939539	0.00908435	0.00802979	0.258825	17972	0.885686	No
Stomach	320	GABRA5	ENSG00000186297.11	15	26866363	26949207	-0.0150845	0.0244954	0.538492	17972	0.949931	No
Stomach	320	OCA2	ENSG00000104044.15	15	27754875	28099358	-0.0151313	0.0138559	0.275694	17972	0.891085	No
Stomach	320	HERC2	ENSG00000128731.15	15	28111040	28322152	0.00222676	0.00254591	0.382474	17972	0.920408	No
Stomach	320	GOLGA8M	ENSG00000188626.6	15	28701954	28718589	0.00721576	0.0132453	0.586314	17972	0.953532	No
Stomach	320	APBA2	ENSG00000034053.14	15	28884483	29118315	-0.00265026	0.00643979	0.680969	17972	0.968839	No
Stomach	320	FAM189A1	ENSG00000104059.4	15	29120254	29570723	0.00271123	0.0127784	0.832117	17972	0.983746	No
Stomach	320	NSMCE3	ENSG00000185115.5	15	29264992	29269829	-0.00703875	0.00321128	0.0291616	17972	0.741515	No
Stomach	320	TJP1	ENSG00000104067.16	15	29699367	29968865	-0.000977457	0.00287547	0.734149	17972	0.976989	No
Stomach	320	GOLGA8T	ENSG00000261247.1	15	30135149	30145567	-0.0100431	0.0161207	0.533765	17972	0.949676	No
Stomach	320	CHRFAM7A	ENSG00000166664.13	15	30357766	30393849	-0.00257365	0.0117059	0.826132	17972	0.983486	No
Stomach	320	GOLGA8R	ENSG00000186399.10	15	30403740	30414162	0.0136963	0.00868003	0.115648	17972	0.8042	No
Stomach	320	AC026150.8	ENSG00000260693.1	15	30540093	30545969	0.0189219	0.0152533	0.215763	17972	0.866516	No
Stomach	320	GOLGA8Q	ENSG00000178115.11	15	30552078	30562501	0.0278267	0.0155835	0.0751717	17972	0.778518	No
Stomach	320	GOLGA8H	ENSG00000261794.1	15	30604126	30614561	-0.0201387	0.0115657	0.0826732	17972	0.781893	No
Stomach	320	RP11-932O9.9	ENSG00000269930.1	15	30616958	30617749	-0.0165504	0.0169598	0.329925	17972	0.913963	No
Stomach	320	ARHGAP11B	ENSG00000187951.10	15	30624494	30772993	-0.00122783	0.00578422	0.83204	17972	0.983746	No
Stomach	320	RP11-932O9.10	ENSG00000269974.1	15	30648797	30649529	0.018752	0.0171188	0.274223	17972	0.889774	No
Stomach	320	FAN1	ENSG00000198690.9	15	30903852	30943108	0.000391284	0.00249324	0.8754	17972	0.9878	No
Stomach	320	MTMR10	ENSG00000166912.16	15	30938941	30991607	-9.63948e-05	0.00278624	0.972424	17972	0.998284	No
Stomach	320	RP11-16E12.1	ENSG00000259448.2	15	31216020	31224445	-0.00529242	0.00566205	0.35069	17972	0.917859	No
Stomach	320	RP11-16E12.2	ENSG00000259772.6	15	31221999	31230838	-0.000958073	0.00929016	0.917931	17972	0.993924	No
Stomach	320	KLF13	ENSG00000169926.10	15	31326855	31435665	-0.000714392	0.00428992	0.867855	17972	0.987715	No
Stomach	320	OTUD7A	ENSG00000169918.9	15	31475398	31870789	-0.00310424	0.00400944	0.439408	17972	0.931411	No
Stomach	320	CHRNA7	ENSG00000175344.17	15	31923438	32173018	-0.0106858	0.00819633	0.193331	17972	0.858335	No
Stomach	320	GOLGA8K	ENSG00000249931.4	15	32392782	32403195	-0.00631148	0.0138168	0.648149	17972	0.962989	No
Stomach	320	GOLGA8O	ENSG00000206127.10	15	32445106	32455634	0.0132417	0.0204612	0.518026	17972	0.947908	No
Stomach	320	RP11-1000B6.3	ENSG00000261064.1	15	32536047	32587613	-0.00781591	0.0124333	0.530074	17972	0.948406	No
Stomach	320	GOLGA8N	ENSG00000232653.8	15	32593456	32607310	-0.00589044	0.00666993	0.377875	17972	0.920408	No
Stomach	320	RP11-1000B6.5	ENSG00000244952.2	15	32613733	32614202	-0.00280608	0.0162305	0.862856	17972	0.987556	No
Stomach	320	ARHGAP11A	ENSG00000198826.10	15	32615159	32639949	-0.0042505	0.00631954	0.501725	17972	0.943949	No
Stomach	320	SCG5	ENSG00000166922.8	15	32641676	32697098	-0.00278748	0.00968259	0.773635	17972	0.979106	No
Stomach	320	RP11-758N13.1	ENSG00000259721.1	15	32717270	32719007	-0.0109076	0.0167926	0.516483	17972	0.947908	No
Stomach	320	GREM1	ENSG00000166923.10	15	32730690	32745107	0.00318357	0.0126177	0.800975	17972	0.981726	No
Stomach	320	FMN1	ENSG00000248905.8	15	32765545	33194733	0.00545841	0.00625991	0.383931	17972	0.921351	No
Stomach	320	RYR3	ENSG00000198838.13	15	33310945	33866121	-0.000797758	0.00619009	0.897542	17972	0.991299	No
Stomach	320	AVEN	ENSG00000169857.7	15	33866227	34039176	0.00113835	0.00400734	0.776558	17972	0.979106	No
Stomach	320	CHRM5	ENSG00000184984.9	15	33968720	34067457	0.0223436	0.0102693	0.0303578	17972	0.744248	No
Stomach	320	EMC7	ENSG00000134153.9	15	34084017	34101948	-0.00581779	0.00190503	0.00246271	17972	0.596911	No
Stomach	320	PGBD4	ENSG00000182405.5	15	34102073	34108684	0.00305287	0.00451909	0.499851	17972	0.943734	No
Stomach	320	KATNBL1	ENSG00000134152.10	15	34140674	34210096	0.00189592	0.00268531	0.480719	17972	0.939137	No
Stomach	320	EMC4	ENSG00000128463.12	15	34224999	34229995	-0.000484281	0.00185075	0.793758	17972	0.981102	No
Stomach	320	SLC12A6	ENSG00000140199.11	15	34230157	34338060	8.50221e-06	0.00363794	0.998137	17972	0.999835	No
Stomach	320	NOP10	ENSG00000182117.5	15	34341713	34343177	-0.000654868	0.002643	0.80448	17972	0.982115	No
Stomach	320	NUTM1	ENSG00000184507.15	15	34343315	34357737	-0.0202435	0.0159291	0.204774	17972	0.862576	No
Stomach	320	LPCAT4	ENSG00000176454.13	15	34358618	34367278	3.45833e-05	0.00451517	0.993894	17972	0.999835	No
Stomach	320	GOLGA8A	ENSG00000175265.17	15	34379071	34437466	-0.00351954	0.00462875	0.447637	17972	0.933287	No
Stomach	320	GOLGA8B	ENSG00000215252.11	15	34525207	34583651	0.00556116	0.00912092	0.542515	17972	0.950652	No
Stomach	320	ACTC1	ENSG00000159251.6	15	34788096	34796139	0.0101557	0.0152697	0.506509	17972	0.945117	No
Stomach	320	AQR	ENSG00000021776.10	15	34851782	34969839	-0.00146373	0.00180361	0.417693	17972	0.925297	No
Stomach	320	ZNF770	ENSG00000198146.4	15	34978341	34988287	0.00230664	0.00300074	0.442687	17972	0.932141	No
Stomach	320	DPH6	ENSG00000134146.11	15	35217345	35546192	0.00259009	0.00412379	0.530429	17972	0.948406	No
Stomach	320	DPH6-AS1	ENSG00000248079.2	15	35546195	35859001	0.0020257	0.014245	0.887015	17972	0.991046	No
Stomach	320	C15orf41	ENSG00000186073.11	15	36579611	36810248	0.00863951	0.00362042	0.0176415	17972	0.709527	No
Stomach	320	MEIS2	ENSG00000134138.19	15	36889204	37101299	0.00436595	0.00393147	0.267673	17972	0.88736	No
Stomach	320	RP11-128A17.2	ENSG00000274444.1	15	37109587	37109984	0.00148568	0.0122095	0.903233	17972	0.992668	No
Stomach	320	TMCO5A	ENSG00000166069.13	15	37921939	37967724	-0.0012913	0.0162034	0.936535	17972	0.996221	No
Stomach	320	LINC01852	ENSG00000236914.3	15	38069481	38072959	0.00120449	0.0115348	0.916904	17972	0.993924	No
Stomach	320	SPRED1	ENSG00000166068.12	15	38252326	38357249	-0.00323501	0.00433244	0.455837	17972	0.935891	No
Stomach	320	FAM98B	ENSG00000171262.11	15	38454127	38487710	0.00313763	0.00265678	0.238547	17972	0.881355	No
Stomach	320	RASGRP1	ENSG00000172575.11	15	38488103	38565575	0.000498082	0.00641128	0.938128	17972	0.996221	No
Stomach	320	RP11-624L4.1	ENSG00000259345.5	15	38865322	39427195	0.0173755	0.0196159	0.376446	17972	0.920408	No
Stomach	320	THBS1	ENSG00000137801.10	15	39581079	39599466	0.00679123	0.00995654	0.495714	17972	0.942791	No
Stomach	320	FSIP1	ENSG00000150667.6	15	39600031	39776531	0.00202813	0.0112186	0.856661	17972	0.987549	No
Stomach	320	GPR176	ENSG00000166073.10	15	39799032	39920892	0.000809834	0.00617562	0.895758	17972	0.991299	No
Stomach	320	EIF2AK4	ENSG00000128829.11	15	39934146	40035591	0.00285992	0.00283908	0.314587	17972	0.904168	No
Stomach	320	SRP14	ENSG00000140319.10	15	40035739	40039188	0.00250063	0.00196448	0.204039	17972	0.862576	No
Stomach	320	SRP14-AS1	ENSG00000248508.6	15	40039311	40067290	0.0108283	0.00433086	0.0129474	17972	0.666412	No
Stomach	320	RP11-521C20.2	ENSG00000259584.1	15	40075204	40078704	0.0500875	0.018466	0.00706766	17972	0.664549	No
Stomach	320	RP11-521C20.5	ENSG00000275636.1	15	40078892	40079347	0.0084127	0.0187528	0.654038	17972	0.965124	No
Stomach	320	BMF	ENSG00000104081.13	15	40087890	40108892	0.00956648	0.00648728	0.141362	17972	0.826195	No
Stomach	320	BUB1B	ENSG00000156970.12	15	40161023	40221136	4.85409e-05	0.0108939	0.996448	17972	0.999835	No
Stomach	320	PAK6	ENSG00000137843.11	15	40238759	40277487	-0.00438679	0.00669023	0.512522	17972	0.946409	No
Stomach	320	ANKRD63	ENSG00000230778.1	15	40281444	40282586	-0.0217931	0.0179872	0.22663	17972	0.874578	No
Stomach	320	PLCB2	ENSG00000137841.11	15	40284256	40307922	0.00365553	0.00500219	0.465485	17972	0.938546	No
Stomach	320	INAFM2	ENSG00000259330.2	15	40323664	40326715	-0.00337718	0.0050351	0.502914	17972	0.944377	No
Stomach	320	C15orf52	ENSG00000188549.12	15	40331452	40340967	0.00387053	0.00573564	0.500313	17972	0.943734	No
Stomach	320	PHGR1	ENSG00000233041.8	15	40351033	40356434	-0.00495057	0.0170779	0.772109	17972	0.979106	No
Stomach	320	DISP2	ENSG00000140323.5	15	40358235	40378639	-0.00753838	0.00934273	0.420384	17972	0.925297	No
Stomach	320	KNSTRN	ENSG00000128944.13	15	40382721	40394246	0.00901764	0.00600116	0.133988	17972	0.821703	No
Stomach	320	IVD	ENSG00000128928.8	15	40405795	40435947	0.00392017	0.00288329	0.174978	17972	0.85101	No
Stomach	320	BAHD1	ENSG00000140320.11	15	40439721	40468242	-0.0058068	0.0028174	0.0401658	17972	0.757381	No
Stomach	320	CHST14	ENSG00000169105.7	15	40470998	40474571	0.00125403	0.00267646	0.639742	17972	0.962659	No
Stomach	320	C15orf57	ENSG00000128891.15	15	40528683	40565057	-0.00305388	0.00370342	0.410253	17972	0.923186	No
Stomach	320	RPUSD2	ENSG00000166133.17	15	40569300	40574943	-0.00335233	0.00354252	0.344755	17972	0.916731	No
Stomach	320	KNL1	ENSG00000137812.19	15	40594020	40664342	-0.00112499	0.00876137	0.897916	17972	0.991299	No
Stomach	320	RAD51	ENSG00000051180.16	15	40694796	40732339	0.000996117	0.00778584	0.898283	17972	0.991299	No
Stomach	320	RMDN3	ENSG00000137824.15	15	40735884	40755851	-0.00415141	0.00202815	0.041545	17972	0.757381	No
Stomach	320	GCHFR	ENSG00000137880.5	15	40764020	40764608	-0.0147211	0.00663894	0.0273507	17972	0.730382	No
Stomach	320	DNAJC17	ENSG00000104129.9	15	40765155	40780567	0.00158974	0.00221347	0.473188	17972	0.938925	No
Stomach	320	C15orf62	ENSG00000188277.9	15	40770290	40772449	-0.00256445	0.004577	0.575703	17972	0.952045	No
Stomach	320	ZFYVE19	ENSG00000166140.17	15	40807086	40815084	0.00640521	0.00312315	0.0411528	17972	0.757381	No
Stomach	320	PPP1R14D	ENSG00000166143.9	15	40815445	40828709	-0.0184218	0.0172949	0.287665	17972	0.894314	No
Stomach	320	SPINT1	ENSG00000166145.14	15	40844018	40858207	0.00147034	0.0052258	0.778628	17972	0.979106	No
Stomach	320	RHOV	ENSG00000104140.6	15	40872214	40874289	0.00596385	0.0115081	0.604683	17972	0.95714	No
Stomach	320	VPS18	ENSG00000104142.10	15	40894430	40903975	-0.00612559	0.0030994	0.0490339	17972	0.767815	No
Stomach	320	RP11-540O11.1	ENSG00000251161.3	15	40906811	40910337	-0.00992701	0.0150042	0.508729	17972	0.945828	No
Stomach	320	DLL4	ENSG00000128917.6	15	40929393	40939072	0.00969253	0.00809063	0.231871	17972	0.877327	No
Stomach	320	CHAC1	ENSG00000128965.11	15	40952962	40956519	-0.00726307	0.0175621	0.679491	17972	0.968804	No
Stomach	320	INO80	ENSG00000128908.15	15	40978880	41116354	-0.00134103	0.00196608	0.495714	17972	0.942791	No
Stomach	320	CHP1	ENSG00000187446.11	15	41230839	41281890	-0.000819404	0.00243473	0.736694	17972	0.977164	No
Stomach	320	OIP5	ENSG00000104147.8	15	41309738	41332621	-0.00744958	0.0104603	0.476913	17972	0.939137	No
Stomach	320	NUSAP1	ENSG00000137804.12	15	41332694	41381050	-0.0079795	0.00810737	0.325802	17972	0.912042	No
Stomach	320	NDUFAF1	ENSG00000137806.8	15	41387349	41402519	-0.000939503	0.00347996	0.787366	17972	0.980158	No
Stomach	320	RTF1	ENSG00000137815.14	15	41408408	41483563	-0.000218877	0.00202144	0.913848	17972	0.993837	No
Stomach	320	ITPKA	ENSG00000137825.10	15	41493393	41503551	-0.00509364	0.0076443	0.505714	17972	0.944869	No
Stomach	320	LTK	ENSG00000062524.15	15	41503638	41513887	-0.00193988	0.00954886	0.839154	17972	0.984822	No
Stomach	320	RPAP1	ENSG00000103932.11	15	41517176	41544269	0.00169921	0.002363	0.472647	17972	0.938925	No
Stomach	320	TYRO3	ENSG00000092445.11	15	41557675	41583586	0.00119473	0.00476994	0.802395	17972	0.982115	No
Stomach	320	MGA	ENSG00000174197.16	15	41621224	41773081	-0.00500868	0.00233129	0.0324829	17972	0.744248	No
Stomach	320	MAPKBP1	ENSG00000137802.13	15	41774434	41827636	0.00435822	0.00332007	0.190298	17972	0.856738	No
Stomach	320	JMJD7	ENSG00000243789.10	15	41828085	41837581	-0.00188587	0.00295783	0.524234	17972	0.948279	No
Stomach	320	PLA2G4B	ENSG00000243708.10	15	41837775	41848143	0.000647413	0.00297344	0.827787	17972	0.983486	No
Stomach	320	SPTBN5	ENSG00000137877.9	15	41848148	41890205	0.0109833	0.00855361	0.200122	17972	0.862576	No
Stomach	320	EHD4	ENSG00000103966.10	15	41895944	41972578	0.00130914	0.00375271	0.727446	17972	0.975248	No
Stomach	320	PLA2G4D	ENSG00000159337.6	15	42067683	42094554	0.00611955	0.0192549	0.750846	17972	0.979106	No
Stomach	320	PLA2G4F	ENSG00000168907.13	15	42139034	42156636	0.00766402	0.0100602	0.446771	17972	0.93221	No
Stomach	320	VPS39	ENSG00000166887.15	15	42158701	42208316	0.00262492	0.00201119	0.192846	17972	0.857972	No
Stomach	320	TMEM87A	ENSG00000103978.15	15	42210452	42273078	-0.00140083	0.00232086	0.546581	17972	0.950935	No
Stomach	320	GANC	ENSG00000214013.9	15	42273233	42356935	0.0065142	0.00292094	0.0264809	17972	0.727209	No
Stomach	320	CAPN3	ENSG00000092529.23	15	42359500	42412317	0.00447068	0.00374626	0.233674	17972	0.879061	No
Stomach	320	ZNF106	ENSG00000103994.16	15	42412823	42491123	-0.0066028	0.00325583	0.0434501	17972	0.758183	No
Stomach	320	SNAP23	ENSG00000092531.9	15	42491244	42545356	-0.0041174	0.00289208	0.155585	17972	0.839406	No
Stomach	320	LRRC57	ENSG00000180979.9	15	42537820	42548802	-0.000873215	0.00252909	0.730136	17972	0.975957	No
Stomach	320	HAUS2	ENSG00000137814.10	15	42548810	42569561	-0.00263866	0.00259685	0.310407	17972	0.90127	No
Stomach	320	STARD9	ENSG00000159433.11	15	42575659	42720981	0.0047205	0.00433865	0.277469	17972	0.891115	No
Stomach	320	CDAN1	ENSG00000140326.12	15	42723559	42737126	0.00120016	0.002475	0.628094	17972	0.961312	No
Stomach	320	TTBK2	ENSG00000128881.16	15	42738734	42920809	0.000386827	0.00268537	0.885558	17972	0.990822	No
Stomach	320	UBR1	ENSG00000159459.11	15	42942897	43106113	0.000296167	0.00242333	0.902811	17972	0.992668	No
Stomach	320	TMEM62	ENSG00000137842.6	15	43123279	43185146	-0.00123574	0.00281962	0.661513	17972	0.967434	No
Stomach	320	CCNDBP1	ENSG00000166946.13	15	43185257	43195372	-0.000178202	0.00257707	0.944917	17972	0.996386	No
Stomach	320	TGM5	ENSG00000104055.15	15	43232595	43266857	0.000823291	0.0192414	0.9659	17972	0.997645	No
Stomach	320	LCMT2	ENSG00000168806.7	15	43323649	43330605	-0.00461595	0.00368666	0.211527	17972	0.864551	No
Stomach	320	ADAL	ENSG00000168803.14	15	43330674	43354555	-0.00418477	0.00435203	0.337046	17972	0.914675	No
Stomach	320	ZSCAN29	ENSG00000140265.12	15	43358172	43371025	0.00051817	0.00234797	0.825486	17972	0.983486	No
Stomach	320	TUBGCP4	ENSG00000137822.12	15	43369221	43409771	0.000830431	0.00225257	0.712644	17972	0.973657	No
Stomach	320	TP53BP1	ENSG00000067369.13	15	43403061	43510728	0.00408192	0.00267583	0.1282	17972	0.813349	No
Stomach	320	MAP1A	ENSG00000166963.12	15	43510958	43531620	-0.00365466	0.00550879	0.507572	17972	0.945129	No
Stomach	320	PPIP5K1	ENSG00000168781.21	15	43533462	43590253	0.00612631	0.00294131	0.038117	17972	0.756257	No
Stomach	320	CKMT1B	ENSG00000237289.9	15	43593054	43604901	-0.0144742	0.008815	0.101646	17972	0.796681	No
Stomach	320	STRC	ENSG00000242866.9	15	43599534	43618800	-0.000943843	0.0120569	0.937656	17972	0.996221	No
Stomach	320	CATSPER2	ENSG00000166762.16	15	43628503	43667702	0.00969006	0.0056565	0.0877372	17972	0.783315	No
Stomach	320	CKMT1A	ENSG00000223572.9	15	43692886	43699222	0.0113174	0.0116295	0.331261	17972	0.913963	No
Stomach	320	PDIA3	ENSG00000167004.12	15	43746392	43773279	0.00160304	0.00386791	0.678845	17972	0.968804	No
Stomach	320	ELL3	ENSG00000128886.11	15	43773304	43777543	-0.0117383	0.00603434	0.0526863	17972	0.774117	No
Stomach	320	SERF2	ENSG00000140264.19	15	43777985	43800310	0.00239815	0.0023966	0.317809	17972	0.90665	No
Stomach	320	HYPK	ENSG00000242028.6	15	43796142	43803043	0.00746689	0.00434557	0.0867853	17972	0.781893	No
Stomach	320	MFAP1	ENSG00000140259.6	15	43804492	43824802	-0.00298265	0.00285516	0.297029	17972	0.897121	No
Stomach	320	WDR76	ENSG00000092470.11	15	43826963	43868419	0.0032824	0.00435875	0.452008	17972	0.935891	No
Stomach	320	FRMD5	ENSG00000171877.20	15	43870761	44195252	-0.00135539	0.0059125	0.818839	17972	0.983486	No
Stomach	320	CASC4	ENSG00000166734.18	15	44288729	44415758	-0.00193509	0.00245219	0.430666	17972	0.928009	No
Stomach	320	CTDSPL2	ENSG00000137770.13	15	44427234	44529038	-0.00192732	0.00212397	0.364922	17972	0.919245	No
Stomach	320	EIF3J-AS1	ENSG00000179523.4	15	44533493	44536923	0.00509994	0.0028863	0.0782609	17972	0.779628	No
Stomach	320	EIF3J	ENSG00000104131.12	15	44537057	44562695	-0.00203563	0.00252597	0.420954	17972	0.925297	No
Stomach	320	SPG11	ENSG00000104133.14	15	44562804	44663678	0.000124193	0.00195089	0.949284	17972	0.996562	No
Stomach	320	PATL2	ENSG00000229474.6	15	44665732	44711316	0.0025568	0.00716239	0.721362	17972	0.973862	No
Stomach	320	B2M	ENSG00000166710.17	15	44711477	44718877	-0.00197131	0.00376366	0.600824	17972	0.955739	No
Stomach	320	TRIM69	ENSG00000185880.12	15	44728988	44767829	0.00100915	0.00464632	0.828207	17972	0.983486	No
Stomach	320	SORD	ENSG00000140263.13	15	45023104	45077185	0.000612241	0.00465713	0.895498	17972	0.991299	No
Stomach	320	DUOX2	ENSG00000140279.12	15	45092650	45114320	-0.00492334	0.0140006	0.725348	17972	0.974869	No
Stomach	320	DUOXA2	ENSG00000140274.13	15	45114345	45117305	0.0114499	0.0190878	0.54906	17972	0.950958	No
Stomach	320	DUOXA1	ENSG00000140254.12	15	45117367	45129932	-0.00917544	0.00879659	0.297762	17972	0.897121	No
Stomach	320	DUOX1	ENSG00000137857.17	15	45129939	45165576	0.000527731	0.00786247	0.946531	17972	0.996441	No
Stomach	320	SHF	ENSG00000138606.19	15	45167214	45201175	-0.00211041	0.0045456	0.64279	17972	0.962904	No
Stomach	320	SLC28A2	ENSG00000137860.11	15	45252230	45277845	-0.00595803	0.0287991	0.836243	17972	0.984376	No
Stomach	320	GATM	ENSG00000171766.15	15	45361124	45402327	0.0106758	0.00554926	0.0553293	17972	0.778074	No
Stomach	320	SPATA5L1	ENSG00000171763.18	15	45402331	45421419	-0.00136141	0.00310328	0.661197	17972	0.967434	No
Stomach	320	C15orf48	ENSG00000166920.12	15	45430529	45433449	0.0019524	0.0109317	0.858374	17972	0.987549	No
Stomach	320	SLC30A4	ENSG00000104154.6	15	45479745	45522807	-0.00326631	0.00335256	0.330711	17972	0.913963	No
Stomach	320	RP11-96O20.5	ENSG00000275709.1	15	45585757	45586304	0.0179558	0.0172231	0.298005	17972	0.897305	No
Stomach	320	BLOC1S6	ENSG00000104164.10	15	45587123	45615999	-0.00414797	0.00228434	0.0704009	17972	0.778518	No
Stomach	320	SQRDL	ENSG00000137767.13	15	45631148	45691294	0.00543463	0.00381626	0.155472	17972	0.839406	No
Stomach	320	CTD-2306A12.1	ENSG00000273972.1	15	45702640	45703183	0.00333089	0.0186646	0.858483	17972	0.987549	No
Stomach	320	SEMA6D	ENSG00000137872.16	15	47184101	47774223	-0.00872916	0.00591516	0.141073	17972	0.825704	No
Stomach	320	MYEF2	ENSG00000104177.17	15	48134631	48178517	-0.00102043	0.00431267	0.813121	17972	0.983105	No
Stomach	320	DUT	ENSG00000128951.13	15	48331064	48343373	-0.00108259	0.00326167	0.740188	17972	0.97792	No
Stomach	320	FBN1	ENSG00000166147.13	15	48408306	48645849	0.00440097	0.00487361	0.367245	17972	0.920319	No
Stomach	320	RP11-227D13.1	ENSG00000259705.1	15	48645951	48652016	0.00226802	0.0183055	0.90148	17972	0.992366	No
Stomach	320	CEP152	ENSG00000103995.13	15	48712928	48810594	0.00780858	0.00451347	0.0846544	17972	0.781893	No
Stomach	320	SHC4	ENSG00000185634.11	15	48823735	48963444	0.00252604	0.00825086	0.759701	17972	0.979106	No
Stomach	320	EID1	ENSG00000255302.4	15	48878055	48880183	-0.00235345	0.00278952	0.399529	17972	0.922916	No
Stomach	320	SECISBP2L	ENSG00000138593.8	15	48988476	49046563	-0.00317756	0.00243967	0.193766	17972	0.858772	No
Stomach	320	RP11-325E5.1	ENSG00000259656.1	15	49101791	49103264	0.0100009	0.0178251	0.57518	17972	0.952045	No
Stomach	320	COPS2	ENSG00000166200.14	15	49106068	49155655	-0.00427096	0.00307284	0.165595	17972	0.845131	No
Stomach	320	GALK2	ENSG00000156958.14	15	49155662	49367869	-0.000549787	0.00298141	0.853821	17972	0.987549	No
Stomach	320	FAM227B	ENSG00000166262.15	15	49326962	49620931	0.00755292	0.00493671	0.12709	17972	0.811758	No
Stomach	320	RP11-295H24.4	ENSG00000275580.1	15	49343608	49344254	-0.00373867	0.00612115	0.541811	17972	0.950437	No
Stomach	320	FGF7	ENSG00000140285.9	15	49423096	49488775	0.00760666	0.00794749	0.339286	17972	0.915001	No
Stomach	320	DTWD1	ENSG00000104047.14	15	49620980	49656232	-0.00141524	0.00325075	0.663618	17972	0.967637	No
Stomach	320	ATP8B4	ENSG00000104043.14	15	49858238	50119457	-0.00262478	0.00644496	0.684109	17972	0.970111	No
Stomach	320	SLC27A2	ENSG00000140284.10	15	50182196	50236395	-0.00607448	0.011763	0.605955	17972	0.957587	No
Stomach	320	HDC	ENSG00000140287.10	15	50241947	50266026	-0.0263941	0.0150283	0.0800649	17972	0.78054	No
Stomach	320	GABPB1	ENSG00000104064.16	15	50275392	50354958	-0.00170794	0.00268962	0.525908	17972	0.948279	No
Stomach	320	USP8	ENSG00000138592.13	15	50424380	50514419	-0.0028363	0.00174303	0.104747	17972	0.7987	No
Stomach	320	RP11-562A8.5	ENSG00000259618.1	15	50494018	50497080	-0.00160736	0.0101378	0.874129	17972	0.987715	No
Stomach	320	TRPM7	ENSG00000092439.13	15	50552473	50686815	-0.00458953	0.00201504	0.0234562	17972	0.722584	No
Stomach	320	SPPL2A	ENSG00000138600.9	15	50702266	50765808	-0.00404778	0.00253232	0.111003	17972	0.802031	No
Stomach	320	CTD-2378E12.1	ENSG00000273674.4	15	50839875	50908599	-0.0211734	0.0156502	0.17711	17972	0.85101	No
Stomach	320	AP4E1	ENSG00000081014.10	15	50908672	51005900	0.000993887	0.00270164	0.713222	17972	0.973657	No
Stomach	320	TNFAIP8L3	ENSG00000183578.6	15	51056598	51105276	-0.00302425	0.00592887	0.610367	17972	0.958903	No
Stomach	320	CYP19A1	ENSG00000137869.14	15	51208057	51338610	0.0140771	0.0173681	0.418291	17972	0.925297	No
Stomach	320	GLDN	ENSG00000186417.13	15	51341629	51408013	-0.0139449	0.0127341	0.274366	17972	0.889774	No
Stomach	320	DMXL2	ENSG00000104093.13	15	51447711	51622833	-0.000100928	0.00355993	0.977401	17972	0.998833	No
Stomach	320	SCG3	ENSG00000104112.8	15	51681353	51721031	-0.0180195	0.0104334	0.0851854	17972	0.781893	No
Stomach	320	LYSMD2	ENSG00000140280.13	15	51723011	51751560	-0.00458196	0.00365415	0.210859	17972	0.864062	No
Stomach	320	TMOD2	ENSG00000128872.9	15	51751586	51816368	0.00884384	0.00354042	0.0130299	17972	0.666412	No
Stomach	320	TMOD3	ENSG00000138594.13	15	51829628	51947291	0.000872865	0.00237512	0.713504	17972	0.973657	No
Stomach	320	LEO1	ENSG00000166477.12	15	51938025	51971806	-0.00146927	0.00355821	0.679959	17972	0.968804	No
Stomach	320	MAPK6	ENSG00000069956.11	15	51952106	52067372	0.00280823	0.00289432	0.332705	17972	0.913963	No
Stomach	320	BCL2L10	ENSG00000137875.4	15	52109263	52112775	0.0163625	0.0115873	0.158962	17972	0.841663	No
Stomach	320	GNB5	ENSG00000069966.18	15	52115105	52191369	0.00151992	0.00368274	0.680114	17972	0.968804	No
Stomach	320	CERNA1	ENSG00000259577.1	15	52180093	52205815	0.00342334	0.00939208	0.715749	17972	0.973657	No
Stomach	320	MYO5C	ENSG00000128833.12	15	52192322	52295798	-0.00150901	0.00455728	0.740785	17972	0.97792	No
Stomach	320	MYO5A	ENSG00000197535.14	15	52307283	52529050	0.000616457	0.00309077	0.842046	17972	0.98588	No
Stomach	320	ARPP19	ENSG00000128989.10	15	52547045	52569883	-0.000430449	0.00201314	0.830834	17972	0.983746	No
Stomach	320	FAM214A	ENSG00000047346.12	15	52581321	52709817	0.00020364	0.00409349	0.960357	17972	0.997086	No
Stomach	320	WDR72	ENSG00000166415.14	15	53513741	53762878	0.0208203	0.0250084	0.405776	17972	0.922916	No
Stomach	320	UNC13C	ENSG00000137766.16	15	54012904	54633414	0.00681848	0.0209683	0.745273	17972	0.978078	No
Stomach	320	RSL24D1	ENSG00000137876.9	15	55180806	55197067	-0.00198034	0.00334591	0.554386	17972	0.950958	No
Stomach	320	RAB27A	ENSG00000069974.15	15	55202966	55314160	0.00199396	0.00363575	0.583806	17972	0.952871	No
Stomach	320	PIGBOS1	ENSG00000225973.3	15	55317184	55318930	0.00304473	0.00301826	0.313904	17972	0.903486	No
Stomach	320	PIGB	ENSG00000069943.9	15	55319162	55354978	0.000952959	0.00340729	0.779915	17972	0.979106	No
Stomach	320	CCPG1	ENSG00000260916.7	15	55340032	55408510	-0.00689348	0.00267457	0.0104348	17972	0.665963	No
Stomach	320	C15orf65	ENSG00000261652.2	15	55408548	55418764	0.00907507	0.00565219	0.109425	17972	0.802031	No
Stomach	320	DYX1C1	ENSG00000256061.7	15	55410525	55508234	0.00585236	0.00694469	0.400066	17972	0.922916	No
Stomach	320	PYGO1	ENSG00000171016.11	15	55538890	55588947	-0.00187805	0.00420224	0.655261	17972	0.965667	No
Stomach	320	PRTG	ENSG00000166450.12	15	55611546	55743090	-0.0164643	0.0081008	0.0429961	17972	0.758183	No
Stomach	320	NEDD4	ENSG00000069869.15	15	55826922	55993746	-0.00025812	0.00387071	0.946877	17972	0.996441	No
Stomach	320	RFX7	ENSG00000181827.14	15	56087280	56243266	-0.00466138	0.00355812	0.191182	17972	0.857106	No
Stomach	320	TEX9	ENSG00000151575.14	15	56244009	56445997	0.0106931	0.00549371	0.0525439	17972	0.774117	No
Stomach	320	MNS1	ENSG00000138587.5	15	56421544	56465137	0.00609348	0.00658105	0.35524	17972	0.917859	No
Stomach	320	ZNF280D	ENSG00000137871.19	15	56630181	56918571	0.0012661	0.00226316	0.576281	17972	0.952186	No
Stomach	320	RP11-323F24.3	ENSG00000276524.1	15	56887925	56888219	0.023343	0.0177343	0.189099	17972	0.8567	No
Stomach	320	TCF12	ENSG00000140262.17	15	56918623	57299281	0.000268599	0.00276013	0.922542	17972	0.994358	No
Stomach	320	LINC00926	ENSG00000247982.6	15	57300365	57307769	0.00433482	0.00729592	0.552867	17972	0.950958	No
Stomach	320	CGNL1	ENSG00000128849.10	15	57375967	57550727	-0.0035327	0.00545665	0.517864	17972	0.947908	No
Stomach	320	CTD-2515H24.4	ENSG00000261265.1	15	57527187	57529009	-0.00620645	0.0171406	0.717541	17972	0.973657	No
Stomach	320	CTD-2515H24.2	ENSG00000276772.1	15	57553955	57555680	-0.000502315	0.00777595	0.948537	17972	0.996441	No
Stomach	320	MYZAP	ENSG00000263155.5	15	57591941	57685364	0.00469745	0.00744239	0.52841	17972	0.948406	No
Stomach	320	POLR2M	ENSG00000255529.7	15	57706629	57782762	-0.00135428	0.00274191	0.621729	17972	0.960756	No
Stomach	320	ALDH1A2	ENSG00000128918.14	15	57953424	58497866	-0.00903791	0.0106066	0.394841	17972	0.922916	No
Stomach	320	AQP9	ENSG00000103569.9	15	58138169	58185911	-0.0047799	0.0154718	0.757581	17972	0.979106	No
Stomach	320	LIPC	ENSG00000166035.10	15	58410569	58569843	0.00267995	0.0133121	0.840588	17972	0.985444	No
Stomach	320	ADAM10	ENSG00000137845.14	15	58588807	58749978	-0.00285054	0.00229519	0.215227	17972	0.866516	No
Stomach	320	RP11-30K9.6	ENSG00000245975.2	15	58768072	58770974	0.0085701	0.009756	0.380411	17972	0.920408	No
Stomach	320	MINDY2	ENSG00000128923.10	15	58771192	58861900	-0.000320923	0.00322256	0.92074	17972	0.994345	No
Stomach	320	SLTM	ENSG00000137776.16	15	58879045	58933653	0.00164056	0.00212025	0.439686	17972	0.931411	No
Stomach	320	RNF111	ENSG00000157450.15	15	58987655	59097419	4.11565e-05	0.00216581	0.984852	17972	0.998921	No
Stomach	320	CCNB2	ENSG00000157456.7	15	59105078	59125045	-0.00378662	0.0077036	0.623407	17972	0.960963	No
Stomach	320	RP11-59H7.4	ENSG00000277144.1	15	59115547	59116089	-0.00599384	0.0170742	0.725802	17972	0.974986	No
Stomach	320	MYO1E	ENSG00000157483.8	15	59132434	59372900	0.00340092	0.00350882	0.333207	17972	0.913963	No
Stomach	320	LDHAL6B	ENSG00000171989.5	15	59206823	59208515	0.0341331	0.0160267	0.0340103	17972	0.748143	No
Stomach	320	FAM81A	ENSG00000157470.11	15	59372995	59523549	-0.00804923	0.00974268	0.409362	17972	0.922916	No
Stomach	320	GCNT3	ENSG00000140297.12	15	59594875	59640239	-0.00306441	0.0137054	0.823229	17972	0.983486	No
Stomach	320	GTF2A2	ENSG00000140307.10	15	59638062	59657538	-0.00327273	0.00208706	0.117918	17972	0.8042	No
Stomach	320	BNIP2	ENSG00000140299.11	15	59659146	59689534	-0.00367253	0.00251953	0.145997	17972	0.832453	No
Stomach	320	ANXA2	ENSG00000182718.16	15	60347134	60402883	0.00139374	0.00444057	0.753843	17972	0.979106	No
Stomach	320	ICE2	ENSG00000128915.11	15	60419609	60479160	-0.00109687	0.00214721	0.609845	17972	0.958903	No
Stomach	320	RORA	ENSG00000069667.15	15	60488284	61229319	-0.000917195	0.00381122	0.809987	17972	0.982886	No
Stomach	320	VPS13C	ENSG00000129003.15	15	61852389	62060473	-0.00326017	0.00225943	0.150095	17972	0.836056	No
Stomach	320	C2CD4A	ENSG00000198535.5	15	62066977	62070917	-0.0096267	0.0170813	0.573463	17972	0.952045	No
Stomach	320	C2CD4B	ENSG00000205502.3	15	62163535	62165283	-0.00565228	0.0132389	0.669728	17972	0.968307	No
Stomach	320	RP11-435J9.2	ENSG00000274340.1	15	62387327	62388875	-0.000402536	0.0159828	0.979924	17972	0.998833	No
Stomach	320	TLN2	ENSG00000171914.16	15	62390526	62844631	0.00147806	0.00435239	0.734398	17972	0.976989	No
Stomach	320	RP11-1069G10.2	ENSG00000259727.1	15	62895812	62899543	0.0104013	0.0175017	0.552762	17972	0.950958	No
Stomach	320	TPM1	ENSG00000140416.19	15	63042632	63071915	0.00223395	0.00472788	0.636912	17972	0.962659	No
Stomach	320	LACTB	ENSG00000103642.11	15	63121800	63142061	0.000420708	0.00301389	0.889079	17972	0.991299	No
Stomach	320	RPS27L	ENSG00000185088.13	15	63125872	63158021	0.00360097	0.0034693	0.300134	17972	0.897886	No
Stomach	320	RAB8B	ENSG00000166128.12	15	63189469	63267782	0.00470757	0.00286835	0.101808	17972	0.797074	No
Stomach	320	APH1B	ENSG00000138613.13	15	63276018	63309126	0.000713518	0.00353911	0.840359	17972	0.985381	No
Stomach	320	CA12	ENSG00000074410.13	15	63321378	63382161	0.0102257	0.0148067	0.490349	17972	0.940507	No
Stomach	320	RP11-321G12.1	ENSG00000259459.5	15	63390136	63438320	-0.00281148	0.0201651	0.88921	17972	0.991299	No
Stomach	320	AC007950.2	ENSG00000276651.1	15	63500737	63503083	0.00558342	0.0142307	0.69508	17972	0.971277	No
Stomach	320	USP3	ENSG00000140455.16	15	63504511	63594640	0.000416553	0.00250384	0.867982	17972	0.987715	No
Stomach	320	FBXL22	ENSG00000197361.7	15	63597353	63602428	0.00982677	0.008044	0.222814	17972	0.871488	No
Stomach	320	HERC1	ENSG00000103657.13	15	63608618	63833942	0.00447828	0.00258829	0.084628	17972	0.781893	No
Stomach	320	DAPK2	ENSG00000035664.11	15	63907036	64072033	0.00229573	0.00609192	0.706554	17972	0.973415	No
Stomach	320	FAM96A	ENSG00000166797.10	15	64072559	64094018	-0.00221259	0.00253151	0.382811	17972	0.920408	No
Stomach	320	SNX1	ENSG00000028528.14	15	64094123	64146090	0.000575733	0.0018202	0.751995	17972	0.979106	No
Stomach	320	SNX22	ENSG00000157734.13	15	64151717	64157481	0.00155549	0.00721248	0.829395	17972	0.983746	No
Stomach	320	PPIB	ENSG00000166794.4	15	64160104	64163205	0.00467759	0.00336301	0.165295	17972	0.845131	No
Stomach	320	CSNK1G1	ENSG00000169118.17	15	64165517	64356259	-5.50267e-05	0.00227903	0.980753	17972	0.998833	No
Stomach	320	PCLAF	ENSG00000166803.11	15	64364311	64387687	0.0148185	0.0104788	0.158366	17972	0.841663	No
Stomach	320	TRIP4	ENSG00000103671.9	15	64387748	64455303	-0.00211327	0.00230129	0.359207	17972	0.91835	No
Stomach	320	ZNF609	ENSG00000180357.9	15	64460742	64686068	0.00106954	0.00297174	0.719174	17972	0.973657	No
Stomach	320	OAZ2	ENSG00000180304.14	15	64687573	64703281	0.00543582	0.0022503	0.0163108	17972	0.709527	No
Stomach	320	RBPMS2	ENSG00000166831.8	15	64739892	64775587	-0.00474474	0.00532742	0.373848	17972	0.920408	No
Stomach	320	PIF1	ENSG00000140451.12	15	64815632	64825668	-0.00294795	0.00746786	0.693308	17972	0.970745	No
Stomach	320	PLEKHO2	ENSG00000241839.9	15	64841883	64868007	0.00395358	0.00425972	0.354091	17972	0.917859	No
Stomach	320	ANKDD1A	ENSG00000166839.16	15	64911902	64958700	0.000310123	0.00495444	0.950131	17972	0.996562	No
Stomach	320	SPG21	ENSG00000090487.10	15	64963021	64990310	-1.86127e-05	0.00318742	0.995345	17972	0.999835	No
Stomach	320	MTFMT	ENSG00000103707.9	15	65001512	65029639	-0.00158747	0.00249414	0.524951	17972	0.948279	No
Stomach	320	SLC51B	ENSG00000186198.3	15	65045370	65053336	0.00557488	0.0121577	0.646892	17972	0.962989	No
Stomach	320	RASL12	ENSG00000103710.10	15	65053397	65076690	-0.00544245	0.00515142	0.291597	17972	0.895853	No
Stomach	320	UBAP1L	ENSG00000246922.8	15	65092770	65115197	-0.00712964	0.00451768	0.115589	17972	0.8042	No
Stomach	320	PDCD7	ENSG00000090470.14	15	65117379	65133836	-0.00366898	0.00232168	0.115096	17972	0.8042	No
Stomach	320	CLPX	ENSG00000166855.9	15	65148219	65185342	0.000614845	0.0023388	0.792818	17972	0.981075	No
Stomach	320	CILP	ENSG00000138615.5	15	65194758	65211488	0.0221531	0.00910731	0.0155855	17972	0.709527	No
Stomach	320	PARP16	ENSG00000138617.14	15	65234460	65300618	-0.000291494	0.00267059	0.913157	17972	0.993837	No
Stomach	320	IGDCC3	ENSG00000174498.13	15	65327127	65378040	0.00127235	0.0102634	0.901423	17972	0.992366	No
Stomach	320	IGDCC4	ENSG00000103742.11	15	65381464	65423072	0.00562165	0.00857711	0.5127	17972	0.946409	No
Stomach	320	DPP8	ENSG00000074603.18	15	65442463	65517704	0.00134051	0.00212386	0.528417	17972	0.948406	No
Stomach	320	HACD3	ENSG00000074696.12	15	65530418	65578352	-0.00100499	0.00310112	0.74611	17972	0.978222	No
Stomach	320	INTS14	ENSG00000138614.14	15	65578753	65611289	-0.00181377	0.00233055	0.437034	17972	0.930138	No
Stomach	320	SLC24A1	ENSG00000074621.13	15	65611378	65656260	0.00204364	0.00413295	0.621335	17972	0.960756	No
Stomach	320	DENND4A	ENSG00000174485.15	15	65658046	65792293	-7.61645e-05	0.00297813	0.979614	17972	0.998833	No
Stomach	320	RAB11A	ENSG00000103769.9	15	65726054	65891991	-0.00229664	0.00212708	0.281141	17972	0.892879	No
Stomach	320	MEGF11	ENSG00000157890.17	15	65895079	66253747	-0.00816116	0.00861608	0.344304	17972	0.91665	No
Stomach	320	DIS3L	ENSG00000166938.12	15	66293217	66333898	0.000804897	0.00286759	0.779145	17972	0.979106	No
Stomach	320	TIPIN	ENSG00000075131.9	15	66336206	66386746	-0.00683331	0.00539681	0.206439	17972	0.862576	No
Stomach	320	MAP2K1	ENSG00000169032.9	15	66386817	66492312	-0.00264992	0.00221065	0.231595	17972	0.877181	No
Stomach	320	SNAPC5	ENSG00000174446.12	15	66493468	66497813	-0.00134811	0.0028229	0.633311	17972	0.962379	No
Stomach	320	RPL4	ENSG00000174444.14	15	66498015	66524532	0.00227498	0.00269712	0.399634	17972	0.922916	No
Stomach	320	ZWILCH	ENSG00000174442.11	15	66504959	66550128	0.00204748	0.00384422	0.594699	17972	0.954762	No
Stomach	320	LCTL	ENSG00000188501.11	15	66547179	66565979	-0.0137747	0.0115693	0.234751	17972	0.879061	No
Stomach	320	SMAD6	ENSG00000137834.14	15	66702228	66782848	-0.00515566	0.00675466	0.445903	17972	0.93221	No
Stomach	320	RP11-622C24.2	ENSG00000277152.1	15	66860303	66867023	0.0243838	0.010583	0.0219072	17972	0.718493	No
Stomach	320	SMAD3	ENSG00000166949.15	15	67065845	67195195	0.00233055	0.00323841	0.472299	17972	0.938925	No
Stomach	320	AAGAB	ENSG00000103591.12	15	67201033	67254736	0.00120769	0.00252305	0.632531	17972	0.962353	No
Stomach	320	IQCH	ENSG00000103599.19	15	67254800	67502260	0.00969238	0.00673681	0.151279	17972	0.836056	No
Stomach	320	IQCH-AS1	ENSG00000259673.5	15	67403619	67521684	0.00138897	0.00396813	0.726562	17972	0.975209	No
Stomach	320	C15orf61	ENSG00000189227.5	15	67521068	67530143	-0.00943697	0.00340865	0.00598372	17972	0.664549	No
Stomach	320	RP11-502I4.3	ENSG00000270964.1	15	67541072	67542604	-0.00147197	0.00879954	0.867265	17972	0.987715	No
Stomach	320	MAP2K5	ENSG00000137764.19	15	67542709	67807123	0.00283061	0.0031843	0.374759	17972	0.920408	No
Stomach	320	SKOR1	ENSG00000188779.10	15	67819704	67834309	-0.00260284	0.00704225	0.71194	17972	0.973657	No
Stomach	320	PIAS1	ENSG00000033800.13	15	68054179	68198603	0.000949443	0.00268488	0.723869	17972	0.974374	No
Stomach	320	CALML4	ENSG00000129007.14	15	68193847	68206110	-0.00879038	0.0061935	0.156859	17972	0.839406	No
Stomach	320	CLN6	ENSG00000128973.12	15	68206992	68257131	-0.000735362	0.00347112	0.832368	17972	0.983746	No
Stomach	320	FEM1B	ENSG00000169018.5	15	68277803	68295865	0.000265879	0.00258552	0.918164	17972	0.993924	No
Stomach	320	ITGA11	ENSG00000137809.16	15	68296533	68432162	0.00135675	0.00677854	0.841497	17972	0.985687	No
Stomach	320	CORO2B	ENSG00000103647.12	15	68578969	68727806	0.00716008	0.00579558	0.217641	17972	0.866678	No
Stomach	320	ANP32A	ENSG00000140350.15	15	68778535	68820895	-0.00438457	0.00245697	0.0753526	17972	0.778518	No
Stomach	320	SPESP1	ENSG00000258484.3	15	68818221	68946811	0.0133882	0.0159164	0.400936	17972	0.922916	No
Stomach	320	NOX5	ENSG00000255346.9	15	68974729	69057161	0.0134915	0.0164228	0.41201	17972	0.923886	No
Stomach	320	EWSAT1	ENSG00000212766.9	15	69072926	69095820	0.00101351	0.0176822	0.95433	17972	0.997086	No
Stomach	320	GLCE	ENSG00000138604.9	15	69160584	69272217	0.000824533	0.00370963	0.824257	17972	0.983486	No
Stomach	320	PAQR5	ENSG00000137819.13	15	69298947	69407780	-0.00731226	0.00798825	0.360734	17972	0.918548	No
Stomach	320	KIF23	ENSG00000137807.13	15	69415994	69448427	-5.07955e-05	0.00745413	0.994567	17972	0.999835	No
Stomach	320	RPLP1	ENSG00000137818.11	15	69452784	69456194	0.00465708	0.00306758	0.130034	17972	0.816415	No
Stomach	320	DRAIC	ENSG00000245750.7	15	69463026	69571440	0.0135042	0.0117833	0.252698	17972	0.882665	No
Stomach	320	RP11-279F6.2	ENSG00000259457.1	15	69564724	69565790	0.00241162	0.0164051	0.883228	17972	0.990489	No
Stomach	320	PCAT29	ENSG00000259641.5	15	69592129	69695750	-0.0150094	0.0177897	0.399506	17972	0.922916	No
Stomach	320	LINC00593	ENSG00000259703.5	15	69835234	69843120	0.0180513	0.0194549	0.354233	17972	0.917859	No
Stomach	320	TLE3	ENSG00000140332.15	15	70047790	70098176	0.00115925	0.00357908	0.746244	17972	0.978222	No
Stomach	320	LINC02204	ENSG00000280639.1	15	70570958	70586606	-0.00276434	0.0145789	0.849742	17972	0.986858	No
Stomach	320	UACA	ENSG00000137831.14	15	70654554	70763593	0.000786087	0.00289157	0.785922	17972	0.979733	No
Stomach	320	LARP6	ENSG00000166173.10	15	70829130	70854159	-0.00687714	0.00446853	0.124861	17972	0.810644	No
Stomach	320	LRRC49	ENSG00000137821.11	15	70853239	71053657	0.000755597	0.00400844	0.850612	17972	0.986939	No
Stomach	320	THAP10	ENSG00000129028.8	15	70881342	70892442	0.000209705	0.00545359	0.969353	17972	0.998284	No
Stomach	320	THSD4	ENSG00000187720.14	15	71096952	71783383	-0.003588	0.00713389	0.61537	17972	0.959975	No
Stomach	320	CT62	ENSG00000225362.8	15	71110244	71115494	0.000932349	0.0140557	0.947158	17972	0.996441	No
Stomach	320	NR2E3	ENSG00000278570.4	15	71792638	71818259	0.00248199	0.008621	0.773623	17972	0.979106	No
Stomach	320	MYO9A	ENSG00000066933.15	15	71822456	72118577	-0.000625893	0.00263256	0.812238	17972	0.983066	No
Stomach	320	SENP8	ENSG00000166192.14	15	72114258	72143688	-0.000296447	0.00508678	0.953566	17972	0.997086	No
Stomach	320	GRAMD2	ENSG00000175318.11	15	72159807	72197785	0.00908396	0.00701916	0.19661	17972	0.862576	No
Stomach	320	PKM	ENSG00000067225.17	15	72199029	72231822	0.00350066	0.00337828	0.300936	17972	0.897886	No
Stomach	320	PARP6	ENSG00000137817.16	15	72241181	72272999	0.00314356	0.00268439	0.242515	17972	0.881673	No
Stomach	320	CELF6	ENSG00000140488.15	15	72284727	72320129	0.00559289	0.00600859	0.352702	17972	0.917859	No
Stomach	320	HEXA	ENSG00000213614.9	15	72340919	72376112	0.00268788	0.00234233	0.252086	17972	0.882665	No
Stomach	320	RP11-1007O24.3	ENSG00000261423.1	15	72409374	72475168	0.00183241	0.00538952	0.7341	17972	0.976989	No
Stomach	320	RP11-1007O24.2	ENSG00000261187.1	15	72465128	72466262	0.0128087	0.00842895	0.129671	17972	0.815982	No
Stomach	320	ARIH1	ENSG00000166233.14	15	72496791	72602985	-0.00123442	0.00199468	0.536486	17972	0.949931	No
Stomach	320	RP11-1006G14.1	ENSG00000260672.1	15	72615810	72618250	0.0101922	0.0159633	0.523656	17972	0.948279	No
Stomach	320	BBS4	ENSG00000140463.13	15	72686179	72738476	0.00304249	0.00285433	0.287323	17972	0.894314	No
Stomach	320	ADPGK	ENSG00000159322.17	15	72751369	72785846	-0.000663792	0.00237247	0.779833	17972	0.979106	No
Stomach	320	NEO1	ENSG00000067141.16	15	73051710	73305206	-0.00620866	0.00334496	0.0644229	17972	0.778518	No
Stomach	320	HCN4	ENSG00000138622.3	15	73319859	73369264	-0.0217582	0.0190219	0.253606	17972	0.882665	No
Stomach	320	NPTN	ENSG00000156642.16	15	73560015	73634134	-0.00401041	0.00251824	0.112323	17972	0.803287	No
Stomach	320	CD276	ENSG00000103855.17	15	73683966	73714518	-0.00263727	0.00286789	0.358533	17972	0.918088	No
Stomach	320	C15orf59	ENSG00000205363.5	15	73735431	73752747	-0.00790456	0.00684223	0.248909	17972	0.881724	No
Stomach	320	LOXL1	ENSG00000129038.15	15	73925989	73952137	0.000197418	0.00543393	0.971043	17972	0.998284	No
Stomach	320	STOML1	ENSG00000067221.13	15	73978923	73994622	-0.00162937	0.00381364	0.669508	17972	0.968307	No
Stomach	320	PML	ENSG00000140464.19	15	73994673	74047812	0.000433852	0.00290529	0.881393	17972	0.990025	No
Stomach	320	ISLR2	ENSG00000167178.15	15	74100311	74138540	0.00400951	0.01099	0.715496	17972	0.973657	No
Stomach	320	RP11-247C2.2	ENSG00000248540.2	15	74125915	74129278	0.0177183	0.0156786	0.259347	17972	0.886297	No
Stomach	320	ISLR	ENSG00000129009.12	15	74173671	74176872	0.00806066	0.00557128	0.148997	17972	0.836056	No
Stomach	320	CCDC33	ENSG00000140481.14	15	74202880	74336472	0.0369003	0.0172493	0.0332288	17972	0.746631	No
Stomach	320	CYP11A1	ENSG00000140459.17	15	74337759	74366206	-0.0103666	0.00960748	0.281454	17972	0.892879	No
Stomach	320	SEMA7A	ENSG00000138623.9	15	74409289	74434467	0.0197775	0.0080466	0.0145457	17972	0.701954	No
Stomach	320	UBL7	ENSG00000138629.15	15	74445977	74461182	0.00344518	0.00237803	0.148458	17972	0.836056	No
Stomach	320	ARID3B	ENSG00000179361.17	15	74541177	74598131	-0.00458347	0.00457911	0.317663	17972	0.90665	No
Stomach	320	CLK3	ENSG00000179335.18	15	74598500	74645414	-0.00118568	0.00188949	0.530804	17972	0.948406	No
Stomach	320	EDC3	ENSG00000179151.11	15	74630558	74696292	0.00295222	0.00217901	0.176493	17972	0.85101	No
Stomach	320	CYP1A1	ENSG00000140465.13	15	74719542	74725610	-0.03917	0.0307781	0.20413	17972	0.862576	No
Stomach	320	CSK	ENSG00000103653.16	15	74782057	74803198	0.00236711	0.00229396	0.302961	17972	0.898335	No
Stomach	320	LMAN1L	ENSG00000140506.16	15	74812716	74825758	0.00924821	0.0265381	0.72772	17972	0.975248	No
Stomach	320	CPLX3	ENSG00000213578.5	15	74826547	74831802	0.0153498	0.0250999	0.541303	17972	0.95034	No
Stomach	320	ULK3	ENSG00000140474.12	15	74836116	74843197	0.00587497	0.00311054	0.0598991	17972	0.778518	No
Stomach	320	SCAMP2	ENSG00000140497.16	15	74843730	74873365	-0.00158613	0.00238173	0.505955	17972	0.945111	No
Stomach	320	MPI	ENSG00000178802.17	15	74890005	74899986	0.00227497	0.00306328	0.458274	17972	0.936517	No
Stomach	320	FAM219B	ENSG00000178761.14	15	74902220	74907121	-0.00131239	0.00276625	0.635542	17972	0.962659	No
Stomach	320	COX5A	ENSG00000178741.11	15	74919791	74938168	-0.00174023	0.00277992	0.531794	17972	0.948489	No
Stomach	320	RPP25	ENSG00000178718.6	15	74954416	74957218	-0.0119627	0.00486505	0.0145048	17972	0.701954	No
Stomach	320	SCAMP5	ENSG00000198794.11	15	74957465	75021496	0.0116489	0.00679622	0.0875635	17972	0.783315	No
Stomach	320	PPCDC	ENSG00000138621.11	15	75023555	75117462	0.00161871	0.00333661	0.627936	17972	0.961276	No
Stomach	320	C15orf39	ENSG00000167173.18	15	75195643	75212169	-0.00191488	0.00348993	0.583632	17972	0.952871	No
Stomach	320	COMMD4	ENSG00000140365.15	15	75335891	75343224	0.00588336	0.0022678	0.00994679	17972	0.664549	No
Stomach	320	NEIL1	ENSG00000140398.13	15	75347162	75357114	0.000976384	0.00276111	0.723874	17972	0.974374	No
Stomach	320	MAN2C1	ENSG00000140400.16	15	75358201	75368154	0.00396876	0.00380731	0.29807	17972	0.897305	No
Stomach	320	RP11-817O13.8	ENSG00000260274.1	15	75368199	75369378	0.0046549	0.00450141	0.301928	17972	0.897886	No
Stomach	320	SIN3A	ENSG00000169375.15	15	75369585	75455842	-0.00195648	0.00247949	0.430699	17972	0.928009	No
Stomach	320	PTPN9	ENSG00000169410.9	15	75463251	75579289	0.000164092	0.00282253	0.953679	17972	0.997086	No
Stomach	320	SNUPN	ENSG00000169371.13	15	75598083	75626469	0.00153588	0.00238066	0.519327	17972	0.947908	No
Stomach	320	IMP3	ENSG00000177971.8	15	75639240	75647905	-0.00689974	0.00284977	0.0160685	17972	0.709527	No
Stomach	320	SNX33	ENSG00000173548.8	15	75648707	75662301	-0.0017411	0.0027792	0.531482	17972	0.948406	No
Stomach	320	CSPG4	ENSG00000173546.7	15	75674322	75712848	0.00236498	0.00544647	0.664442	17972	0.967637	No
Stomach	320	ODF3L1	ENSG00000182950.2	15	75723977	75727669	-0.0134428	0.014965	0.369763	17972	0.920327	No
Stomach	320	UBE2Q2	ENSG00000140367.11	15	75843285	75901078	-0.00420287	0.00319371	0.18919	17972	0.8567	No
Stomach	320	FBXO22	ENSG00000167196.13	15	75903859	75940935	0.000899844	0.00253726	0.723101	17972	0.974374	No
Stomach	320	NRG4	ENSG00000169752.16	15	75942511	76059795	0.000155684	0.00740452	0.983239	17972	0.998833	No
Stomach	320	TMEM266	ENSG00000169758.12	15	76059837	76229121	0.00894575	0.00711199	0.209434	17972	0.862576	No
Stomach	320	ETFA	ENSG00000140374.15	15	76215355	76311472	-0.00321873	0.00279961	0.251187	17972	0.882665	No
Stomach	320	ISL2	ENSG00000159556.9	15	76336724	76342476	-0.00491415	0.0107638	0.648332	17972	0.962989	No
Stomach	320	RP11-685G9.4	ENSG00000270036.1	15	76343642	76344365	-0.0136877	0.0182452	0.453723	17972	0.935891	No
Stomach	320	SCAPER	ENSG00000140386.12	15	76347904	76905444	0.000981659	0.00287689	0.733177	17972	0.976743	No
Stomach	320	RCN2	ENSG00000117906.13	15	76931619	76954392	-0.0050464	0.00258712	0.0520439	17972	0.77299	No
Stomach	320	PSTPIP1	ENSG00000140368.12	15	76993359	77037332	-0.000519197	0.00568652	0.927313	17972	0.994802	No
Stomach	320	TSPAN3	ENSG00000140391.14	15	77041404	77083984	-0.0017983	0.00297295	0.545714	17972	0.950702	No
Stomach	320	PEAK1	ENSG00000173517.10	15	77100656	77420144	0.00264305	0.00305962	0.388364	17972	0.922916	No
Stomach	320	HMG20A	ENSG00000140382.14	15	77420412	77485607	0.000311542	0.00243037	0.898087	17972	0.991299	No
Stomach	320	LINGO1	ENSG00000169783.12	15	77613027	77820900	-0.00345592	0.00742966	0.642162	17972	0.962659	No
Stomach	320	TBC1D2B	ENSG00000167202.11	15	77984036	78077724	-0.00404039	0.00340299	0.236052	17972	0.879061	No
Stomach	320	SH2D7	ENSG00000183476.12	15	78077808	78104605	0.0234646	0.0163381	0.151999	17972	0.836056	No
Stomach	320	CIB2	ENSG00000136425.12	15	78104910	78131497	0.00264845	0.00706061	0.707851	17972	0.973657	No
Stomach	320	IDH3A	ENSG00000166411.13	15	78131545	78171949	-0.00382987	0.00287241	0.183442	17972	0.852651	No
Stomach	320	RP11-285A1.1	ENSG00000260988.1	15	78141243	78143173	-0.00270028	0.0158827	0.865115	17972	0.987715	No
Stomach	320	ACSBG1	ENSG00000103740.9	15	78167468	78245688	-0.00229915	0.00690544	0.739409	17972	0.97792	No
Stomach	320	DNAJA4	ENSG00000140403.12	15	78264157	78282196	-0.0032565	0.00791983	0.681234	17972	0.968927	No
Stomach	320	WDR61	ENSG00000140395.8	15	78277835	78299700	-7.65981e-05	0.00237612	0.974305	17972	0.998529	No
Stomach	320	CRABP1	ENSG00000166426.7	15	78343499	78348230	0.00199509	0.0145637	0.891131	17972	0.991299	No
Stomach	320	IREB2	ENSG00000136381.12	15	78437431	78501456	5.02167e-05	0.00200803	0.980065	17972	0.998833	No
Stomach	320	HYKK	ENSG00000188266.13	15	78507564	78537372	-0.00270582	0.00348051	0.437528	17972	0.930392	No
Stomach	320	PSMA4	ENSG00000041357.15	15	78540405	78552419	0.00288498	0.00241473	0.233137	17972	0.879061	No
Stomach	320	CHRNA5	ENSG00000169684.13	15	78565520	78595269	0.00364326	0.0109756	0.740166	17972	0.97792	No
Stomach	320	CHRNA3	ENSG00000080644.15	15	78593052	78621295	-0.0188814	0.0160218	0.239544	17972	0.881524	No
Stomach	320	CHRNB4	ENSG00000117971.11	15	78624119	78727754	0.00824301	0.0179573	0.646544	17972	0.962989	No
Stomach	320	ADAMTS7	ENSG00000136378.14	15	78759203	78811431	0.0114494	0.00612374	0.0625087	17972	0.778518	No
Stomach	320	MORF4L1	ENSG00000185787.14	15	78810487	78898133	0.000404176	0.00158397	0.79877	17972	0.981445	No
Stomach	320	CTSH	ENSG00000103811.15	15	78921058	78949574	0.00281603	0.00503082	0.576067	17972	0.952181	No
Stomach	320	RASGRF1	ENSG00000058335.15	15	78959947	79090773	-0.0202566	0.0124712	0.105376	17972	0.799966	No
Stomach	320	TMED3	ENSG00000166557.12	15	79311062	79427432	0.00174994	0.00331073	0.597499	17972	0.955148	No
Stomach	320	KIAA1024	ENSG00000169330.8	15	79432516	79472290	-0.00494294	0.00811817	0.543072	17972	0.950652	No
Stomach	320	MTHFS	ENSG00000136371.10	15	79833585	79897379	-0.00322767	0.0044718	0.470994	17972	0.938925	No
Stomach	320	RP11-38G5.4	ENSG00000261229.6	15	79843547	79844304	-0.00393728	0.0130194	0.762545	17972	0.979106	No
Stomach	320	ST20	ENSG00000180953.11	15	79898840	79915256	0.000460727	0.007418	0.950517	17972	0.996562	No
Stomach	320	BCL2A1	ENSG00000140379.7	15	79960889	79971446	-0.0134477	0.0129395	0.29952	17972	0.897886	No
Stomach	320	ZFAND6	ENSG00000086666.18	15	80059568	80138393	-0.0021235	0.00243761	0.384379	17972	0.921492	No
Stomach	320	FAH	ENSG00000103876.11	15	80152490	80186946	-0.000516545	0.00369228	0.888834	17972	0.991299	No
Stomach	320	LINC01314	ENSG00000259417.2	15	80195484	80252213	0.00653259	0.0072633	0.369167	17972	0.920327	No
Stomach	320	RP11-210M15.2	ENSG00000259495.2	15	80344853	80403575	-0.00105845	0.00794422	0.894098	17972	0.991299	No
Stomach	320	ARNT2	ENSG00000172379.20	15	80404351	80597937	0.00159154	0.00485598	0.743332	17972	0.978078	No
Stomach	320	ABHD17C	ENSG00000136379.11	15	80679684	80755621	-0.000890237	0.0053437	0.867801	17972	0.987715	No
Stomach	320	RP11-28H5.2	ENSG00000271983.1	15	80693216	80693707	0.0178008	0.0185315	0.337547	17972	0.914976	No
Stomach	320	CEMIP	ENSG00000103888.16	15	80779343	80951776	-0.00918767	0.0105817	0.385951	17972	0.921645	No
Stomach	320	MESDC2	ENSG00000117899.10	15	80946289	80989878	-0.00130573	0.00275261	0.635592	17972	0.962659	No
Stomach	320	RP11-775C24.3	ENSG00000260619.1	15	80990804	80993258	-0.0157963	0.0174519	0.366125	17972	0.920141	No
Stomach	320	RP11-775C24.5	ENSG00000277782.1	15	80999593	80999981	-0.00385387	0.00811837	0.635341	17972	0.962659	No
Stomach	320	MESDC1	ENSG00000140406.3	15	81000944	81005788	-0.000213278	0.0043388	0.960828	17972	0.997086	No
Stomach	320	CFAP161	ENSG00000156206.13	15	81007033	81149175	0.0105443	0.0192549	0.584364	17972	0.952871	No
Stomach	320	IL16	ENSG00000172349.17	15	81159575	81314058	-0.00792841	0.00503963	0.11673	17972	0.8042	No
Stomach	320	STARD5	ENSG00000172345.13	15	81318409	81324183	0.00594995	0.00556492	0.28585	17972	0.893987	No
Stomach	320	TMC3	ENSG00000188869.12	15	81331217	81374213	-0.000755551	0.0163597	0.963195	17972	0.997208	No
Stomach	320	CTD-2240J17.2	ENSG00000278029.1	15	81392759	81393384	0.0216311	0.0172342	0.210414	17972	0.863234	No
Stomach	320	MEX3B	ENSG00000183496.5	15	82041778	82046141	-0.00534255	0.00620986	0.390297	17972	0.922916	No
Stomach	320	EFL1	ENSG00000140598.13	15	82130230	82262763	-0.0037289	0.00362775	0.304838	17972	0.899326	No
Stomach	320	SAXO2	ENSG00000188659.9	15	82262810	82284930	-0.0130181	0.0090579	0.151708	17972	0.836056	No
Stomach	320	GOLGA6L10	ENSG00000278662.4	15	82339998	82349475	-0.00260841	0.0118245	0.82556	17972	0.983486	No
Stomach	320	GOLGA6L9	ENSG00000197978.9	15	82430020	82436762	-0.00296219	0.00638541	0.643058	17972	0.962904	No
Stomach	320	RPS17	ENSG00000182774.10	15	82536753	82540564	0.00182863	0.00287083	0.524635	17972	0.948279	No
Stomach	320	CPEB1	ENSG00000214575.9	15	82543203	82648861	-0.00931505	0.00523473	0.0761817	17972	0.778518	No
Stomach	320	AP3B2	ENSG00000103723.12	15	82659281	82709914	-0.00392666	0.00685705	0.567317	17972	0.952045	No
Stomach	320	FSD2	ENSG00000186628.12	15	82755362	82806070	-0.00509858	0.00621044	0.412321	17972	0.923886	No
Stomach	320	WHAMM	ENSG00000156232.7	15	82809628	82836108	0.00248523	0.00252325	0.325456	17972	0.911846	No
Stomach	320	HOMER2	ENSG00000103942.12	15	82836946	82986153	0.00349915	0.00543878	0.520479	17972	0.947908	No
Stomach	320	FAM103A1	ENSG00000169612.3	15	82986207	82991057	-0.00245348	0.00331031	0.459177	17972	0.93672	No
Stomach	320	C15orf40	ENSG00000169609.13	15	82988441	83011641	0.000756235	0.00258837	0.770363	17972	0.979106	No
Stomach	320	BTBD1	ENSG00000064726.9	15	83016422	83067334	-0.00174371	0.00206082	0.398162	17972	0.922916	No
Stomach	320	TM6SF1	ENSG00000136404.15	15	83107407	83144854	0.00174615	0.00642309	0.785922	17972	0.979733	No
Stomach	320	RP11-382A20.3	ENSG00000166503.8	15	83112738	83208018	0.00402733	0.0032271	0.21302	17972	0.864551	No
Stomach	320	BNC1	ENSG00000169594.13	15	83255903	83284714	-0.0134474	0.0181683	0.459787	17972	0.937159	No
Stomach	320	SH3GL3	ENSG00000140600.16	15	83447228	83618743	0.025573	0.0179968	0.15637	17972	0.839406	No
Stomach	320	ADAMTSL3	ENSG00000156218.12	15	83654086	84039842	-0.0066556	0.0067365	0.323958	17972	0.911846	No
Stomach	320	UBE2Q2L	ENSG00000259511.2	15	84172490	84182234	-0.00903005	0.0158996	0.570501	17972	0.952045	No
Stomach	320	GOLGA6L4	ENSG00000184206.11	15	84235773	84245368	0.0011106	0.0141642	0.937555	17972	0.996221	No
Stomach	320	ZSCAN2	ENSG00000176371.13	15	84600986	84627796	0.00114826	0.00397559	0.772915	17972	0.979106	No
Stomach	320	WDR73	ENSG00000177082.12	15	84639281	84654343	0.0045887	0.00350193	0.191093	17972	0.857106	No
Stomach	320	NMB	ENSG00000197696.9	15	84655129	84658563	-0.00432053	0.00604354	0.47523	17972	0.939137	No
Stomach	320	SEC11A	ENSG00000140612.13	15	84669538	84716716	-0.000559197	0.00199865	0.779835	17972	0.979106	No
Stomach	320	ZNF592	ENSG00000166716.9	15	84748635	84806432	-0.000531765	0.00189323	0.779	17972	0.979106	No
Stomach	320	ALPK3	ENSG00000136383.6	15	84816680	84873482	0.00342335	0.00686982	0.618628	17972	0.960019	No
Stomach	320	PDE8A	ENSG00000073417.14	15	84980440	85139145	-0.00508841	0.00267241	0.0578662	17972	0.778518	No
Stomach	320	AKAP13	ENSG00000170776.21	15	85380571	85749358	0.00701546	0.00286439	0.0148932	17972	0.709527	No
Stomach	320	KLHL25	ENSG00000183655.12	15	85759323	85795030	-0.00365622	0.00499218	0.464507	17972	0.938546	No
Stomach	320	NTRK3	ENSG00000140538.16	15	87859751	88256768	-0.00862414	0.00913226	0.345751	17972	0.917705	No
Stomach	320	MRPL46	ENSG00000259494.1	15	88459476	88467419	-0.004179	0.00302685	0.168424	17972	0.846809	No
Stomach	320	MRPS11	ENSG00000181991.15	15	88467453	88480773	-0.000645089	0.00222318	0.771892	17972	0.979106	No
Stomach	320	DET1	ENSG00000140543.14	15	88494440	88546675	0.0017646	0.00361333	0.625655	17972	0.961276	No
Stomach	320	AEN	ENSG00000181026.14	15	88621296	88632282	0.00324508	0.00526901	0.538443	17972	0.949931	No
Stomach	320	ISG20	ENSG00000172183.14	15	88636153	88656483	-0.00574343	0.00510097	0.261093	17972	0.886363	No
Stomach	320	ACAN	ENSG00000157766.15	15	88803443	88875354	-0.0437525	0.0178571	0.0148551	17972	0.709527	No
Stomach	320	HAPLN3	ENSG00000140511.11	15	88877288	88895626	-0.00228076	0.00793076	0.773865	17972	0.979106	No
Stomach	320	MFGE8	ENSG00000140545.14	15	88898683	88913411	0.00194912	0.0045721	0.670192	17972	0.96834	No
Stomach	320	RP11-326A19.4	ENSG00000260123.1	15	89041223	89082819	-0.0225014	0.0172943	0.194235	17972	0.859091	No
Stomach	320	ABHD2	ENSG00000140526.17	15	89087459	89202360	0.00487328	0.00420313	0.247205	17972	0.881673	No
Stomach	320	RLBP1	ENSG00000140522.11	15	89209869	89221751	-0.0169516	0.0205123	0.409232	17972	0.922916	No
Stomach	320	FANCI	ENSG00000140525.17	15	89243949	89317261	0.00598142	0.00494475	0.227372	17972	0.874578	No
Stomach	320	POLG	ENSG00000140521.12	15	89316305	89334861	0.00126216	0.00211868	0.551808	17972	0.950958	No
Stomach	320	MIR9-3HG	ENSG00000255571.8	15	89361579	89398487	-0.0173323	0.0133827	0.196278	17972	0.862049	No
Stomach	320	RHCG	ENSG00000140519.12	15	89471398	89496613	-0.00983504	0.0179428	0.58401	17972	0.952871	No
Stomach	320	TICRR	ENSG00000140534.13	15	89575482	89631056	-0.00590472	0.00810003	0.466589	17972	0.938546	No
Stomach	320	KIF7	ENSG00000166813.14	15	89608789	89655451	-0.00241233	0.00412033	0.558675	17972	0.951031	No
Stomach	320	PLIN1	ENSG00000166819.11	15	89664365	89679427	-0.0055721	0.0125774	0.658068	17972	0.966518	No
Stomach	320	PEX11A	ENSG00000166821.8	15	89677764	89690783	-0.00414549	0.00464568	0.372935	17972	0.920408	No
Stomach	320	WDR93	ENSG00000140527.14	15	89690797	89743638	0.010781	0.0132065	0.414959	17972	0.925297	No
Stomach	320	MESP1	ENSG00000166823.5	15	89748661	89751310	-0.0153112	0.0113681	0.17905	17972	0.851102	No
Stomach	320	MESP2	ENSG00000188095.4	15	89760591	89778754	0.0203279	0.0201437	0.313725	17972	0.903486	No
Stomach	320	ANPEP	ENSG00000166825.13	15	89784889	89815401	0.00522262	0.0077445	0.500602	17972	0.943734	No
Stomach	320	AP3S2	ENSG00000157823.16	15	89830599	89894638	0.00625652	0.00280065	0.0262275	17972	0.727209	No
Stomach	320	ARPIN	ENSG00000242498.7	15	89895006	89912956	0.0023192	0.00284551	0.415701	17972	0.925297	No
Stomach	320	ZNF710	ENSG00000140548.9	15	90001392	90081438	0.0038687	0.00326059	0.23637	17972	0.879601	No
Stomach	320	IDH2	ENSG00000182054.9	15	90083045	90102504	0.00808042	0.00575367	0.161243	17972	0.844427	No
Stomach	320	SEMA4B	ENSG00000185033.14	15	90160604	90229676	0.00761449	0.00462248	0.100556	17972	0.795068	No
Stomach	320	CIB1	ENSG00000185043.10	15	90229975	90233703	-0.000832752	0.00332586	0.802461	17972	0.982115	No
Stomach	320	GDPGP1	ENSG00000183208.12	15	90233808	90245811	-0.00266317	0.00545227	0.625589	17972	0.961276	No
Stomach	320	TTLL13P	ENSG00000213471.9	15	90249530	90265482	-0.00117116	0.00760166	0.877662	17972	0.988428	No
Stomach	320	NGRN	ENSG00000182768.8	15	90265659	90278141	-0.00502594	0.00241325	0.0381366	17972	0.756257	No
Stomach	320	ZNF774	ENSG00000196391.10	15	90352245	90369146	0.00346667	0.00523053	0.507987	17972	0.945576	No
Stomach	320	IQGAP1	ENSG00000140575.12	15	90388218	90502243	-0.00123099	0.00253648	0.62781	17972	0.961276	No
Stomach	320	CRTC3	ENSG00000140577.15	15	90529925	90645345	0.00142107	0.0025477	0.577409	17972	0.952823	No
Stomach	320	BLM	ENSG00000197299.10	15	90717327	90816165	0.00770915	0.00756956	0.309295	17972	0.90127	No
Stomach	320	FURIN	ENSG00000140564.11	15	90868592	90883458	0.00395039	0.00374378	0.292195	17972	0.895977	No
Stomach	320	FES	ENSG00000182511.11	15	90883695	90895776	0.00186995	0.00394954	0.636232	17972	0.962659	No
Stomach	320	MAN2A2	ENSG00000196547.14	15	90902218	90922584	-0.00163982	0.00296159	0.580203	17972	0.95287	No
Stomach	320	HDDC3	ENSG00000184508.10	15	90929964	90932569	-0.00213162	0.0034471	0.536796	17972	0.949931	No
Stomach	320	UNC45A	ENSG00000140553.17	15	90933977	90954093	-9.66196e-05	0.00236397	0.967425	17972	0.997795	No
Stomach	320	RCCD1	ENSG00000166965.12	15	90955796	90963125	-0.00373248	0.00356257	0.295628	17972	0.897	No
Stomach	320	PRC1	ENSG00000198901.13	15	90966038	90995629	0.00667562	0.00567911	0.240746	17972	0.881673	No
Stomach	320	VPS33B	ENSG00000184056.14	15	90998416	91022603	0.00480112	0.00249843	0.0556025	17972	0.778518	No
Stomach	320	SV2B	ENSG00000185518.11	15	91099950	91301309	-0.00119377	0.00788063	0.879699	17972	0.989344	No
Stomach	320	SLCO3A1	ENSG00000176463.13	15	91853695	92172019	-0.0052342	0.00389065	0.179543	17972	0.851102	No
Stomach	320	ST8SIA2	ENSG00000140557.11	15	92393828	92468728	0.00457821	0.0173963	0.792601	17972	0.981075	No
Stomach	320	LINC00930	ENSG00000258647.5	15	92567818	92572042	0.000442734	0.0103802	0.966008	17972	0.997645	No
Stomach	320	FAM174B	ENSG00000185442.12	15	92617443	92809884	0.000705737	0.00433951	0.87092	17972	0.987715	No
Stomach	320	CHD2	ENSG00000173575.20	15	92900189	93028005	0.00267953	0.00331389	0.419404	17972	0.925297	No
Stomach	320	RGMA	ENSG00000182175.13	15	93035273	93089204	0.0149119	0.00771236	0.0541201	17972	0.775219	No
Stomach	320	RP11-266O8.1	ENSG00000257060.6	15	93312557	93569483	0.0507522	0.0166127	0.00245393	17972	0.596911	No
Stomach	320	LINC01579	ENSG00000258754.7	15	93718542	94070820	-0.00326101	0.0170068	0.84807	17972	0.986858	No
Stomach	320	LINC02207	ENSG00000258476.5	15	93863109	93878356	-0.0172897	0.0143229	0.228337	17972	0.874578	No
Stomach	320	RP11-76E17.4	ENSG00000258831.1	15	93882082	93886743	-0.00421923	0.0167843	0.801694	17972	0.982115	No
Stomach	320	LINC01581	ENSG00000259724.1	15	93905405	94107938	-0.00997771	0.0163262	0.541567	17972	0.95034	No
Stomach	320	MCTP2	ENSG00000140563.14	15	94231538	94483952	-0.00611313	0.00576596	0.289907	17972	0.895685	No
Stomach	320	LINC01197	ENSG00000248441.6	15	95209099	95327129	-0.0110265	0.00933832	0.238631	17972	0.881355	No
Stomach	320	CTD-2536I1.3	ENSG00000273923.1	15	95225326	95225864	-0.0138928	0.0180229	0.441411	17972	0.932141	No
Stomach	320	LINC00924	ENSG00000259134.5	15	95433095	95507847	0.00261805	0.0126739	0.836486	17972	0.984437	No
Stomach	320	RP11-236L14.1	ENSG00000259702.1	15	96049275	96064426	-0.0229493	0.0156941	0.144716	17972	0.830658	No
Stomach	320	RP11-236L14.2	ENSG00000273771.1	15	96080713	96084584	0.00178114	0.00791403	0.822086	17972	0.983486	No
Stomach	320	RP11-327J17.9	ENSG00000277135.1	15	96139472	96140452	0.00104143	0.00837577	0.901131	17972	0.992205	No
Stomach	320	RP11-327J17.2	ENSG00000259359.1	15	96171581	96174339	-0.00500345	0.0163054	0.759165	17972	0.979106	No
Stomach	320	LINC02157	ENSG00000259763.1	15	96235785	96236703	0.0145615	0.0150567	0.334273	17972	0.914087	No
Stomach	320	NR2F2	ENSG00000185551.14	15	96325938	96340263	-0.00204397	0.00471145	0.664725	17972	0.967637	No
Stomach	320	RP11-262A16.1	ENSG00000275322.1	15	96342953	96345651	0.00392662	0.00760426	0.605978	17972	0.957587	No
Stomach	320	RP11-522B15.3	ENSG00000259275.2	15	96354237	96403803	-0.00231072	0.00537757	0.667727	17972	0.968307	No
Stomach	320	SPATA8	ENSG00000185594.4	15	96783389	96785615	0.0159556	0.0249116	0.522348	17972	0.948279	No
Stomach	320	LINC00923	ENSG00000251209.7	15	97572185	97874550	0.00241915	0.0182949	0.894891	17972	0.991299	No
Stomach	320	ARRDC4	ENSG00000140450.8	15	97960698	97973838	-0.00229207	0.00692471	0.740878	17972	0.977962	No
Stomach	320	RP11-753A21.1	ENSG00000259478.2	15	97982509	97991142	0.00562354	0.0174324	0.747231	17972	0.978451	No
Stomach	320	RP11-167B3.2	ENSG00000274312.1	15	98319687	98320237	0.0352461	0.0177463	0.047937	17972	0.767815	No
Stomach	320	FAM169B	ENSG00000283597.2	15	98437162	98547728	-0.0116747	0.0200854	0.561509	17972	0.951647	No
Stomach	320	IGF1R	ENSG00000140443.13	15	98648971	98964530	-0.00428043	0.0035458	0.228319	17972	0.874578	No
Stomach	320	PGPEP1L	ENSG00000183571.10	15	98968230	99007795	0.0237527	0.0168093	0.158681	17972	0.841663	No
Stomach	320	RP11-6O2.2	ENSG00000278090.1	15	99028538	99031053	-0.0172798	0.0155678	0.267906	17972	0.88736	No
Stomach	320	SYNM	ENSG00000182253.14	15	99098217	99135593	0.00655265	0.00699316	0.349513	17972	0.917859	No
Stomach	320	TTC23	ENSG00000103852.12	15	99136323	99251223	0.00945463	0.00356473	0.0084235	17972	0.664549	No
Stomach	320	LRRC28	ENSG00000168904.14	15	99251362	99390729	0.00464959	0.00250204	0.064109	17972	0.778518	No
Stomach	320	RP11-20G13.5	ENSG00000274294.1	15	99416584	99417204	-0.00145244	0.0163919	0.929453	17972	0.99491	No
Stomach	320	MEF2A	ENSG00000068305.17	15	99565417	99715696	0.00107408	0.00253033	0.671521	17972	0.96834	No
Stomach	320	LYSMD4	ENSG00000183060.15	15	99716467	99733561	0.00183879	0.00453852	0.685657	17972	0.970111	No
Stomach	320	CTD-2054N24.2	ENSG00000259363.5	15	99807023	99877148	0.0195074	0.010807	0.0720728	17972	0.778518	No
Stomach	320	ADAMTS17	ENSG00000140470.13	15	99971589	100342005	0.0025356	0.00613699	0.679781	17972	0.968804	No
Stomach	320	SPATA41	ENSG00000189419.6	15	100344457	100349655	-0.0112181	0.00789585	0.156433	17972	0.839406	No
Stomach	320	CERS3	ENSG00000154227.13	15	100400395	100544995	0.00968724	0.0168819	0.56652	17972	0.952045	No
Stomach	320	RP11-526I2.5	ENSG00000270127.2	15	100547765	100550153	0.00982983	0.0139192	0.48061	17972	0.939137	No
Stomach	320	LINS1	ENSG00000140471.16	15	100564692	100603214	-0.00163562	0.00345947	0.636706	17972	0.962659	No
Stomach	320	ASB7	ENSG00000183475.12	15	100603010	100651705	-0.00108567	0.00253714	0.669024	17972	0.968307	No
Stomach	320	RP11-66B24.2	ENSG00000232386.9	15	100849561	100861756	0.0135034	0.0132124	0.307598	17972	0.900512	No
Stomach	320	RP11-66B24.1	ENSG00000259604.5	15	100861843	100874369	-0.00496189	0.0173326	0.774866	17972	0.979106	No
Stomach	320	ALDH1A3	ENSG00000184254.16	15	100877714	100916626	0.0218248	0.00922027	0.0185698	17972	0.709527	No
Stomach	320	LRRK1	ENSG00000154237.12	15	100919284	101078254	0.000180401	0.00345548	0.958399	17972	0.997086	No
Stomach	320	CHSY1	ENSG00000131873.5	15	101175723	101251932	-0.00236358	0.00351069	0.50131	17972	0.94389	No
Stomach	320	SELENOS	ENSG00000131871.14	15	101270817	101277450	-0.00444088	0.00267324	0.0977178	17972	0.789892	No
Stomach	320	SNRPA1	ENSG00000131876.16	15	101281510	101295255	-0.0035619	0.00280218	0.204679	17972	0.862576	No
Stomach	320	PCSK6	ENSG00000140479.16	15	101297142	101525202	0.0082665	0.00746676	0.269141	17972	0.88736	No
Stomach	320	TM2D3	ENSG00000184277.12	15	101621444	101652391	-0.00293284	0.0021938	0.182282	17972	0.852484	No
Stomach	320	TARSL2	ENSG00000185418.15	15	101653598	101724604	-0.00388646	0.00296022	0.190228	17972	0.856738	No
Stomach	320	POLR3K	ENSG00000161980.5	16	46407	51645	-0.00826158	0.0034775	0.0181467	17972	0.709527	No
Stomach	320	SNRNP25	ENSG00000161981.10	16	53010	57669	-0.00153005	0.00318096	0.630869	17972	0.961976	No
Stomach	320	RHBDF1	ENSG00000007384.15	16	58059	76355	-0.000462696	0.00398089	0.907549	17972	0.993077	No
Stomach	320	MPG	ENSG00000103152.11	16	77007	83256	0.00166777	0.00319083	0.601589	17972	0.955739	No
Stomach	320	NPRL3	ENSG00000103148.15	16	84274	138860	0.00145446	0.00289833	0.61616	17972	0.959975	No
Stomach	320	HBA2	ENSG00000188536.12	16	172847	173710	0.0158379	0.0281859	0.574602	17972	0.952045	No
Stomach	320	HBA1	ENSG00000206172.8	16	176680	177522	-0.0122085	0.0326249	0.708515	17972	0.973657	No
Stomach	320	LA16c-OS12.2	ENSG00000268836.1	16	185748	186294	0.0140366	0.00893757	0.117356	17972	0.8042	No
Stomach	320	LUC7L	ENSG00000007392.16	16	188969	229463	0.00677067	0.00366584	0.0657438	17972	0.778518	No
Stomach	320	FAM234A	ENSG00000167930.15	16	234546	266125	0.000314912	0.00305603	0.917996	17972	0.993924	No
Stomach	320	RGS11	ENSG00000076344.15	16	268301	275940	-0.00206228	0.00645663	0.749643	17972	0.978908	No
Stomach	320	ARHGDIG	ENSG00000242173.8	16	271882	283010	0.00814205	0.00780662	0.297809	17972	0.897121	No
Stomach	320	PDIA2	ENSG00000185615.15	16	283152	287215	-0.00545036	0.0115643	0.637766	17972	0.962659	No
Stomach	320	AXIN1	ENSG00000103126.14	16	287440	352673	-0.00269588	0.00257985	0.296881	17972	0.897121	No
Stomach	320	MRPL28	ENSG00000086504.15	16	367384	370527	-0.000937661	0.00210197	0.655859	17972	0.965904	No
Stomach	320	TMEM8A	ENSG00000129925.10	16	370773	384396	0.00250031	0.0029133	0.391449	17972	0.922916	No
Stomach	320	NME4	ENSG00000103202.12	16	396725	400759	-0.000348588	0.0035615	0.922096	17972	0.994358	No
Stomach	320	DECR2	ENSG00000242612.6	16	401826	412487	0.0100069	0.00442084	0.0243195	17972	0.722584	No
Stomach	320	RAB11FIP3	ENSG00000090565.15	16	425619	523011	-0.000380671	0.00241011	0.874605	17972	0.987798	No
Stomach	320	LINC00235	ENSG00000277142.1	16	525155	527407	0.00820159	0.00756921	0.279442	17972	0.891584	No
Stomach	320	CAPN15	ENSG00000103326.11	16	527717	554636	-0.00879143	0.00273449	0.00144761	17972	0.591281	No
Stomach	320	PIGQ	ENSG00000007541.16	16	566995	584136	0.00203989	0.00278896	0.465099	17972	0.938546	No
Stomach	320	NHLRC4	ENSG00000257108.1	16	567564	569495	-0.00673797	0.00741456	0.364218	17972	0.919245	No
Stomach	320	RAB40C	ENSG00000197562.9	16	589357	629272	-0.00506277	0.00322816	0.117868	17972	0.8042	No
Stomach	320	WFIKKN1	ENSG00000127578.6	16	630932	634116	-0.0110482	0.0115763	0.340664	17972	0.915843	No
Stomach	320	METTL26	ENSG00000130731.15	16	634427	636366	-0.0046068	0.0026772	0.0863332	17972	0.781893	No
Stomach	320	MCRIP2	ENSG00000172366.19	16	636817	648472	-0.00327223	0.00385749	0.396963	17972	0.922916	No
Stomach	320	WDR90	ENSG00000161996.18	16	649325	667833	0.000111697	0.00357166	0.975073	17972	0.998605	No
Stomach	320	RHOT2	ENSG00000140983.13	16	668086	674174	-0.000960172	0.001983	0.628599	17972	0.961324	No
Stomach	320	RHBDL1	ENSG00000103269.13	16	675666	678268	-0.0142844	0.00753631	0.0590063	17972	0.778518	No
Stomach	320	STUB1	ENSG00000103266.10	16	680224	681603	-0.00364505	0.0021582	0.0922786	17972	0.787399	No
Stomach	320	JMJD8	ENSG00000161999.11	16	681671	684439	0.00151097	0.00273956	0.581678	17972	0.952871	No
Stomach	320	WDR24	ENSG00000127580.15	16	684622	690444	0.00151223	0.00224132	0.500385	17972	0.943734	No
Stomach	320	FBXL16	ENSG00000127585.11	16	692555	705829	-0.00882242	0.00740198	0.234249	17972	0.879061	No
Stomach	320	LA16c-380A1.1	ENSG00000259840.1	16	710746	711277	0.0186477	0.0137649	0.17653	17972	0.85101	No
Stomach	320	METRN	ENSG00000103260.8	16	715115	719655	-0.00110928	0.00366716	0.762489	17972	0.979106	No
Stomach	320	FAM173A	ENSG00000103254.9	16	720975	722581	-0.00780856	0.00402816	0.0535069	17972	0.774117	No
Stomach	320	CCDC78	ENSG00000162004.16	16	722602	726846	-0.00107989	0.00621676	0.862215	17972	0.987549	No
Stomach	320	HAGHL	ENSG00000103253.17	16	726936	735525	-0.0072634	0.00492262	0.14113	17972	0.825704	No
Stomach	320	NARFL	ENSG00000103245.13	16	729753	741329	0.000340112	0.00263598	0.897424	17972	0.991299	No
Stomach	320	MSLN	ENSG00000102854.15	16	760762	768865	-0.0390232	0.0186008	0.0367533	17972	0.752327	No
Stomach	320	MSLNL	ENSG00000162006.9	16	769444	783370	-0.0190271	0.0167724	0.257526	17972	0.885411	No
Stomach	320	RPUSD1	ENSG00000007376.7	16	784974	787981	-0.00577266	0.00301421	0.0564307	17972	0.778518	No
Stomach	320	CHTF18	ENSG00000127586.16	16	788046	800737	-0.000451549	0.00463084	0.922388	17972	0.994358	No
Stomach	320	PRR25	ENSG00000167945.1	16	805443	813861	-0.0121143	0.0157819	0.443331	17972	0.932141	No
Stomach	320	LA16c-360A4.1	ENSG00000275438.1	16	848525	849065	-0.0103957	0.0184352	0.573244	17972	0.952045	No
Stomach	320	LMF1	ENSG00000103227.18	16	853634	970999	0.00334105	0.00297858	0.262896	17972	0.886781	No
Stomach	320	RP11-161M6.2	ENSG00000260807.6	16	975761	981596	0.0028277	0.00689537	0.682037	17972	0.968977	No
Stomach	320	SOX8	ENSG00000005513.9	16	981808	986979	-0.00840927	0.00715349	0.240714	17972	0.881673	No
Stomach	320	SSTR5	ENSG00000162009.8	16	1078781	1080142	-0.0174086	0.0182696	0.341429	17972	0.915875	No
Stomach	320	RP11-616M22.11	ENSG00000273551.1	16	1148224	1148754	-0.00649939	0.0169858	0.702261	17972	0.973051	No
Stomach	320	CACNA1H	ENSG00000196557.12	16	1153121	1221650	0.00276699	0.00395908	0.48516	17972	0.939474	No
Stomach	320	TPSG1	ENSG00000116176.6	16	1221773	1225257	0.0106302	0.00917832	0.247713	17972	0.881724	No
Stomach	320	TPSB2	ENSG00000197253.13	16	1227272	1230184	0.0256937	0.0137573	0.0627925	17972	0.778518	No
Stomach	320	TPSAB1	ENSG00000172236.16	16	1240696	1242554	0.0295292	0.0110538	0.0079689	17972	0.664549	No
Stomach	320	TPSD1	ENSG00000095917.13	16	1256059	1258998	0.00422347	0.0239211	0.859975	17972	0.987549	No
Stomach	320	UBE2I	ENSG00000103275.19	16	1309414	1327018	-0.00307435	0.0019328	0.112756	17972	0.803754	No
Stomach	320	BAIAP3	ENSG00000007516.13	16	1333601	1349239	-0.0120037	0.00617718	0.0529293	17972	0.774117	No
Stomach	320	TSR3	ENSG00000007520.3	16	1349442	1351911	-0.00266575	0.00231354	0.250146	17972	0.882665	No
Stomach	320	GNPTG	ENSG00000090581.9	16	1351923	1363204	-0.000424648	0.00221388	0.84802	17972	0.986858	No
Stomach	320	UNKL	ENSG00000059145.18	16	1364114	1414751	-0.00138686	0.00423338	0.743444	17972	0.978078	No
Stomach	320	C16orf91	ENSG00000174109.4	16	1419744	1420800	-0.00859752	0.00330827	0.00982047	17972	0.664549	No
Stomach	320	LA16c-312E8.5	ENSG00000284395.1	16	1431035	1433397	-0.0211797	0.01521	0.164813	17972	0.845131	No
Stomach	320	CCDC154	ENSG00000197599.12	16	1434383	1444556	-0.0093744	0.0065855	0.15564	17972	0.839406	No
Stomach	320	CLCN7	ENSG00000103249.17	16	1444935	1475580	0.000741759	0.00338849	0.826874	17972	0.983486	No
Stomach	320	PTX4	ENSG00000251692.7	16	1485886	1488981	-0.0349615	0.0161079	0.030762	17972	0.744248	No
Stomach	320	TELO2	ENSG00000100726.14	16	1493344	1510426	-0.00295636	0.00287487	0.304622	17972	0.899326	No
Stomach	320	IFT140	ENSG00000187535.13	16	1510458	1612110	0.00374799	0.00318045	0.23956	17972	0.881524	No
Stomach	320	LA16c-385E7.1	ENSG00000260646.1	16	1512979	1514675	0.00260705	0.0108358	0.810033	17972	0.982886	No
Stomach	320	TMEM204	ENSG00000131634.13	16	1528688	1555580	-0.00745084	0.00554218	0.179846	17972	0.851102	No
Stomach	320	CRAMP1	ENSG00000007545.15	16	1612325	1677908	0.000375284	0.00233499	0.872421	17972	0.987715	No
Stomach	320	HN1L	ENSG00000206053.12	16	1678256	1702280	-0.00111065	0.00301677	0.713015	17972	0.973657	No
Stomach	320	MAPK8IP3	ENSG00000138834.12	16	1706183	1770285	0.000300607	0.00286633	0.916545	17972	0.993924	No
Stomach	320	NME3	ENSG00000103024.7	16	1770318	1771730	-0.0019271	0.00263318	0.464833	17972	0.938546	No
Stomach	320	MRPS34	ENSG00000074071.14	16	1771890	1773155	-0.00683137	0.002767	0.0141149	17972	0.694996	No
Stomach	320	EME2	ENSG00000197774.12	16	1773207	1781708	-0.000177056	0.00364392	0.961279	17972	0.997086	No
Stomach	320	SPSB3	ENSG00000162032.15	16	1776712	1782820	-0.00337248	0.00268222	0.209613	17972	0.862576	No
Stomach	320	NUBP2	ENSG00000095906.16	16	1782901	1789191	-0.00387648	0.00188555	0.0406647	17972	0.757381	No
Stomach	320	IGFALS	ENSG00000099769.5	16	1790413	1794971	-0.0168479	0.00893552	0.0603359	17972	0.778518	No
Stomach	320	HAGH	ENSG00000063854.12	16	1795620	1826940	-0.00408402	0.00349128	0.243025	17972	0.881673	No
Stomach	320	FAHD1	ENSG00000180185.11	16	1827195	1840207	-0.00625897	0.00506037	0.217113	17972	0.866654	No
Stomach	320	HS3ST6	ENSG00000162040.6	16	1911463	1918440	-0.00817641	0.0197014	0.678428	17972	0.968804	No
Stomach	320	MSRB1	ENSG00000198736.11	16	1938210	1943326	-0.00565664	0.00392516	0.150599	17972	0.836056	No
Stomach	320	RPL3L	ENSG00000140986.7	16	1943974	1957606	0.0118455	0.0110315	0.283787	17972	0.892879	No
Stomach	320	NDUFB10	ENSG00000140990.14	16	1959508	1961975	-0.00159257	0.00239825	0.507167	17972	0.945129	No
Stomach	320	RPS2	ENSG00000140988.15	16	1962052	1964860	0.000778262	0.00338247	0.818182	17972	0.983486	No
Stomach	320	SNHG9	ENSG00000255198.4	16	1964959	1965509	-0.00507628	0.00672428	0.450894	17972	0.935843	No
Stomach	320	TBL3	ENSG00000183751.14	16	1972037	1982933	-0.000982513	0.00215017	0.648042	17972	0.962989	No
Stomach	320	GFER	ENSG00000127554.12	16	1984207	1987749	-0.00282266	0.00253825	0.267013	17972	0.88736	No
Stomach	320	SYNGR3	ENSG00000127561.14	16	1989660	1994275	-0.0047468	0.0103434	0.646625	17972	0.962989	No
Stomach	320	ZNF598	ENSG00000167962.13	16	1997933	2009823	-0.0057193	0.00239275	0.0174573	17972	0.709527	No
Stomach	320	NPW	ENSG00000183971.6	16	2009926	2020755	-0.00465715	0.0143733	0.746155	17972	0.978222	No
Stomach	320	SLC9A3R2	ENSG00000065054.13	16	2025356	2039026	0.00217325	0.00413901	0.599928	17972	0.955419	No
Stomach	320	NTHL1	ENSG00000065057.7	16	2039815	2047464	0.00298021	0.00366995	0.417406	17972	0.925297	No
Stomach	320	TSC2	ENSG00000103197.16	16	2047867	2088709	0.00415269	0.00206582	0.0453121	17972	0.765221	No
Stomach	320	PKD1	ENSG00000008710.19	16	2088721	2135898	-0.00378463	0.00280229	0.177865	17972	0.851075	No
Stomach	320	RAB26	ENSG00000167964.12	16	2140803	2154165	-0.00464958	0.00928266	0.616819	17972	0.959975	No
Stomach	320	SNHG19	ENSG00000260260.1	16	2154797	2155358	-0.00512291	0.00486238	0.292928	17972	0.896113	No
Stomach	320	TRAF7	ENSG00000131653.12	16	2155698	2177179	0.00461365	0.00242583	0.0581506	17972	0.778518	No
Stomach	320	CASKIN1	ENSG00000167971.15	16	2178130	2196525	0.00179241	0.0093375	0.847906	17972	0.986858	No
Stomach	320	MLST8	ENSG00000167965.17	16	2204248	2209252	0.00472746	0.0024913	0.0587168	17972	0.778518	No
Stomach	320	BRICD5	ENSG00000182685.7	16	2209417	2211950	-0.000459563	0.00452657	0.919201	17972	0.994156	No
Stomach	320	PGP	ENSG00000184207.8	16	2212156	2214807	-0.0010182	0.00376788	0.78717	17972	0.98005	No
Stomach	320	E4F1	ENSG00000167967.15	16	2223566	2235688	-0.00192665	0.0020613	0.350712	17972	0.917859	No
Stomach	320	DNASE1L2	ENSG00000167968.12	16	2236914	2238711	-0.00161785	0.00781244	0.836084	17972	0.984376	No
Stomach	320	ECI1	ENSG00000167969.12	16	2239395	2252300	-0.00315941	0.0023902	0.187243	17972	0.855997	No
Stomach	320	RNPS1	ENSG00000205937.11	16	2253116	2268412	-0.00399068	0.00173145	0.0218642	17972	0.718493	No
Stomach	320	RP11-304L19.13	ENSG00000260778.5	16	2268623	2273418	0.00417483	0.0071632	0.560458	17972	0.951647	No
Stomach	320	ABCA3	ENSG00000167972.13	16	2275881	2340746	-0.00489843	0.00407116	0.229852	17972	0.875429	No
Stomach	320	CCNF	ENSG00000162063.12	16	2429394	2458809	-0.000990989	0.00547933	0.856601	17972	0.987549	No
Stomach	320	RP11-715J22.4	ENSG00000260874.5	16	2456252	2459979	-0.00101817	0.0141745	0.942784	17972	0.996386	No
Stomach	320	C16orf59	ENSG00000162062.14	16	2460080	2464949	0.000483249	0.00796259	0.951647	17972	0.9966	No
Stomach	320	NTN3	ENSG00000162068.1	16	2471499	2474145	0.0129786	0.0182804	0.478277	17972	0.939137	No
Stomach	320	TBC1D24	ENSG00000162065.12	16	2475051	2509560	-0.00611502	0.0036279	0.0929282	17972	0.787399	No
Stomach	320	ATP6V0C	ENSG00000185883.11	16	2513870	2520218	-0.00716644	0.00256377	0.00552216	17972	0.664549	No
Stomach	320	AMDHD2	ENSG00000162066.14	16	2520357	2531422	-0.00516338	0.0035187	0.143318	17972	0.828878	No
Stomach	320	PDPK1	ENSG00000140992.18	16	2537964	2603188	-0.000408162	0.00233354	0.861268	17972	0.987549	No
Stomach	320	KCTD5	ENSG00000167977.8	16	2682475	2709030	-0.00502968	0.00314529	0.110854	17972	0.802031	No
Stomach	320	PRSS27	ENSG00000172382.9	16	2712418	2720551	0.0107053	0.00818128	0.191706	17972	0.857106	No
Stomach	320	SRRM2	ENSG00000167978.16	16	2752329	2772538	0.00154022	0.00301063	0.609313	17972	0.958903	No
Stomach	320	ELOB	ENSG00000103363.14	16	2771604	2777297	-0.000813815	0.00216029	0.706653	17972	0.973425	No
Stomach	320	CTD-2270P14.5	ENSG00000276791.1	16	2777319	2780568	-0.00613129	0.00917884	0.504663	17972	0.944476	No
Stomach	320	PRSS21	ENSG00000007038.10	16	2817180	2826304	-0.00112299	0.0177434	0.949578	17972	0.996562	No
Stomach	320	ZG16B	ENSG00000162078.11	16	2830169	2839567	-0.0281937	0.0183307	0.125096	17972	0.810644	No
Stomach	320	PRSS22	ENSG00000005001.9	16	2852727	2858170	0.0198758	0.0110937	0.0742064	17972	0.778518	No
Stomach	320	LA16c-325D7.2	ENSG00000263280.1	16	2866348	2867618	0.0259196	0.017397	0.137311	17972	0.821703	No
Stomach	320	FLYWCH2	ENSG00000162076.12	16	2883186	2899382	0.00607544	0.00375381	0.106619	17972	0.802031	No
Stomach	320	FLYWCH1	ENSG00000059122.16	16	2911937	2951208	0.00106423	0.00562527	0.850075	17972	0.986858	No
Stomach	320	KREMEN2	ENSG00000131650.13	16	2963944	2968023	-0.0282376	0.0133115	0.0347225	17972	0.752327	No
Stomach	320	PKMYT1	ENSG00000127564.16	16	2968384	2980539	0.00541134	0.00862173	0.530721	17972	0.948406	No
Stomach	320	PAQR4	ENSG00000162073.13	16	2969245	2973489	-0.00232358	0.00545688	0.670555	17972	0.96834	No
Stomach	320	LA16c-380H5.3	ENSG00000270168.2	16	2988256	3002016	0.00962431	0.0182338	0.598011	17972	0.955148	No
Stomach	320	LA16c-380H5.5	ENSG00000272079.2	16	3006120	3007388	-0.0296626	0.0117814	0.0123351	17972	0.666412	No
Stomach	320	CLDN9	ENSG00000213937.3	16	3012456	3014505	-0.0128827	0.00955812	0.178739	17972	0.851102	No
Stomach	320	TNFRSF12A	ENSG00000006327.13	16	3018485	3022383	0.0143014	0.0115972	0.218479	17972	0.866678	No
Stomach	320	HCFC1R1	ENSG00000103145.10	16	3022620	3024030	-0.00489411	0.0039964	0.221682	17972	0.870361	No
Stomach	320	THOC6	ENSG00000131652.13	16	3024287	3027683	0.00166498	0.0039756	0.675665	17972	0.968804	No
Stomach	320	BICDL2	ENSG00000162069.14	16	3027756	3035337	-0.00140582	0.00911582	0.877542	17972	0.988428	No
Stomach	320	MMP25	ENSG00000008516.16	16	3046681	3060726	-0.0255123	0.0112368	0.0238953	17972	0.722584	No
Stomach	320	IL32	ENSG00000008517.16	16	3065297	3082192	0.0122269	0.00660775	0.0652472	17972	0.778518	No
Stomach	320	RP11-473M20.9	ENSG00000262370.5	16	3076911	3087100	0.00225518	0.00607068	0.710538	17972	0.973657	No
Stomach	320	ZNF205	ENSG00000122386.10	16	3112560	3120517	0.000940218	0.00338455	0.781361	17972	0.97921	No
Stomach	320	ZNF213	ENSG00000085644.13	16	3129777	3142805	-0.00789671	0.00350044	0.0248005	17972	0.722584	No
Stomach	320	RP11-473M20.16	ENSG00000261889.1	16	3156736	3157483	-0.0418049	0.0151557	0.00616836	17972	0.664549	No
Stomach	320	ZNF200	ENSG00000010539.11	16	3222325	3236221	-0.00895274	0.00404475	0.0276257	17972	0.7309	No
Stomach	320	MEFV	ENSG00000103313.12	16	3242028	3256627	-0.00338633	0.00971736	0.727724	17972	0.975248	No
Stomach	320	LINC00921	ENSG00000281005.1	16	3263743	3267567	0.00180588	0.00643709	0.779256	17972	0.979106	No
Stomach	320	ZNF263	ENSG00000006194.9	16	3282943	3291460	-0.00518401	0.00243336	0.0339583	17972	0.747915	No
Stomach	320	TIGD7	ENSG00000140993.10	16	3298832	3305729	-0.00666028	0.00453411	0.142907	17972	0.828628	No
Stomach	320	ZNF75A	ENSG00000162086.14	16	3308394	3318852	-0.00222242	0.00322044	0.49067	17972	0.940909	No
Stomach	320	MTRNR2L4	ENSG00000232196.3	16	3370979	3372740	-0.0449474	0.017986	0.0129918	17972	0.666412	No
Stomach	320	ZSCAN32	ENSG00000140987.19	16	3382081	3401065	0.000919824	0.00512286	0.857626	17972	0.987549	No
Stomach	320	ZNF174	ENSG00000103343.12	16	3401235	3409370	0.000775438	0.00294887	0.792762	17972	0.981075	No
Stomach	320	ZNF597	ENSG00000167981.5	16	3432422	3443542	-0.00623613	0.00444	0.161201	17972	0.844427	No
Stomach	320	NAA60	ENSG00000122390.17	16	3443611	3486963	-0.00177986	0.00230158	0.439947	17972	0.931411	No
Stomach	320	CLUAP1	ENSG00000103351.12	16	3500924	3539032	0.000781653	0.00326912	0.811191	17972	0.983066	No
Stomach	320	NLRC3	ENSG00000167984.17	16	3539049	3577400	0.00113835	0.00507869	0.8228	17972	0.983486	No
Stomach	320	SLX4	ENSG00000188827.10	16	3581379	3611598	0.00285029	0.00353891	0.421223	17972	0.925297	No
Stomach	320	DNASE1	ENSG00000213918.10	16	3611728	3680143	-0.0060202	0.00534805	0.261206	17972	0.886363	No
Stomach	320	TRAP1	ENSG00000126602.10	16	3665971	3717597	-0.00527659	0.00384194	0.170655	17972	0.847316	No
Stomach	320	CREBBP	ENSG00000005339.14	16	3725054	3880726	-0.0011297	0.00267919	0.673579	17972	0.968776	No
Stomach	320	ADCY9	ENSG00000162104.9	16	3953387	4116185	-0.00253392	0.0034359	0.46141	17972	0.938406	No
Stomach	320	SRL	ENSG00000185739.13	16	4189374	4242080	-0.00794902	0.00799102	0.320668	17972	0.909219	No
Stomach	320	LINC01569	ENSG00000262468.5	16	4245825	4253789	0.0122325	0.00565413	0.0313003	17972	0.744248	No
Stomach	320	TFAP4	ENSG00000090447.11	16	4257186	4273075	-0.00384774	0.00458888	0.402427	17972	0.922916	No
Stomach	320	GLIS2	ENSG00000126603.8	16	4314761	4339597	-0.00315697	0.00411018	0.443044	17972	0.932141	No
Stomach	320	GLIS2-AS1	ENSG00000262686.1	16	4324667	4328340	0.00487843	0.0166615	0.769881	17972	0.979106	No
Stomach	320	PAM16	ENSG00000217930.7	16	4331549	4355607	-0.00448816	0.0025602	0.0806214	17972	0.78054	No
Stomach	320	CORO7	ENSG00000262246.5	16	4354542	4425705	0.0059076	0.00293187	0.0448068	17972	0.764737	No
Stomach	320	VASN	ENSG00000168140.4	16	4371848	4383528	-0.00542548	0.00594218	0.361957	17972	0.918676	No
Stomach	320	DNAJA3	ENSG00000103423.13	16	4425805	4456775	-0.00394997	0.0022135	0.0753616	17972	0.778518	No
Stomach	320	NMRAL1	ENSG00000153406.13	16	4461680	4495763	0.00226411	0.00290414	0.436235	17972	0.929832	No
Stomach	320	HMOX2	ENSG00000103415.11	16	4475924	4510347	-0.000588893	0.00304414	0.846737	17972	0.986858	No
Stomach	320	CDIP1	ENSG00000089486.16	16	4510675	4538828	-0.00147258	0.00266272	0.580653	17972	0.952871	No
Stomach	320	C16orf96	ENSG00000205832.7	16	4556490	4600714	-0.00724467	0.0150119	0.629736	17972	0.96168	No
Stomach	320	UBALD1	ENSG00000153443.12	16	4608883	4615027	-0.0019165	0.0032549	0.556437	17972	0.950958	No
Stomach	320	MGRN1	ENSG00000102858.12	16	4616493	4690974	0.000686728	0.00317366	0.828837	17972	0.983486	No
Stomach	320	NUDT16L1	ENSG00000168101.14	16	4693694	4695859	-0.00164297	0.00271286	0.545226	17972	0.950702	No
Stomach	320	ANKS3	ENSG00000168096.14	16	4696510	4734271	-0.00212896	0.00213456	0.319392	17972	0.908532	No
Stomach	320	C16orf71	ENSG00000166246.13	16	4734379	4747634	-0.00984443	0.00696353	0.15849	17972	0.841663	No
Stomach	320	ZNF500	ENSG00000103199.13	16	4748239	4767624	0.00301624	0.00339039	0.374375	17972	0.920408	No
Stomach	320	SEPT12	ENSG00000140623.13	16	4777669	4788396	-0.0250479	0.0207063	0.227363	17972	0.874578	No
Stomach	320	SMIM22	ENSG00000267795.5	16	4788522	4796336	-0.0106042	0.00892366	0.23565	17972	0.879061	No
Stomach	320	ROGDI	ENSG00000067836.12	16	4796968	4802950	0.000294818	0.00362589	0.935251	17972	0.99591	No
Stomach	320	GLYR1	ENSG00000140632.16	16	4803203	4846210	-0.00207219	0.0019062	0.277881	17972	0.891359	No
Stomach	320	UBN1	ENSG00000118900.14	16	4846665	4882360	0.000595105	0.00208421	0.775436	17972	0.979106	No
Stomach	320	PPL	ENSG00000118898.15	16	4882507	4960741	-0.00273636	0.00674767	0.685382	17972	0.970111	No
Stomach	320	SEC14L5	ENSG00000103184.11	16	4958317	5019158	-0.000452182	0.00698408	0.948421	17972	0.996441	No
Stomach	320	NAGPA	ENSG00000103174.11	16	5024844	5034141	0.00363244	0.00324726	0.264204	17972	0.887349	No
Stomach	320	NAGPA-AS1	ENSG00000267072.2	16	5033729	5043999	0.0211294	0.0122698	0.086095	17972	0.781893	No
Stomach	320	C16orf89	ENSG00000153446.15	16	5044122	5066110	0.0192501	0.00883343	0.0300976	17972	0.744248	No
Stomach	320	ALG1	ENSG00000033011.11	16	5071819	5087379	-0.00383278	0.00276787	0.167168	17972	0.846053	No
Stomach	320	EEF2KMT	ENSG00000118894.14	16	5084304	5097808	-0.00534525	0.00368594	0.148062	17972	0.835992	No
Stomach	320	METTL22	ENSG00000067365.14	16	8621683	8649654	-0.00118079	0.0028417	0.678058	17972	0.968804	No
Stomach	320	ABAT	ENSG00000183044.11	16	8674565	8784575	-0.00389334	0.00556472	0.484694	17972	0.939376	No
Stomach	320	TMEM186	ENSG00000184857.7	16	8780384	8797648	-0.00106525	0.00304165	0.726421	17972	0.975209	No
Stomach	320	PMM2	ENSG00000140650.11	16	8788823	8848104	-0.00212062	0.00398359	0.594888	17972	0.954762	No
Stomach	320	CARHSP1	ENSG00000153048.10	16	8852942	8869012	0.000162306	0.00378086	0.965788	17972	0.997645	No
Stomach	320	USP7	ENSG00000187555.14	16	8892094	8964514	-0.00181257	0.00159052	0.255365	17972	0.884261	No
Stomach	320	C16orf72	ENSG00000182831.11	16	9091648	9121640	-0.00506603	0.00253109	0.0462424	17972	0.765221	No
Stomach	320	GRIN2A	ENSG00000183454.16	16	9753404	10182754	-0.0117115	0.0100453	0.2446	17972	0.881673	No
Stomach	320	ATF7IP2	ENSG00000166669.13	16	10326434	10483638	0.00990833	0.00595657	0.097278	17972	0.789259	No
Stomach	320	EMP2	ENSG00000213853.9	16	10528422	10580698	0.000653567	0.00369257	0.859632	17972	0.987549	No
Stomach	320	TEKT5	ENSG00000153060.7	16	10627501	10694945	0.00308554	0.0158623	0.845901	17972	0.986764	No
Stomach	320	NUBP1	ENSG00000103274.10	16	10743786	10765144	0.000238153	0.00268297	0.929329	17972	0.99491	No
Stomach	320	TVP23A	ENSG00000166676.14	16	10760919	10818794	-0.000261421	0.00463628	0.955072	17972	0.997086	No
Stomach	320	CIITA	ENSG00000179583.18	16	10866222	10932281	0.0018913	0.00636485	0.766561	17972	0.979106	No
Stomach	320	CLEC16A	ENSG00000038532.14	16	10944488	11182189	0.000508208	0.00266483	0.848883	17972	0.986858	No
Stomach	320	RP11-396B14.2	ENSG00000263033.2	16	11196177	11224969	0.00727415	0.00953458	0.446113	17972	0.93221	No
Stomach	320	RMI2	ENSG00000175643.8	16	11249649	11351762	-0.00545887	0.00921989	0.554249	17972	0.950958	No
Stomach	320	SOCS1	ENSG00000185338.4	16	11254405	11256179	-0.00681581	0.0068779	0.322503	17972	0.910609	No
Stomach	320	PRM2	ENSG00000122304.10	16	11275639	11276480	0.0262235	0.031496	0.405739	17972	0.922916	No
Stomach	320	PRM1	ENSG00000175646.3	16	11280836	11281350	0.0314276	0.0294885	0.287395	17972	0.894314	No
Stomach	320	CTD-3088G3.8	ENSG00000188897.8	16	11359845	11523588	-0.0175598	0.00876665	0.0460797	17972	0.765221	No
Stomach	320	LITAF	ENSG00000189067.12	16	11547722	11636381	-0.00139569	0.00351929	0.691959	17972	0.970138	No
Stomach	320	SNN	ENSG00000184602.5	16	11668414	11679079	-0.00632275	0.0040529	0.119807	17972	0.805911	No
Stomach	320	TXNDC11	ENSG00000153066.12	16	11679160	11736233	5.26393e-05	0.0023939	0.982471	17972	0.998833	No
Stomach	320	ZC3H7A	ENSG00000122299.11	16	11750586	11797267	-0.0023127	0.0020094	0.250681	17972	0.882665	No
Stomach	320	RP11-486I11.2	ENSG00000277369.1	16	11797468	11798275	0.0124828	0.0119728	0.297977	17972	0.897305	No
Stomach	320	RSL1D1	ENSG00000171490.12	16	11833850	11851585	-0.00269408	0.00323962	0.406298	17972	0.922916	No
Stomach	320	GSPT1	ENSG00000103342.12	16	11868128	11916082	-0.00191815	0.00209113	0.359739	17972	0.91835	No
Stomach	320	NPIPB2	ENSG00000234719.8	16	11927373	11976643	0.0123147	0.0296276	0.677966	17972	0.968804	No
Stomach	320	TNFRSF17	ENSG00000048462.10	16	11965107	11968068	-0.00751937	0.012872	0.55955	17972	0.951552	No
Stomach	320	SNX29	ENSG00000048471.13	16	11976737	12574289	0.00154803	0.00317501	0.626215	17972	0.961276	No
Stomach	320	CPPED1	ENSG00000103381.11	16	12659799	12804017	0.00448208	0.0033462	0.181444	17972	0.851406	No
Stomach	320	SHISA9	ENSG00000237515.8	16	12901620	13240413	-0.00246897	0.0106485	0.816806	17972	0.983486	No
Stomach	320	U91319.1	ENSG00000262801.5	16	13246316	13562918	0.0432367	0.020294	0.0339479	17972	0.747915	No
Stomach	320	ERCC4	ENSG00000175595.14	16	13920157	13952345	-0.00430434	0.00328675	0.191338	17972	0.857106	No
Stomach	320	LINC02185	ENSG00000262097.1	16	14009280	14016016	0.0103852	0.0133393	0.436868	17972	0.930138	No
Stomach	320	MKL2	ENSG00000186260.16	16	14071321	14266772	0.00243468	0.00308141	0.430088	17972	0.927941	No
Stomach	320	CTA-276F8.1	ENSG00000276564.1	16	14150833	14153235	-0.00420083	0.006678	0.529795	17972	0.948406	No
Stomach	320	MIR193BHG	ENSG00000262454.2	16	14301389	14326744	-0.0164258	0.00875461	0.0615985	17972	0.778518	No
Stomach	320	PARN	ENSG00000140694.16	16	14435701	14632728	0.00364856	0.0024319	0.134598	17972	0.821703	No
Stomach	320	BFAR	ENSG00000103429.10	16	14632815	14669236	-0.000467153	0.00247371	0.850341	17972	0.986862	No
Stomach	320	PLA2G10	ENSG00000069764.9	16	14672545	14694669	-0.00892082	0.0112748	0.429445	17972	0.927941	No
Stomach	320	NPIPA3	ENSG00000224712.12	16	14708944	14726338	-0.0617055	0.016512	0.00022317	17972	0.334235	No
Stomach	320	NPIPA2	ENSG00000254852.8	16	14748066	14765413	-0.0122342	0.0100529	0.224573	17972	0.873032	No
Stomach	320	NOMO1	ENSG00000103512.14	16	14833681	14896160	0.00148991	0.00291997	0.610254	17972	0.958903	No
Stomach	320	MIR3180-1	ENSG00000258354.1	16	14909887	14911345	0.00362497	0.0176934	0.837808	17972	0.984639	No
Stomach	320	NPIPA1	ENSG00000183426.16	16	14937414	14952056	0.00246449	0.00686768	0.719958	17972	0.97379	No
Stomach	320	PDXDC1	ENSG00000179889.18	16	14974591	15139339	0.000252297	0.00217713	0.907822	17972	0.993077	No
Stomach	320	NTAN1	ENSG00000157045.8	16	15038574	15056079	-0.000969325	0.00392493	0.805104	17972	0.982115	No
Stomach	320	RRN3	ENSG00000085721.12	16	15060022	15094317	-0.0097844	0.00269467	0.000332213	17972	0.355363	No
Stomach	320	NPIPA5	ENSG00000183793.13	16	15363624	15381047	0.0226738	0.0201379	0.261102	17972	0.886363	No
Stomach	320	MPV17L	ENSG00000156968.8	16	15395754	15413268	-0.0102818	0.00537759	0.0568376	17972	0.778518	No
Stomach	320	C16orf45	ENSG00000166780.10	16	15434295	15625015	-0.00285715	0.00368486	0.438733	17972	0.931141	No
Stomach	320	KIAA0430	ENSG00000166783.21	16	15594386	15643166	-0.000533618	0.00219044	0.807699	17972	0.982115	No
Stomach	320	NDE1	ENSG00000072864.14	16	15643267	15726353	0.00371072	0.00340544	0.27675	17972	0.891085	No
Stomach	320	CTB-193M12.5	ENSG00000280206.1	16	15701237	15702118	0.00405826	0.00522605	0.438044	17972	0.930778	No
Stomach	320	MYH11	ENSG00000133392.17	16	15703172	15857033	0.000233442	0.00606472	0.969321	17972	0.998284	No
Stomach	320	FOPNL	ENSG00000133393.12	16	15865720	15888625	0.00110211	0.00248851	0.658175	17972	0.966518	No
Stomach	320	ABCC1	ENSG00000103222.18	16	15949577	16143074	0.00556066	0.00333825	0.0968156	17972	0.789259	No
Stomach	320	ABCC6	ENSG00000091262.15	16	16148928	16223522	-0.00299045	0.00780649	0.701939	17972	0.973051	No
Stomach	320	NOMO3	ENSG00000103226.17	16	16232495	16294814	-0.00340785	0.0121675	0.779612	17972	0.979106	No
Stomach	320	AC138969.4	ENSG00000183889.12	16	16322305	16350590	-0.00456762	0.0122578	0.709689	17972	0.973657	No
Stomach	320	NPIPA7	ENSG00000214967.5	16	16379055	16393954	0.00900852	0.0170526	0.597699	17972	0.955148	No
Stomach	320	XYLT1	ENSG00000103489.11	16	17101769	17470881	0.00725424	0.00523755	0.167075	17972	0.846053	No
Stomach	320	RP11-1212A22.4	ENSG00000233024.7	16	18358086	18374952	0.00226162	0.0138573	0.870466	17972	0.987715	No
Stomach	320	NOMO2	ENSG00000185164.14	16	18417325	18562211	0.00193645	0.00446133	0.664564	17972	0.967637	No
Stomach	320	RPS15A	ENSG00000134419.15	16	18781295	18790383	0.00121671	0.00318265	0.702514	17972	0.973051	No
Stomach	320	ARL6IP1	ENSG00000170540.14	16	18791667	18801678	-0.00772604	0.00361035	0.033169	17972	0.746631	No
Stomach	320	SMG1	ENSG00000157106.16	16	18804853	18926454	-0.00412863	0.00240026	0.0864575	17972	0.781893	No
Stomach	320	TMC7	ENSG00000170537.12	16	18983934	19063804	0.0141144	0.00623065	0.0242113	17972	0.722584	No
Stomach	320	COQ7	ENSG00000167186.10	16	19067692	19080095	-0.00339482	0.00218356	0.121075	17972	0.805911	No
Stomach	320	RP11-626G11.6	ENSG00000278389.1	16	19111035	19111484	-0.00643119	0.0174449	0.712646	17972	0.973657	No
Stomach	320	ITPRIPL2	ENSG00000205730.6	16	19113932	19120708	-0.00193978	0.00331046	0.558351	17972	0.950958	No
Stomach	320	SYT17	ENSG00000103528.16	16	19167971	19268334	-0.00637404	0.00666813	0.3399	17972	0.915295	No
Stomach	320	CTA-363E6.2	ENSG00000259925.1	16	19343647	19401693	-0.0115593	0.017459	0.508431	17972	0.945828	No
Stomach	320	TMC5	ENSG00000103534.16	16	19410496	19499113	-0.0158821	0.0105336	0.132676	17972	0.821378	No
Stomach	320	GDE1	ENSG00000006007.11	16	19501890	19522145	-0.00226983	0.00280903	0.419708	17972	0.925297	No
Stomach	320	CCP110	ENSG00000103540.16	16	19523811	19553408	0.00012987	0.00313068	0.966939	17972	0.997795	No
Stomach	320	C16orf62	ENSG00000103544.14	16	19555240	19701163	0.00136663	0.00228664	0.550521	17972	0.950958	No
Stomach	320	KNOP1	ENSG00000103550.13	16	19701934	19717694	0.00117034	0.00431874	0.786586	17972	0.979733	No
Stomach	320	IQCK	ENSG00000174628.16	16	19716456	19856690	0.0053227	0.00425213	0.211635	17972	0.864551	No
Stomach	320	GPRC5B	ENSG00000167191.11	16	19858468	19886167	-0.00701059	0.00480127	0.145301	17972	0.83164	No
Stomach	320	GP2	ENSG00000169347.16	16	20309572	20327808	-0.011905	0.0252312	0.637389	17972	0.962659	No
Stomach	320	UMOD	ENSG00000169344.15	16	20333052	20356301	0.0118451	0.0168396	0.482351	17972	0.939137	No
Stomach	320	PDILT	ENSG00000169340.9	16	20359170	20404737	-0.00718187	0.0174467	0.680895	17972	0.96881	No
Stomach	320	ACSM5	ENSG00000183549.10	16	20409534	20441249	-0.00063133	0.00915217	0.945051	17972	0.996386	No
Stomach	320	ACSM3	ENSG00000005187.11	16	20610243	20796124	0.00157306	0.00879155	0.858116	17972	0.987549	No
Stomach	320	ACSM1	ENSG00000166743.9	16	20623237	20698890	-0.00493849	0.00910354	0.587893	17972	0.954024	No
Stomach	320	THUMPD1	ENSG00000066654.13	16	20702816	20742084	0.00270464	0.00243295	0.267175	17972	0.88736	No
Stomach	320	ERI2	ENSG00000196678.13	16	20780193	20896381	2.24485e-05	0.00322003	0.994442	17972	0.999835	No
Stomach	320	AC004381.6	ENSG00000005189.19	16	20806677	20849668	0.0102878	0.00550205	0.0624911	17972	0.778518	No
Stomach	320	DCUN1D3	ENSG00000188215.9	16	20854925	20868980	-0.000740685	0.00397274	0.852225	17972	0.987313	No
Stomach	320	LYRM1	ENSG00000102897.9	16	20899868	20925006	-0.00280268	0.0036072	0.437793	17972	0.930466	No
Stomach	320	TMEM159	ENSG00000011638.10	16	21158377	21180616	0.000653408	0.00457547	0.886539	17972	0.990974	No
Stomach	320	ANKS4B	ENSG00000175311.6	16	21233665	21253845	0.0171113	0.0181724	0.347154	17972	0.917859	No
Stomach	320	CRYM	ENSG00000103316.10	16	21238874	21303083	0.0211478	0.0119774	0.0784792	17972	0.780104	No
Stomach	320	CRYM-AS1	ENSG00000189149.11	16	21300849	21318591	0.00971965	0.0145335	0.504155	17972	0.944476	No
Stomach	320	NPIPB3	ENSG00000169246.16	16	21402237	21440719	-0.00181177	0.0101716	0.85875	17972	0.987549	No
Stomach	320	METTL9	ENSG00000197006.13	16	21597218	21657473	-0.000848002	0.00233466	0.716696	17972	0.973657	No
Stomach	320	IGSF6	ENSG00000140749.8	16	21639537	21652660	-0.00584384	0.00799402	0.465337	17972	0.938546	No
Stomach	320	RP11-645C24.5	ENSG00000260306.1	16	21794095	21795759	-0.0042274	0.00881629	0.631936	17972	0.96208	No
Stomach	320	NPIPB4	ENSG00000185864.16	16	21834569	21866308	0.00585128	0.00608871	0.337328	17972	0.914675	No
Stomach	320	UQCRC2	ENSG00000140740.10	16	21952660	21983660	-0.00228912	0.00267381	0.392617	17972	0.922916	No
Stomach	320	PDZD9	ENSG00000155714.13	16	21983865	22001110	-0.0430639	0.0162796	0.00859576	17972	0.664549	No
Stomach	320	C16orf52	ENSG00000185716.11	16	22008209	22087534	-0.00128712	0.00259313	0.620008	17972	0.960613	No
Stomach	320	VWA3A	ENSG00000175267.14	16	22092540	22156966	-0.0136802	0.0102413	0.182635	17972	0.852484	No
Stomach	320	SDR42E2	ENSG00000183921.7	16	22165583	22191754	0.00328142	0.0183278	0.858027	17972	0.987549	No
Stomach	320	EEF2K	ENSG00000103319.11	16	22206282	22288390	-0.00456184	0.0035121	0.194985	17972	0.860428	No
Stomach	320	POLR3E	ENSG00000058600.15	16	22297375	22335103	-0.00391124	0.00213548	0.0680164	17972	0.778518	No
Stomach	320	CDR2	ENSG00000140743.7	16	22345936	22433665	-0.00295436	0.00372643	0.428517	17972	0.927422	No
Stomach	320	NPIPB5	ENSG00000243716.10	16	22504851	22536521	0.00185088	0.00439348	0.673854	17972	0.968776	No
Stomach	320	CTC-591M7.1	ENSG00000283213.1	16	22806289	22813680	-0.00352861	0.0138332	0.798835	17972	0.981451	No
Stomach	320	HS3ST2	ENSG00000122254.6	16	22814177	22916338	0.00678721	0.0103277	0.51157	17972	0.946409	No
Stomach	320	USP31	ENSG00000103404.14	16	23064174	23149270	0.00110249	0.00380835	0.772405	17972	0.979106	No
Stomach	320	SCNN1G	ENSG00000166828.2	16	23182715	23216883	-0.00829528	0.0146782	0.572401	17972	0.952045	No
Stomach	320	SCNN1B	ENSG00000168447.10	16	23278231	23381299	-0.00551917	0.0103225	0.593276	17972	0.954688	No
Stomach	320	COG7	ENSG00000168434.12	16	23388493	23445961	0.000882246	0.00233373	0.705669	17972	0.97309	No
Stomach	320	CTD-2270L9.4	ENSG00000260136.5	16	23452758	23457606	0.00406015	0.00825442	0.62317	17972	0.960963	No
Stomach	320	GGA2	ENSG00000103365.15	16	23463542	23521995	0.000432846	0.00250531	0.862948	17972	0.987577	No
Stomach	320	EARS2	ENSG00000103356.15	16	23522014	23557361	-0.00461737	0.00368032	0.210602	17972	0.863551	No
Stomach	320	UBFD1	ENSG00000103353.15	16	23557732	23574389	0.000372284	0.00205788	0.856564	17972	0.987549	No
Stomach	320	NDUFAB1	ENSG00000004779.9	16	23581002	23596356	-0.00399924	0.00259144	0.123831	17972	0.809173	No
Stomach	320	PALB2	ENSG00000083093.9	16	23603160	23641310	0.000695282	0.00311994	0.823804	17972	0.983486	No
Stomach	320	DCTN5	ENSG00000166847.9	16	23641392	23677455	-0.00192094	0.00230143	0.404571	17972	0.922916	No
Stomach	320	PLK1	ENSG00000166851.14	16	23678822	23690325	0.000822424	0.00646874	0.898917	17972	0.991299	No
Stomach	320	ERN2	ENSG00000134398.14	16	23690368	23713500	0.0035686	0.0112712	0.751758	17972	0.979106	No
Stomach	320	CHP2	ENSG00000166869.2	16	23756063	23758951	0.00407195	0.0213449	0.848836	17972	0.986858	No
Stomach	320	PRKCB	ENSG00000166501.12	16	23836001	24220611	0.00376807	0.00676061	0.577702	17972	0.95287	No
Stomach	320	RBBP6	ENSG00000122257.18	16	24537693	24572863	0.000297618	0.00306764	0.922777	17972	0.9944	No
Stomach	320	TNRC6A	ENSG00000090905.18	16	24610209	24827632	-0.00106639	0.00218713	0.626209	17972	0.961276	No
Stomach	320	SLC5A11	ENSG00000158865.12	16	24845841	24911628	-0.0145759	0.0204199	0.475904	17972	0.939137	No
Stomach	320	ARHGAP17	ENSG00000140750.16	16	24919385	25015666	-0.00192023	0.00269243	0.476282	17972	0.939137	No
Stomach	320	LINC02175	ENSG00000262155.1	16	25066937	25068943	-0.000984443	0.0117511	0.933292	17972	0.995432	No
Stomach	320	LCMT1-AS1	ENSG00000260448.5	16	25085592	25111555	0.0183683	0.0120172	0.127449	17972	0.813105	No
Stomach	320	LCMT1	ENSG00000205629.11	16	25111729	25178231	0.00333375	0.0020378	0.102905	17972	0.797898	No
Stomach	320	AQP8	ENSG00000103375.10	16	25215731	25228940	-0.00122828	0.0161843	0.939555	17972	0.996291	No
Stomach	320	ZKSCAN2	ENSG00000155592.15	16	25236001	25257931	-0.00217231	0.0037393	0.56172	17972	0.951647	No
Stomach	320	CTD-2547G23.4	ENSG00000274925.1	16	25257952	25261066	-0.00052491	0.00605249	0.930947	17972	0.99491	No
Stomach	320	HS3ST4	ENSG00000182601.6	16	25692026	26137688	-0.00254262	0.013315	0.848687	17972	0.986858	No
Stomach	320	KDM8	ENSG00000155666.11	16	27203495	27221768	0.00219966	0.00365009	0.547211	17972	0.950958	No
Stomach	320	NSMCE1	ENSG00000169189.16	16	27224991	27268794	0.00135277	0.00251213	0.590636	17972	0.954115	No
Stomach	320	IL4R	ENSG00000077238.13	16	27314102	27364778	0.00309158	0.0043071	0.47345	17972	0.938925	No
Stomach	320	IL21R	ENSG00000103522.15	16	27402162	27452042	-0.00733914	0.0103932	0.480647	17972	0.939137	No
Stomach	320	GTF3C1	ENSG00000077235.17	16	27459555	27549913	0.00264114	0.00218692	0.228121	17972	0.874578	No
Stomach	320	KIAA0556	ENSG00000047578.12	16	27550152	27780369	0.0079736	0.00255321	0.00196634	17972	0.596911	No
Stomach	320	GSG1L	ENSG00000169181.12	16	27787535	28063509	-0.0441958	0.0199552	0.0275337	17972	0.7309	No
Stomach	320	XPO6	ENSG00000169180.11	16	28097979	28211920	-0.00214179	0.00223018	0.337651	17972	0.914976	No
Stomach	320	SBK1	ENSG00000188322.4	16	28292519	28323849	0.00779821	0.00691721	0.260496	17972	0.886297	No
Stomach	320	NPIPB6	ENSG00000198156.10	16	28342555	28363508	0.00956099	0.0102227	0.350407	17972	0.917859	No
Stomach	320	EIF3CL	ENSG00000205609.12	16	28379579	28403879	0.00207342	0.00964859	0.829997	17972	0.983746	No
Stomach	320	NPIPB7	ENSG00000233232.6	16	28456372	28471175	0.0254048	0.0143071	0.0768056	17972	0.778518	No
Stomach	320	CLN3	ENSG00000188603.18	16	28474111	28495098	0.00107155	0.00268384	0.689988	17972	0.970138	No
Stomach	320	APOBR	ENSG00000184730.10	16	28495576	28498970	-0.00211746	0.00570419	0.710744	17972	0.973657	No
Stomach	320	IL27	ENSG00000197272.2	16	28499362	28512051	-0.0436251	0.0220369	0.0486639	17972	0.767815	No
Stomach	320	NUPR1	ENSG00000176046.8	16	28532708	28539174	-0.000684359	0.00627488	0.913226	17972	0.993837	No
Stomach	320	SGF29	ENSG00000176476.8	16	28581055	28591790	-0.000435763	0.0033896	0.897794	17972	0.991299	No
Stomach	320	SULT1A2	ENSG00000197165.10	16	28591943	28597109	-3.15089e-05	0.0121295	0.997929	17972	0.999835	No
Stomach	320	SULT1A1	ENSG00000196502.11	16	28605196	28623625	0.00126305	0.00730415	0.86283	17972	0.987556	No
Stomach	320	EIF3C	ENSG00000184110.14	16	28688558	28735730	0.00150863	0.0051221	0.768556	17972	0.979106	No
Stomach	320	NPIPB9	ENSG00000196993.8	16	28751787	28772807	-0.00942406	0.0168785	0.577027	17972	0.952578	No
Stomach	320	RP11-1348G14.4	ENSG00000251417.2	16	28802743	28817828	-0.00517908	0.00782243	0.508431	17972	0.945828	No
Stomach	320	ATXN2L	ENSG00000168488.18	16	28824138	28837237	0.000799289	0.00247108	0.746576	17972	0.978222	No
Stomach	320	TUFM	ENSG00000178952.10	16	28842411	28846408	-0.00227345	0.00171459	0.185875	17972	0.854547	No
Stomach	320	SH2B1	ENSG00000178188.14	16	28846600	28874212	-0.00159992	0.00206205	0.438428	17972	0.930935	No
Stomach	320	ATP2A1	ENSG00000196296.13	16	28878405	28904420	0.00492571	0.00751744	0.51282	17972	0.946409	No
Stomach	320	RABEP2	ENSG00000177548.12	16	28904510	28936511	0.00414868	0.0028451	0.145842	17972	0.832453	No
Stomach	320	CD19	ENSG00000177455.12	16	28931939	28939346	0.0181022	0.0161486	0.2632	17972	0.887141	No
Stomach	320	NFATC2IP	ENSG00000176953.12	16	28950807	28967097	0.000746559	0.00216211	0.730118	17972	0.975957	No
Stomach	320	SPNS1	ENSG00000169682.17	16	28975089	28984548	-0.00151341	0.00266732	0.570878	17972	0.952045	No
Stomach	320	LAT	ENSG00000213658.11	16	28984826	28990783	-0.00066581	0.00459675	0.884932	17972	0.990822	No
Stomach	320	RP11-426C22.5	ENSG00000260517.2	16	29139661	29217860	-0.00513672	0.0134713	0.703247	17972	0.973051	No
Stomach	320	RP11-426C22.4	ENSG00000259807.1	16	29217170	29220031	-0.0082657	0.0162952	0.612356	17972	0.959688	No
Stomach	320	RP11-426C22.6	ENSG00000260953.1	16	29262273	29264479	-0.00242235	0.0148157	0.870236	17972	0.987715	No
Stomach	320	RP11-426C22.8	ENSG00000277999.1	16	29272220	29272772	-0.0039866	0.0159872	0.803252	17972	0.982115	No
Stomach	320	NPIPB11	ENSG00000254206.5	16	29381354	29404029	0.00141476	0.0105596	0.89351	17972	0.991299	No
Stomach	320	BOLA2	ENSG00000183336.8	16	29453593	29454964	-0.0120589	0.00718925	0.0945221	17972	0.787399	No
Stomach	320	SULT1A4	ENSG00000213648.10	16	29459889	29464966	0.0134528	0.010183	0.187481	17972	0.855997	No
Stomach	320	NPIPB12	ENSG00000169203.16	16	29483642	29505999	0.0106974	0.00811999	0.18871	17972	0.8567	No
Stomach	320	SPN	ENSG00000197471.11	16	29662979	29670876	0.00230221	0.00635041	0.717213	17972	0.973657	No
Stomach	320	QPRT	ENSG00000103485.17	16	29679008	29698699	0.0159788	0.00781814	0.0418514	17972	0.757381	No
Stomach	320	C16orf54	ENSG00000185905.3	16	29742463	29746006	-0.0169727	0.00913934	0.0642828	17972	0.778518	No
Stomach	320	KIF22	ENSG00000079616.12	16	29790719	29805385	0.00358987	0.00345156	0.299149	17972	0.897886	No
Stomach	320	MAZ	ENSG00000103495.13	16	29806106	29809771	-0.00334217	0.00360352	0.35443	17972	0.917859	No
Stomach	320	PRRT2	ENSG00000167371.17	16	29811986	29815892	-0.00808601	0.00589602	0.171271	17972	0.849593	No
Stomach	320	PAGR1	ENSG00000280789.1	16	29815952	29820117	-0.00426047	0.00417476	0.308305	17972	0.900569	No
Stomach	320	MVP	ENSG00000013364.18	16	29820394	29848039	0.00542454	0.00370111	0.143798	17972	0.829221	No
Stomach	320	CDIPT	ENSG00000103502.13	16	29858357	29863736	-0.000440773	0.00243843	0.856678	17972	0.987549	No
Stomach	320	SEZ6L2	ENSG00000174938.14	16	29871159	29899547	-0.00488958	0.00634022	0.4412	17972	0.932141	No
Stomach	320	ASPHD1	ENSG00000174939.10	16	29900375	29906127	0.00134534	0.00579208	0.816486	17972	0.983486	No
Stomach	320	KCTD13	ENSG00000174943.9	16	29905012	29926835	-0.00476744	0.00275453	0.0845294	17972	0.781893	No
Stomach	320	TMEM219	ENSG00000149932.16	16	29940885	29973052	0.00187293	0.00215507	0.385503	17972	0.921516	No
Stomach	320	TAOK2	ENSG00000149930.17	16	29973641	29992261	-0.000794889	0.00235139	0.735563	17972	0.977054	No
Stomach	320	HIRIP3	ENSG00000149929.15	16	29992321	29996436	-0.000215016	0.003263	0.947506	17972	0.996441	No
Stomach	320	INO80E	ENSG00000169592.14	16	29995294	30005508	0.00198831	0.00321365	0.536582	17972	0.949931	No
Stomach	320	DOC2A	ENSG00000149927.17	16	30005794	30023270	0.00502737	0.0101482	0.620687	17972	0.960613	No
Stomach	320	FAM57B	ENSG00000149926.13	16	30024703	30052978	-0.00262469	0.0104968	0.802723	17972	0.982115	No
Stomach	320	ALDOA	ENSG00000149925.17	16	30053090	30070420	-0.00112927	0.00333187	0.734901	17972	0.976989	No
Stomach	320	PPP4C	ENSG00000149923.13	16	30075978	30085377	0.000275861	0.00242609	0.909548	17972	0.99326	No
Stomach	320	TBX6	ENSG00000149922.10	16	30085793	30091887	0.017157	0.00581952	0.00344944	17972	0.607777	No
Stomach	320	YPEL3	ENSG00000090238.11	16	30092314	30096244	0.000658729	0.00520023	0.899284	17972	0.991348	No
Stomach	320	GDPD3	ENSG00000102886.14	16	30104810	30113856	-0.00115204	0.00659243	0.861394	17972	0.987549	No
Stomach	320	MAPK3	ENSG00000102882.11	16	30114105	30123506	0.00403514	0.00346847	0.245607	17972	0.881673	No
Stomach	320	CORO1A	ENSG00000102879.15	16	30182827	30189076	-0.00356181	0.00508251	0.483977	17972	0.939376	No
Stomach	320	BOLA2B	ENSG00000169627.7	16	30192934	30194306	0.023621	0.0130761	0.0718609	17972	0.778518	No
Stomach	320	SLX1A	ENSG00000132207.17	16	30194740	30197561	-0.00875401	0.00767521	0.25497	17972	0.883594	No
Stomach	320	SULT1A3	ENSG00000261052.5	16	30199231	30204310	0.0100018	0.0105041	0.341777	17972	0.915904	No
Stomach	320	RP11-347C12.3	ENSG00000258130.7	16	30204316	30209071	-0.00154427	0.0163835	0.924968	17972	0.994646	No
Stomach	320	NPIPB13	ENSG00000198064.13	16	30222937	30254510	-0.00480802	0.0088289	0.586451	17972	0.953532	No
Stomach	320	CD2BP2	ENSG00000169217.8	16	30350766	30355361	-0.000636989	0.00182066	0.726686	17972	0.975209	No
Stomach	320	RP11-347C12.10	ENSG00000260219.2	16	30355441	30357101	-0.00433486	0.0070282	0.537851	17972	0.949931	No
Stomach	320	TBC1D10B	ENSG00000169221.13	16	30357105	30370264	0.000110433	0.0024049	0.963405	17972	0.997311	No
Stomach	320	MYLPF	ENSG00000180209.11	16	30370934	30377991	-0.0389948	0.0169096	0.0217928	17972	0.718493	No
Stomach	320	ZNF48	ENSG00000180035.12	16	30378106	30400108	0.00102926	0.00351521	0.769877	17972	0.979106	No
Stomach	320	SEPT1	ENSG00000180096.11	16	30378210	30395991	-0.00307706	0.00476294	0.518749	17972	0.947908	No
Stomach	320	ZNF771	ENSG00000179965.11	16	30407297	30431108	-0.00501381	0.00466609	0.283459	17972	0.892879	No
Stomach	320	DCTPP1	ENSG00000179958.8	16	30423619	30424533	-0.00254245	0.00317232	0.423512	17972	0.925842	No
Stomach	320	SEPHS2	ENSG00000179918.18	16	30443631	30446181	-0.00434992	0.00339967	0.201712	17972	0.862576	No
Stomach	320	ITGAL	ENSG00000005844.17	16	30472658	30523185	-0.00591602	0.00603448	0.327699	17972	0.913353	No
Stomach	320	ZNF768	ENSG00000169957.9	16	30524001	30526821	-0.000862653	0.00245902	0.725977	17972	0.974986	No
Stomach	320	ZNF747	ENSG00000169955.7	16	30530367	30534751	-0.000175699	0.00288674	0.951508	17972	0.9966	No
Stomach	320	ZNF764	ENSG00000169951.9	16	30553764	30558498	-0.00108027	0.00318205	0.73448	17972	0.976989	No
Stomach	320	ZNF688	ENSG00000229809.8	16	30569346	30572734	0.00443933	0.00319116	0.165224	17972	0.845131	No
Stomach	320	ZNF785	ENSG00000197162.9	16	30573740	30585771	0.00540286	0.00279176	0.0539008	17972	0.775219	No
Stomach	320	ZNF689	ENSG00000156853.12	16	30602558	30624012	-0.00196552	0.0028437	0.489988	17972	0.94041	No
Stomach	320	PRR14	ENSG00000156858.11	16	30650729	30656440	-0.00183501	0.00225323	0.416072	17972	0.925297	No
Stomach	320	FBRS	ENSG00000156860.15	16	30658431	30670814	-0.000641279	0.00205479	0.75519	17972	0.979106	No
Stomach	320	SRCAP	ENSG00000080603.16	16	30699141	30741409	0.00206996	0.00217613	0.342267	17972	0.915951	No
Stomach	320	TMEM265	ENSG00000281991.1	16	30741741	30744281	0.00215436	0.0036706	0.5577	17972	0.950958	No
Stomach	320	PHKG2	ENSG00000156873.15	16	30748270	30761176	0.000453572	0.00217276	0.834783	17972	0.983804	No
Stomach	320	CCDC189	ENSG00000196118.11	16	30761198	30762710	-0.000592941	0.00622457	0.924174	17972	0.9944	No
Stomach	320	RNF40	ENSG00000103549.21	16	30763118	30776307	-0.000777904	0.00224868	0.729633	17972	0.975957	No
Stomach	320	ZNF629	ENSG00000102870.5	16	30778449	30787202	0.00503989	0.00312799	0.10819	17972	0.802031	No
Stomach	320	RP11-2C24.7	ENSG00000274678.1	16	30821513	30821884	-0.00632406	0.0150302	0.674236	17972	0.968776	No
Stomach	320	BCL7C	ENSG00000099385.11	16	30833626	30894547	-4.51383e-05	0.00254193	0.985844	17972	0.999348	No
Stomach	320	CTF1	ENSG00000150281.6	16	30896607	30903560	0.00518699	0.00524729	0.323706	17972	0.911846	No
Stomach	320	FBXL19	ENSG00000099364.16	16	30924097	30948783	0.0051977	0.0028713	0.0712684	17972	0.778518	No
Stomach	320	ORAI3	ENSG00000175938.6	16	30949066	30956461	0.00121787	0.00345843	0.724978	17972	0.974601	No
Stomach	320	RP11-1072A3.4	ENSG00000275263.1	16	30956872	30957199	-0.00905862	0.0180691	0.616508	17972	0.959975	No
Stomach	320	SETD1A	ENSG00000099381.17	16	30957294	30984629	-0.00390992	0.00250262	0.119272	17972	0.805259	No
Stomach	320	HSD3B7	ENSG00000099377.13	16	30988271	30989152	0.00172761	0.00452191	0.702694	17972	0.973051	No
Stomach	320	STX1B	ENSG00000099365.10	16	30989256	31010661	-0.000842819	0.00609473	0.890107	17972	0.991299	No
Stomach	320	STX4	ENSG00000103496.14	16	31032889	31042975	0.000941467	0.00213097	0.658954	17972	0.966639	No
Stomach	320	RP11-196G11.2	ENSG00000260911.2	16	31043150	31049868	-0.00395849	0.011219	0.72446	17972	0.974541	No
Stomach	320	RP11-196G11.6	ENSG00000232748.3	16	31056460	31062803	-0.00759996	0.011449	0.507325	17972	0.945129	No
Stomach	320	ZNF668	ENSG00000167394.12	16	31063813	31074320	0.00233428	0.00397798	0.557782	17972	0.950958	No
Stomach	320	ZNF646	ENSG00000167395.10	16	31074422	31084118	0.00119912	0.00283323	0.672429	17972	0.968574	No
Stomach	320	PRSS53	ENSG00000151006.7	16	31084197	31088963	-0.00880677	0.00397544	0.0274958	17972	0.7309	No
Stomach	320	VKORC1	ENSG00000167397.14	16	31090842	31095980	0.00171619	0.00256225	0.503506	17972	0.944476	No
Stomach	320	BCKDK	ENSG00000103507.13	16	31106107	31112791	0.00229764	0.00277741	0.408751	17972	0.922916	No
Stomach	320	KAT8	ENSG00000103510.19	16	31115754	31131393	0.00188697	0.0022381	0.39984	17972	0.922916	No
Stomach	320	PRSS8	ENSG00000052344.15	16	31131605	31135762	0.003058	0.00892831	0.732211	17972	0.9767	No
Stomach	320	PRSS36	ENSG00000178226.10	16	31138925	31150094	-0.00577588	0.00657245	0.380217	17972	0.920408	No
Stomach	320	FUS	ENSG00000089280.18	16	31180110	31194871	0.000118793	0.00336429	0.971856	17972	0.998284	No
Stomach	320	PYCARD	ENSG00000103490.13	16	31201485	31202459	5.07664e-05	0.00421044	0.990388	17972	0.999435	No
Stomach	320	ITGAM	ENSG00000169896.16	16	31259990	31332892	-0.0094204	0.0058366	0.107581	17972	0.802031	No
Stomach	320	ITGAX	ENSG00000140678.16	16	31355134	31382997	0.00807027	0.00824723	0.3286	17972	0.913353	No
Stomach	320	ITGAD	ENSG00000156886.11	16	31393312	31426505	-0.0132772	0.0202891	0.513359	17972	0.946576	No
Stomach	320	COX6A2	ENSG00000156885.5	16	31427731	31428151	-0.00269492	0.0147784	0.855427	17972	0.987549	No
Stomach	320	ZNF843	ENSG00000176723.9	16	31432593	31443160	0.000350669	0.00710739	0.960682	17972	0.997086	No
Stomach	320	RP11-452L6.1	ENSG00000261474.1	16	31449535	31453493	0.00661898	0.00608184	0.277334	17972	0.891115	No
Stomach	320	ARMC5	ENSG00000140691.16	16	31459737	31467166	-0.00532522	0.00329394	0.107007	17972	0.802031	No
Stomach	320	TGFB1I1	ENSG00000140682.18	16	31472109	31477960	0.00426305	0.00379362	0.262027	17972	0.886711	No
Stomach	320	SLC5A2	ENSG00000140675.12	16	31483002	31489338	-0.0081172	0.0143076	0.570914	17972	0.952045	No
Stomach	320	C16orf58	ENSG00000140688.16	16	31489471	31509309	-0.000801787	0.00268366	0.765327	17972	0.979106	No
Stomach	320	CTD-2358C21.5	ENSG00000276867.1	16	31704728	31705260	-0.0288075	0.0174146	0.0991362	17972	0.794357	No
Stomach	320	ZNF720	ENSG00000197302.10	16	31713229	31794869	0.00285209	0.00269108	0.290081	17972	0.895685	No
Stomach	320	ZNF267	ENSG00000185947.14	16	31873758	31917357	0.00291506	0.00361929	0.421218	17972	0.925297	No
Stomach	320	IGHV3OR16-9	ENSG00000270472.2	16	32066065	32066358	0.0159163	0.0132466	0.230498	17972	0.876353	No
Stomach	320	TP53TG3D	ENSG00000205456.11	16	32252719	32255922	0.0288941	0.0224785	0.199646	17972	0.862576	No
Stomach	320	IGHV3OR16-8	ENSG00000271130.1	16	33009175	33009620	0.00828011	0.0134553	0.538775	17972	0.949931	No
Stomach	320	IGHV3OR16-13	ENSG00000271178.1	16	33827214	33827661	0.0163715	0.0143824	0.25591	17972	0.884261	No
Stomach	320	RP11-812E19.9	ENSG00000259680.5	16	33844784	33845229	0.00811847	0.0150579	0.590185	17972	0.954024	No
Stomach	320	SHCBP1	ENSG00000171241.8	16	46580554	46621626	0.00457933	0.00912783	0.616257	17972	0.959975	No
Stomach	320	RP11-46D6.1	ENSG00000261512.2	16	46622861	46624451	-0.00950756	0.00851058	0.264832	17972	0.887355	No
Stomach	320	VPS35	ENSG00000069329.16	16	46656132	46689194	-0.00334836	0.00233055	0.151846	17972	0.836056	No
Stomach	320	ORC6	ENSG00000091651.8	16	46689643	46698394	-0.00122198	0.00687212	0.858987	17972	0.987549	No
Stomach	320	MYLK3	ENSG00000140795.12	16	46703369	46763246	0.000432134	0.00916549	0.962427	17972	0.997086	No
Stomach	320	C16orf87	ENSG00000155330.9	16	46796607	46831411	-0.00513541	0.00386287	0.184723	17972	0.853764	No
Stomach	320	GPT2	ENSG00000166123.13	16	46884378	46931297	-0.00559269	0.00637725	0.381206	17972	0.920408	No
Stomach	320	DNAJA2	ENSG00000069345.11	16	46955362	46973788	-0.00288938	0.00187181	0.12374	17972	0.809173	No
Stomach	320	NETO2	ENSG00000171208.9	16	47077703	47143997	0.00654237	0.00693685	0.346377	17972	0.917705	No
Stomach	320	ITFG1	ENSG00000129636.12	16	47154387	47464149	-0.00365421	0.00198952	0.067246	17972	0.778518	No
Stomach	320	PHKB	ENSG00000102893.15	16	47461275	47701523	0.00246971	0.00218797	0.259902	17972	0.886297	No
Stomach	320	ABCC12	ENSG00000140798.15	16	48082973	48156018	0.0254991	0.0149047	0.0881577	17972	0.784913	No
Stomach	320	LONP2	ENSG00000102910.13	16	48244296	48357349	0.00153039	0.00204978	0.455888	17972	0.935891	No
Stomach	320	SIAH1	ENSG00000196470.11	16	48360531	48448402	-0.00192065	0.00330362	0.561424	17972	0.951647	No
Stomach	320	N4BP1	ENSG00000102921.7	16	48538726	48610209	0.00128021	0.00205879	0.534534	17972	0.949931	No
Stomach	320	RP11-42I10.1	ENSG00000260086.2	16	48623436	48744921	-0.00683853	0.0180327	0.704788	17972	0.973051	No
Stomach	320	CBLN1	ENSG00000102924.11	16	49277917	49281831	0.00377125	0.016053	0.814429	17972	0.983486	No
Stomach	320	ZNF423	ENSG00000102935.11	16	49487524	49857919	0.00546753	0.00459471	0.235009	17972	0.879061	No
Stomach	320	CNEP1R1	ENSG00000205423.11	16	50024410	50037088	-0.00244931	0.00275405	0.374533	17972	0.920408	No
Stomach	320	HEATR3	ENSG00000155393.12	16	50065941	50106387	0.00173101	0.00408826	0.672301	17972	0.968508	No
Stomach	320	PAPD5	ENSG00000121274.12	16	50152918	50235310	-0.00389016	0.00332326	0.242701	17972	0.881673	No
Stomach	320	ADCY7	ENSG00000121281.12	16	50246137	50313036	-0.00783024	0.00554758	0.15915	17972	0.841894	No
Stomach	320	BRD7	ENSG00000166164.15	16	50313487	50368934	-0.000691799	0.00164732	0.674821	17972	0.968776	No
Stomach	320	NKD1	ENSG00000140807.6	16	50548330	50649249	0.0043868	0.00599552	0.464938	17972	0.938546	No
Stomach	320	SNX20	ENSG00000167208.14	16	50671640	50681353	-0.00179709	0.00631234	0.776076	17972	0.979106	No
Stomach	320	NOD2	ENSG00000167207.11	16	50693603	50733077	0.00546379	0.00807938	0.499398	17972	0.943734	No
Stomach	320	CYLD	ENSG00000083799.17	16	50742050	50801935	-0.00222033	0.00256932	0.38819	17972	0.922916	No
Stomach	320	SALL1	ENSG00000103449.11	16	51135975	51151367	0.00289653	0.0126219	0.81865	17972	0.983486	No
Stomach	320	TOX3	ENSG00000103460.16	16	52438005	52547802	-0.00811271	0.0079128	0.30607	17972	0.899663	No
Stomach	320	CASC16	ENSG00000249231.7	16	52552090	52652105	-0.00993436	0.0171729	0.563371	17972	0.951647	No
Stomach	320	RP11-297L17.2	ENSG00000260963.1	16	52607349	52613908	-0.0017736	0.0155085	0.909027	17972	0.993112	No
Stomach	320	RP11-467J12.4	ENSG00000277639.2	16	53035690	53052873	0.0115618	0.0165537	0.485445	17972	0.93951	No
Stomach	320	CHD9	ENSG00000177200.16	16	53055033	53329150	-0.00106258	0.00233899	0.649951	17972	0.963937	No
Stomach	320	RP11-44F14.2	ENSG00000261804.1	16	53373493	53384745	0.00118994	0.0125187	0.924337	17972	0.9944	No
Stomach	320	RP11-44F14.8	ENSG00000262714.1	16	53386944	53389085	0.000603136	0.012252	0.960771	17972	0.997086	No
Stomach	320	RBL2	ENSG00000103479.15	16	53433977	53491039	0.0012471	0.00309557	0.687336	17972	0.970138	No
Stomach	320	AKTIP	ENSG00000166971.16	16	53491650	53504411	-0.00173426	0.00219593	0.430296	17972	0.927941	No
Stomach	320	RPGRIP1L	ENSG00000103494.12	16	53597683	53703938	0.00120296	0.00421157	0.775359	17972	0.979106	No
Stomach	320	FTO	ENSG00000140718.20	16	53701692	54158512	0.000663453	0.00234745	0.777659	17972	0.979106	No
Stomach	320	IRX3	ENSG00000177508.11	16	54283304	54286763	0.00297951	0.00880592	0.735335	17972	0.976989	No
Stomach	320	RP11-434E6.4	ENSG00000277559.1	16	54290965	54292422	0.0113576	0.0128535	0.377611	17972	0.920408	No
Stomach	320	CRNDE	ENSG00000245694.9	16	54845189	54929189	0.0120461	0.00780575	0.123835	17972	0.809173	No
Stomach	320	IRX5	ENSG00000176842.14	16	54930862	54934485	0.00501572	0.0139714	0.719849	17972	0.97379	No
Stomach	320	IRX6	ENSG00000159387.7	16	55323760	55330760	-0.00124518	0.0218835	0.954663	17972	0.997086	No
Stomach	320	MMP2	ENSG00000087245.12	16	55389700	55506691	0.00355354	0.0063369	0.575376	17972	0.952045	No
Stomach	320	RP11-212I21.2	ENSG00000260135.6	16	55426797	55462297	-0.00809707	0.0248541	0.744816	17972	0.978078	No
Stomach	320	LPCAT2	ENSG00000087253.12	16	55508998	55586670	-0.00499339	0.00398857	0.211578	17972	0.864551	No
Stomach	320	RP11-212I21.4	ENSG00000261997.1	16	55538200	55541837	0.00151877	0.00943943	0.872284	17972	0.987715	No
Stomach	320	CAPNS2	ENSG00000256812.1	16	55566672	55567687	-0.000461158	0.0192015	0.980855	17972	0.998833	No
Stomach	320	SLC6A2	ENSG00000103546.18	16	55655604	55703791	-0.0254694	0.0187526	0.175434	17972	0.85101	No
Stomach	320	CES1	ENSG00000198848.12	16	55802851	55833337	0.0026437	0.0124171	0.831544	17972	0.983746	No
Stomach	320	RP11-461O7.1	ENSG00000246379.6	16	56092987	56191094	-0.00461301	0.0104501	0.65922	17972	0.966827	No
Stomach	320	GNAO1	ENSG00000087258.14	16	56191347	56357457	0.00664599	0.0044383	0.135343	17972	0.821703	No
Stomach	320	AMFR	ENSG00000159461.14	16	56361452	56425538	-0.00218581	0.00211321	0.301809	17972	0.897886	No
Stomach	320	NUDT21	ENSG00000167005.13	16	56429133	56452199	-0.00395434	0.00216692	0.0690223	17972	0.778518	No
Stomach	320	OGFOD1	ENSG00000087263.16	16	56451490	56479100	-0.00198659	0.00263516	0.451518	17972	0.935891	No
Stomach	320	BBS2	ENSG00000125124.11	16	56466836	56520283	0.00391738	0.00343076	0.254438	17972	0.883313	No
Stomach	320	MT3	ENSG00000087250.8	16	56589074	56591088	-0.010072	0.0138174	0.46661	17972	0.938546	No
Stomach	320	MT2A	ENSG00000125148.6	16	56608199	56609497	0.00737594	0.0115874	0.524909	17972	0.948279	No
Stomach	320	MT1E	ENSG00000169715.14	16	56625475	56627112	0.00221344	0.0137527	0.872245	17972	0.987715	No
Stomach	320	MT1M	ENSG00000205364.3	16	56632233	56633986	0.00759445	0.0117912	0.52002	17972	0.947908	No
Stomach	320	MT1A	ENSG00000205362.11	16	56638666	56640087	0.00635254	0.0125565	0.613291	17972	0.959688	No
Stomach	320	MT1F	ENSG00000198417.6	16	56657694	56660698	-0.0128465	0.0118564	0.27946	17972	0.891584	No
Stomach	320	MT1G	ENSG00000125144.13	16	56666731	56668065	-0.0127211	0.0215368	0.55519	17972	0.950958	No
Stomach	320	MT1H	ENSG00000205358.3	16	56669814	56671129	-0.0201475	0.0211812	0.342276	17972	0.915951	No
Stomach	320	MT1X	ENSG00000187193.8	16	56682424	56684196	0.0116058	0.0135358	0.391903	17972	0.922916	No
Stomach	320	NUP93	ENSG00000102900.12	16	56730105	56850286	-0.00117818	0.00230744	0.610011	17972	0.958903	No
Stomach	320	SLC12A3	ENSG00000070915.9	16	56865207	56915850	0.0156374	0.0151275	0.30211	17972	0.897886	No
Stomach	320	HERPUD1	ENSG00000051108.14	16	56932048	56944863	0.00235045	0.00501518	0.63965	17972	0.962659	No
Stomach	320	CETP	ENSG00000087237.10	16	56961850	56983845	0.00915743	0.0131583	0.487005	17972	0.93951	No
Stomach	320	NLRC5	ENSG00000140853.15	16	56989485	57083531	0.00710431	0.00508872	0.163726	17972	0.845131	No
Stomach	320	CPNE2	ENSG00000140848.16	16	57092537	57148367	0.00027531	0.00320794	0.931666	17972	0.99491	No
Stomach	320	FAM192A	ENSG00000172775.16	16	57152466	57186116	0.00113659	0.00182203	0.533233	17972	0.949026	No
Stomach	320	RSPRY1	ENSG00000159579.13	16	57186137	57240475	-0.00129601	0.00216367	0.549636	17972	0.950958	No
Stomach	320	ARL2BP	ENSG00000102931.7	16	57245098	57248643	-0.00770001	0.00669017	0.250678	17972	0.882665	No
Stomach	320	PLLP	ENSG00000102934.9	16	57249039	57284687	-0.00382108	0.00452529	0.399133	17972	0.922916	No
Stomach	320	CCL22	ENSG00000102962.4	16	57358772	57366190	-0.0139273	0.0216755	0.521019	17972	0.947908	No
Stomach	320	CX3CL1	ENSG00000006210.6	16	57372458	57385048	0.00485586	0.00891733	0.586476	17972	0.953532	No
Stomach	320	CCL17	ENSG00000102970.10	16	57404767	57416062	-0.024532	0.0230961	0.289019	17972	0.895331	No
Stomach	320	CIAPIN1	ENSG00000005194.14	16	57428169	57447436	-9.45928e-05	0.0022092	0.965876	17972	0.997645	No
Stomach	320	COQ9	ENSG00000088682.13	16	57447529	57461275	0.00181458	0.00312547	0.561963	17972	0.951647	No
Stomach	320	POLR2C	ENSG00000102978.12	16	57462387	57471921	-0.00405024	0.00166264	0.0154356	17972	0.709527	No
Stomach	320	DOK4	ENSG00000125170.10	16	57472011	57487327	0.000564516	0.00321088	0.86056	17972	0.987549	No
Stomach	320	CCDC102A	ENSG00000135736.5	16	57512178	57536599	-5.00798e-05	0.00459706	0.991315	17972	0.999435	No
Stomach	320	ADGRG5	ENSG00000159618.15	16	57542421	57591681	0.00506629	0.00907522	0.577089	17972	0.952578	No
Stomach	320	ADGRG1	ENSG00000205336.11	16	57610652	57665580	0.00127554	0.00473332	0.787747	17972	0.980163	No
Stomach	320	ADGRG3	ENSG00000182885.16	16	57668187	57689378	-0.0021347	0.0111427	0.848203	17972	0.986858	No
Stomach	320	KATNB1	ENSG00000140854.12	16	57735730	57757250	0.000328834	0.00278654	0.906141	17972	0.993031	No
Stomach	320	KIFC3	ENSG00000140859.15	16	57758217	57863053	0.0047824	0.00426231	0.262757	17972	0.886711	No
Stomach	320	CTD-2600O9.1	ENSG00000187185.4	16	57798283	57816946	-0.00552561	0.0132416	0.676766	17972	0.968804	No
Stomach	320	CNGB1	ENSG00000070729.13	16	57882340	57971116	-0.00968634	0.0165136	0.557939	17972	0.950958	No
Stomach	320	TEPP	ENSG00000159648.11	16	57976435	57987571	0.00295484	0.0167839	0.860372	17972	0.987549	No
Stomach	320	ZNF319	ENSG00000166188.2	16	57994668	58000453	-0.00370112	0.00317342	0.244431	17972	0.881673	No
Stomach	320	USB1	ENSG00000103005.11	16	58001373	58021618	-0.000388874	0.00263705	0.882864	17972	0.990489	No
Stomach	320	MMP15	ENSG00000102996.4	16	58025566	58046901	0.000897086	0.00495043	0.856323	17972	0.987549	No
Stomach	320	CFAP20	ENSG00000070761.7	16	58113588	58129450	-0.00387187	0.00281119	0.169452	17972	0.846883	No
Stomach	320	CSNK2A2	ENSG00000070770.8	16	58157907	58197920	0.00200995	0.00302994	0.50761	17972	0.945129	No
Stomach	320	CCDC113	ENSG00000103021.9	16	58231157	58283836	0.0121615	0.0057479	0.03519	17972	0.752327	No
Stomach	320	GINS3	ENSG00000181938.13	16	58295080	58406144	0.0121961	0.00612651	0.0474263	17972	0.766003	No
Stomach	320	NDRG4	ENSG00000103034.14	16	58462846	58513628	-0.00544121	0.00651336	0.404166	17972	0.922916	No
Stomach	320	SETD6	ENSG00000103037.11	16	58515479	58521181	-0.000249032	0.00285625	0.93058	17972	0.99491	No
Stomach	320	CNOT1	ENSG00000125107.17	16	58521183	58629886	-0.000909645	0.00212768	0.669303	17972	0.968307	No
Stomach	320	SLC38A7	ENSG00000103042.8	16	58665109	58685104	0.00350954	0.00312468	0.262269	17972	0.886711	No
Stomach	320	GOT2	ENSG00000125166.12	16	58707131	58734357	-0.002344	0.00331424	0.479964	17972	0.939137	No
Stomach	320	CDH8	ENSG00000150394.13	16	61647242	62037035	-0.0411858	0.0165556	0.0134029	17972	0.675507	No
Stomach	320	RP11-368L12.1	ENSG00000260658.5	16	63314264	63618046	0.0472321	0.0191821	0.0143709	17972	0.69818	No
Stomach	320	CDH11	ENSG00000140937.13	16	64943753	65126112	-0.0043107	0.00481415	0.371284	17972	0.920327	No
Stomach	320	CDH5	ENSG00000179776.17	16	66366622	66404786	0.00544164	0.0050991	0.286756	17972	0.894314	No
Stomach	320	LINC00920	ENSG00000246898.1	16	66408524	66412135	0.0237663	0.0116971	0.0430597	17972	0.758183	No
Stomach	320	BEAN1	ENSG00000166546.13	16	66427297	66493529	0.00144607	0.0088081	0.869705	17972	0.987715	No
Stomach	320	TK2	ENSG00000166548.15	16	66508003	66552544	0.000538229	0.00256448	0.833906	17972	0.983804	No
Stomach	320	CKLF	ENSG00000217555.12	16	66552563	66566251	-0.00170331	0.00409625	0.67784	17972	0.968804	No
Stomach	320	CMTM1	ENSG00000089505.17	16	66566393	66579137	-0.00547606	0.00762556	0.473246	17972	0.938925	No
Stomach	320	CMTM2	ENSG00000140932.9	16	66579448	66588275	-0.026595	0.0150915	0.0790523	17972	0.780122	No
Stomach	320	CMTM3	ENSG00000140931.19	16	66603874	66613892	-0.00162298	0.0033747	0.630922	17972	0.961976	No
Stomach	320	CMTM4	ENSG00000183723.12	16	66614750	66696707	0.00197064	0.00366696	0.591389	17972	0.954115	No
Stomach	320	DYNC1LI2	ENSG00000135720.12	16	66720893	66751751	0.00317357	0.00271524	0.243419	17972	0.881673	No
Stomach	320	RP11-61A14.4	ENSG00000246777.1	16	66751799	66754740	-0.00792921	0.0171173	0.643538	17972	0.962956	No
Stomach	320	NAE1	ENSG00000159593.14	16	66802875	66873256	0.00124603	0.00234159	0.595034	17972	0.954762	No
Stomach	320	PDP2	ENSG00000172840.6	16	66878589	66895754	-0.0122152	0.00438839	0.00572083	17972	0.664549	No
Stomach	320	RRAD	ENSG00000166592.11	16	66921679	66925644	-0.0150531	0.00897604	0.0945842	17972	0.787399	No
Stomach	320	FAM96B	ENSG00000166595.11	16	66932055	66934400	-0.00066535	0.00236525	0.778674	17972	0.979106	No
Stomach	320	CES2	ENSG00000172831.11	16	66934444	66944659	0.000342765	0.00375342	0.927299	17972	0.994802	No
Stomach	320	CES3	ENSG00000172828.12	16	66961237	66975148	-0.0218628	0.013219	0.0992037	17972	0.794357	No
Stomach	320	CES4A	ENSG00000172824.14	16	66988589	67009758	-0.00125571	0.00491806	0.798647	17972	0.981445	No
Stomach	320	CBFB	ENSG00000067955.13	16	67029116	67101058	-0.00537134	0.00275098	0.0518124	17972	0.772173	No
Stomach	320	C16orf70	ENSG00000125149.11	16	67109958	67148104	0.000672352	0.00244414	0.78344	17972	0.979477	No
Stomach	320	B3GNT9	ENSG00000237172.3	16	67148540	67151214	0.000993534	0.00405427	0.80658	17972	0.982115	No
Stomach	320	TRADD	ENSG00000102871.15	16	67154180	67160298	0.000582628	0.0029606	0.844123	17972	0.986384	No
Stomach	320	FBXL8	ENSG00000135722.8	16	67161120	67164570	0.00121649	0.00420754	0.77269	17972	0.979106	No
Stomach	320	HSF4	ENSG00000102878.16	16	67164743	67169945	3.88265e-05	0.00531399	0.994175	17972	0.999835	No
Stomach	320	NOL3	ENSG00000140939.14	16	67170154	67175601	0.00112713	0.00373509	0.76304	17972	0.979106	No
Stomach	320	KIAA0895L	ENSG00000196123.12	16	67175736	67184040	0.0113779	0.00427907	0.00826163	17972	0.664549	No
Stomach	320	EXOC3L1	ENSG00000179044.15	16	67184366	67190204	0.00491308	0.00575005	0.393547	17972	0.922916	No
Stomach	320	E2F4	ENSG00000205250.8	16	67192169	67198918	-0.00138241	0.00165378	0.403875	17972	0.922916	No
Stomach	320	ELMO3	ENSG00000102890.14	16	67199111	67204029	-0.00338836	0.00390065	0.385729	17972	0.92158	No
Stomach	320	LRRC29	ENSG00000125122.15	16	67207139	67227048	0.00253154	0.00427288	0.553987	17972	0.950958	No
Stomach	320	TMEM208	ENSG00000168701.18	16	67227113	67229278	0.00131544	0.00241298	0.586056	17972	0.953532	No
Stomach	320	FHOD1	ENSG00000135723.13	16	67229389	67247658	-0.000889388	0.00277986	0.749238	17972	0.978908	No
Stomach	320	SLC9A5	ENSG00000135740.16	16	67246915	67272190	-0.00177339	0.00555901	0.749941	17972	0.978908	No
Stomach	320	PLEKHG4	ENSG00000196155.12	16	67277510	67289432	-0.0130684	0.00596919	0.0293502	17972	0.741515	No
Stomach	320	KCTD19	ENSG00000168676.10	16	67289500	67326763	-0.000734683	0.0136122	0.956993	17972	0.997086	No
Stomach	320	LRRC36	ENSG00000159708.17	16	67326798	67385203	-0.00140574	0.00961915	0.88391	17972	0.990561	No
Stomach	320	TPPP3	ENSG00000159713.10	16	67389809	67393535	-0.00315761	0.0107882	0.769962	17972	0.979106	No
Stomach	320	ZDHHC1	ENSG00000159714.10	16	67394419	67416474	0.00213434	0.003617	0.55558	17972	0.950958	No
Stomach	320	HSD11B2	ENSG00000176387.6	16	67430652	67437553	-0.00243281	0.0106748	0.819879	17972	0.983486	No
Stomach	320	RP11-297D21.2	ENSG00000261320.1	16	67430780	67431006	-0.0312255	0.0156743	0.0472664	17972	0.766003	No
Stomach	320	ATP6V0D1	ENSG00000159720.11	16	67438019	67481237	0.000679293	0.0024782	0.784192	17972	0.979733	No
Stomach	320	FAM65A	ENSG00000039523.19	16	67518418	67546788	-0.00144744	0.00237367	0.542465	17972	0.950652	No
Stomach	320	CTD-2012K14.6	ENSG00000261386.2	16	67549214	67563958	0.00103914	0.0104465	0.92083	17972	0.994345	No
Stomach	320	CTCF	ENSG00000102974.14	16	67562407	67639183	-0.00430851	0.00215473	0.0464558	17972	0.765221	No
Stomach	320	CARMIL2	ENSG00000159753.13	16	67644919	67657511	0.00129045	0.00572005	0.821666	17972	0.983486	No
Stomach	320	ACD	ENSG00000102977.13	16	67657570	67660815	0.00223975	0.00252755	0.37626	17972	0.920408	No
Stomach	320	PARD6A	ENSG00000102981.9	16	67660946	67662778	-0.00674443	0.00490631	0.170275	17972	0.847227	No
Stomach	320	ENKD1	ENSG00000124074.11	16	67662945	67666764	0.001042	0.0032927	0.751877	17972	0.979106	No
Stomach	320	C16orf86	ENSG00000159761.14	16	67666816	67668758	0.00210831	0.00452032	0.641265	17972	0.962659	No
Stomach	320	GFOD2	ENSG00000141098.12	16	67674531	67719421	-0.000774482	0.00266549	0.771591	17972	0.979106	No
Stomach	320	RANBP10	ENSG00000141084.10	16	67723066	67806652	0.00174724	0.00229217	0.446506	17972	0.93221	No
Stomach	320	TSNAXIP1	ENSG00000102904.14	16	67806765	67832148	0.00536382	0.00490954	0.275483	17972	0.891085	No
Stomach	320	CENPT	ENSG00000102901.12	16	67828157	67847811	0.000351321	0.00235854	0.881688	17972	0.990109	No
Stomach	320	THAP11	ENSG00000168286.2	16	67842082	67844195	-0.00147959	0.00267077	0.579999	17972	0.95287	No
Stomach	320	NUTF2	ENSG00000102898.11	16	67846732	67872567	0.00221339	0.00214522	0.303013	17972	0.898341	No
Stomach	320	EDC4	ENSG00000038358.14	16	67873023	67884503	0.000248004	0.00184441	0.893128	17972	0.991299	No
Stomach	320	NRN1L	ENSG00000188038.7	16	67884805	67888855	-0.00824309	0.00608193	0.176336	17972	0.85101	No
Stomach	320	PSKH1	ENSG00000159792.9	16	67893272	67929491	0.000153163	0.00302149	0.959606	17972	0.997086	No
Stomach	320	CTRL	ENSG00000141086.17	16	67929679	67932414	0.00794449	0.00634835	0.21176	17972	0.864551	No
Stomach	320	PSMB10	ENSG00000205220.11	16	67934502	67937087	0.00599351	0.0036452	0.101185	17972	0.796681	No
Stomach	320	LCAT	ENSG00000213398.7	16	67939750	67943473	0.00392428	0.0033396	0.240902	17972	0.881673	No
Stomach	320	SLC12A4	ENSG00000124067.16	16	67943626	67969601	0.00633661	0.00327467	0.0539315	17972	0.775219	No
Stomach	320	DPEP3	ENSG00000141096.4	16	67975663	67980829	0.0140573	0.016884	0.405746	17972	0.922916	No
Stomach	320	DPEP2	ENSG00000167261.13	16	67987394	68000586	-0.0153805	0.00769217	0.0464625	17972	0.765221	No
Stomach	320	DUS2	ENSG00000167264.17	16	67987761	68079320	0.00618261	0.00300458	0.0404859	17972	0.757381	No
Stomach	320	DDX28	ENSG00000182810.6	16	68021274	68022955	-0.00502334	0.00404847	0.215655	17972	0.866516	No
Stomach	320	NFATC3	ENSG00000072736.18	16	68084751	68221284	-0.0031773	0.0035347	0.369438	17972	0.920327	No
Stomach	320	ESRP2	ENSG00000103067.13	16	68229260	68238102	-0.00386902	0.006542	0.554692	17972	0.950958	No
Stomach	320	PLA2G15	ENSG00000103066.12	16	68245304	68261062	-0.00224518	0.00396608	0.571755	17972	0.952045	No
Stomach	320	SLC7A6	ENSG00000103064.13	16	68264516	68301823	0.00414912	0.00397233	0.297098	17972	0.897121	No
Stomach	320	SLC7A6OS	ENSG00000103061.12	16	68284503	68310945	-0.00369184	0.00322577	0.253341	17972	0.882665	No
Stomach	320	PRMT7	ENSG00000132600.16	16	68310974	68358324	-0.000640893	0.00282269	0.82054	17972	0.983486	No
Stomach	320	SMPD3	ENSG00000103056.11	16	68358554	68448688	0.00304335	0.00535448	0.570209	17972	0.952045	No
Stomach	320	RP11-71L14.4	ENSG00000274698.1	16	68450283	68452318	0.0362723	0.0162416	0.0262713	17972	0.727209	No
Stomach	320	ZFP90	ENSG00000184939.15	16	68530090	68576072	-0.00075379	0.0022536	0.738251	17972	0.97759	No
Stomach	320	RP11-615I2.6	ENSG00000275383.1	16	68591382	68594424	0.00529442	0.0115768	0.647768	17972	0.962989	No
Stomach	320	CDH3	ENSG00000062038.13	16	68636189	68722616	0.0183443	0.0120582	0.129241	17972	0.815477	No
Stomach	320	CDH1	ENSG00000039068.18	16	68737225	68835548	0.0076818	0.00665632	0.249399	17972	0.881804	No
Stomach	320	TANGO6	ENSG00000103047.7	16	68843606	69085180	0.00349497	0.00333105	0.294932	17972	0.897	No
Stomach	320	HAS3	ENSG00000103044.10	16	69105564	69117668	-0.0169762	0.0142374	0.234066	17972	0.879061	No
Stomach	320	CHTF8	ENSG00000168802.12	16	69118010	69132514	-0.000720802	0.00232272	0.756529	17972	0.979106	No
Stomach	320	UTP4	ENSG00000141076.17	16	69131291	69231130	-0.00375451	0.00295066	0.204212	17972	0.862576	No
Stomach	320	SNTB2	ENSG00000168807.16	16	69187129	69309052	-0.000357768	0.00320897	0.911303	17972	0.993749	No
Stomach	320	VPS4A	ENSG00000132612.15	16	69311356	69326939	-0.00114998	0.0016438	0.48473	17972	0.939376	No
Stomach	320	COG8	ENSG00000213380.14	16	69320140	69339429	-0.00269364	0.00222407	0.226805	17972	0.874578	No
Stomach	320	PDF	ENSG00000258429.1	16	69328621	69330595	-0.00391999	0.00301634	0.194747	17972	0.860372	No
Stomach	320	NIP7	ENSG00000132603.13	16	69339584	69343111	-0.00460374	0.00368859	0.212973	17972	0.864551	No
Stomach	320	TMED6	ENSG00000157315.4	16	69343248	69351809	-0.0158413	0.0132556	0.233012	17972	0.879061	No
Stomach	320	TERF2	ENSG00000132604.10	16	69355561	69408571	-0.00307651	0.00207978	0.14013	17972	0.824416	No
Stomach	320	CYB5B	ENSG00000103018.16	16	69424525	69466266	0.000170993	0.00201374	0.932387	17972	0.995004	No
Stomach	320	NFAT5	ENSG00000102908.20	16	69565094	69704666	0.00397892	0.00293046	0.175562	17972	0.85101	No
Stomach	320	NQO1	ENSG00000181019.12	16	69706996	69726951	0.00757567	0.00682397	0.267827	17972	0.88736	No
Stomach	320	NOB1	ENSG00000141101.12	16	69741867	69754940	0.00186713	0.00424418	0.660308	17972	0.967247	No
Stomach	320	WWP2	ENSG00000198373.12	16	69762306	69941741	0.00187184	0.0024898	0.452762	17972	0.935891	No
Stomach	320	CLEC18A	ENSG00000157322.17	16	69950705	69964347	0.0209103	0.0184819	0.258799	17972	0.885686	No
Stomach	320	PDPR	ENSG00000090857.13	16	70113626	70162537	0.0115508	0.0058872	0.0506903	17972	0.770664	No
Stomach	320	EXOSC6	ENSG00000223496.2	16	70246778	70251930	-0.00279087	0.00484194	0.564783	17972	0.951942	No
Stomach	320	AARS	ENSG00000090861.15	16	70252295	70289543	0.00281347	0.00383921	0.464241	17972	0.938546	No
Stomach	320	DDX19B	ENSG00000157349.16	16	70289663	70335283	0.00183722	0.00213323	0.389799	17972	0.922916	No
Stomach	320	DDX19A	ENSG00000168872.16	16	70346829	70373383	-0.00350031	0.00195806	0.0748501	17972	0.778518	No
Stomach	320	ST3GAL2	ENSG00000157350.12	16	70375978	70439237	-0.00275044	0.00273749	0.315842	17972	0.90461	No
Stomach	320	FUK	ENSG00000157353.16	16	70454421	70480274	0.00152804	0.00259345	0.556179	17972	0.950958	No
Stomach	320	COG4	ENSG00000103051.18	16	70480568	70523565	0.00229848	0.00226517	0.31107	17972	0.901643	No
Stomach	320	SF3B3	ENSG00000189091.12	16	70523788	70577670	-0.000223684	0.00215401	0.917362	17972	0.993924	No
Stomach	320	IL34	ENSG00000157368.10	16	70579895	70660682	0.0125486	0.006761	0.0644363	17972	0.778518	No
Stomach	320	MTSS1L	ENSG00000132613.14	16	70661204	70686066	-0.00481363	0.00413448	0.245248	17972	0.881673	No
Stomach	320	VAC14	ENSG00000103043.14	16	70687439	70801161	0.000926516	0.00209631	0.658828	17972	0.966639	No
Stomach	320	CMTR2	ENSG00000180917.17	16	71281389	71289715	-0.00717699	0.00333176	0.0320326	17972	0.744248	No
Stomach	320	CALB2	ENSG00000172137.18	16	71358713	71390438	0.00180571	0.0131882	0.891188	17972	0.991299	No
Stomach	320	ZNF23	ENSG00000167377.17	16	71447597	71463095	0.00558485	0.00350734	0.11237	17972	0.803307	No
Stomach	320	ZNF19	ENSG00000157429.15	16	71465942	71565089	0.00436298	0.00346192	0.208556	17972	0.862576	No
Stomach	320	CHST4	ENSG00000140835.9	16	71525233	71538746	-0.0151149	0.0217364	0.487362	17972	0.93951	No
Stomach	320	TAT	ENSG00000198650.10	16	71565660	71577130	0.0107804	0.0204264	0.598054	17972	0.955148	No
Stomach	320	MARVELD3	ENSG00000140832.9	16	71626161	71642114	-0.00493667	0.00813719	0.544525	17972	0.950702	No
Stomach	320	PHLPP2	ENSG00000040199.18	16	71644751	71724701	-0.00146352	0.00360245	0.684846	17972	0.970111	No
Stomach	320	AP1G1	ENSG00000166747.12	16	71729000	71809201	0.000261672	0.00218418	0.90472	17972	0.992668	No
Stomach	320	ATXN1L	ENSG00000224470.7	16	71845991	71883210	-0.00184026	0.0022578	0.415686	17972	0.925297	No
Stomach	320	ZNF821	ENSG00000102984.14	16	71861776	71895248	-0.00497726	0.00450673	0.270309	17972	0.888115	No
Stomach	320	IST1	ENSG00000182149.20	16	71885233	71931199	0.000970878	0.00189375	0.608559	17972	0.958773	No
Stomach	320	PKD1L3	ENSG00000277481.1	16	71933420	71999978	0.0111364	0.0124502	0.37179	17972	0.920408	No
Stomach	320	DHODH	ENSG00000102967.11	16	72008588	72027664	-0.00511368	0.00368986	0.166821	17972	0.846053	No
Stomach	320	TXNL4B	ENSG00000140830.8	16	72044289	72094396	-0.00517409	0.00384768	0.179736	17972	0.851102	No
Stomach	320	HP	ENSG00000257017.8	16	72054592	72061055	-0.00517357	0.0227077	0.819932	17972	0.983486	No
Stomach	320	HPR	ENSG00000261701.6	16	72063224	72077246	0.0033545	0.0155004	0.828813	17972	0.983486	No
Stomach	320	DHX38	ENSG00000140829.11	16	72093870	72112912	-0.000564019	0.00197045	0.774894	17972	0.979106	No
Stomach	320	PMFBP1	ENSG00000118557.15	16	72112157	72176878	-0.00419176	0.00686925	0.542181	17972	0.950548	No
Stomach	320	LINC01572	ENSG00000261008.6	16	72283301	72665009	0.0190572	0.0112916	0.0925088	17972	0.787399	No
Stomach	320	ZFHX3	ENSG00000140836.14	16	72782885	73059698	0.00111593	0.00272981	0.682984	17972	0.96971	No
Stomach	320	RP11-346C20.4	ENSG00000272250.1	16	73060245	73060469	0.0131389	0.0123768	0.28929	17972	0.895604	No
Stomach	320	RP11-346C20.3	ENSG00000271009.2	16	73060760	73062316	0.00743742	0.00796989	0.351478	17972	0.917859	No
Stomach	320	AC009120.11	ENSG00000275236.1	16	74289593	74291052	-0.00771515	0.0167124	0.644675	17972	0.962989	No
Stomach	320	PSMD7	ENSG00000103035.10	16	74296775	74305738	-0.00141512	0.00246022	0.56559	17972	0.952045	No
Stomach	320	AC009120.5	ENSG00000260884.1	16	74315146	74315634	0.0137514	0.00904833	0.129628	17972	0.815982	No
Stomach	320	RP11-252A24.3	ENSG00000261079.1	16	74367462	74369826	0.00882782	0.00957169	0.357126	17972	0.917859	No
Stomach	320	NPIPB15	ENSG00000196436.8	16	74377878	74392080	0.0491606	0.0443806	0.268882	17972	0.88736	No
Stomach	320	CLEC18B	ENSG00000140839.11	16	74408270	74421953	-0.00185706	0.0167099	0.911584	17972	0.993749	No
Stomach	320	GLG1	ENSG00000090863.11	16	74447427	74607144	-0.000590764	0.00186007	0.751008	17972	0.979106	No
Stomach	320	RFWD3	ENSG00000168411.13	16	74621394	74666881	0.00230836	0.00296101	0.436254	17972	0.929832	No
Stomach	320	MLKL	ENSG00000168404.12	16	74671855	74700960	-0.000866966	0.00378027	0.818762	17972	0.983486	No
Stomach	320	FA2H	ENSG00000103089.8	16	74712955	74774831	0.00614998	0.0070721	0.385212	17972	0.921516	No
Stomach	320	WDR59	ENSG00000103091.14	16	74871367	75000173	0.00411334	0.0020147	0.0420655	17972	0.757381	No
Stomach	320	ZNRF1	ENSG00000186187.11	16	74999030	75110994	-0.00157632	0.00318224	0.62072	17972	0.960613	No
Stomach	320	LDHD	ENSG00000166816.13	16	75111860	75116771	-0.0107366	0.00480959	0.0263357	17972	0.727209	No
Stomach	320	ZFP1	ENSG00000184517.11	16	75148492	75172236	-0.000257078	0.00369301	0.944549	17972	0.996386	No
Stomach	320	CTRB2	ENSG00000168928.12	16	75204096	75207185	0.0123855	0.0259487	0.633493	17972	0.962379	No
Stomach	320	CTRB1	ENSG00000168925.10	16	75219000	75224924	-0.0119669	0.0233006	0.607922	17972	0.95815	No
Stomach	320	BCAR1	ENSG00000050820.16	16	75228198	75268053	-0.00355982	0.00278179	0.201651	17972	0.862576	No
Stomach	320	CFDP1	ENSG00000153774.8	16	75293698	75433485	0.00371022	0.00285984	0.195514	17972	0.860959	No
Stomach	320	RP11-77K12.9	ENSG00000274220.1	16	75433836	75436392	0.00114181	0.00757328	0.880261	17972	0.989371	No
Stomach	320	TMEM170A	ENSG00000166822.12	16	75443054	75465497	-0.00159069	0.00280945	0.57169	17972	0.952045	No
Stomach	320	CHST6	ENSG00000183196.8	16	75472052	75495259	-0.0110239	0.0136061	0.418462	17972	0.925297	No
Stomach	320	CHST5	ENSG00000135702.14	16	75528535	75535247	0.00276475	0.0118001	0.814914	17972	0.983486	No
Stomach	320	TMEM231	ENSG00000205084.10	16	75536744	75556286	0.00330539	0.00407288	0.417691	17972	0.925297	No
Stomach	320	GABARAPL2	ENSG00000034713.7	16	75566351	75577881	0.000844316	0.00170275	0.620363	17972	0.960613	No
Stomach	320	ADAT1	ENSG00000065457.10	16	75596981	75623300	-0.000838083	0.00356024	0.814059	17972	0.983217	No
Stomach	320	KARS	ENSG00000065427.14	16	75627474	75647679	0.00017606	0.00219706	0.936184	17972	0.996221	No
Stomach	320	TERF2IP	ENSG00000166848.5	16	75647786	75761872	-1.46192e-05	0.00199209	0.99415	17972	0.999835	No
Stomach	320	MON1B	ENSG00000103111.14	16	77190835	77202405	-0.0012786	0.0025467	0.615997	17972	0.959975	No
Stomach	320	SYCE1L	ENSG00000205078.5	16	77206441	77213005	-0.00439835	0.00998427	0.659874	17972	0.967234	No
Stomach	320	NUDT7	ENSG00000140876.11	16	77722492	77742260	0.00397837	0.00477571	0.405489	17972	0.922916	No
Stomach	320	VAT1L	ENSG00000171724.2	16	77788530	77980107	0.00702419	0.0107621	0.514468	17972	0.947143	No
Stomach	320	CLEC3A	ENSG00000166509.10	16	78022515	78066761	0.0481365	0.0228287	0.0358134	17972	0.752327	No
Stomach	320	WWOX	ENSG00000186153.16	16	78099413	79212667	0.00627758	0.00364597	0.0861459	17972	0.781893	No
Stomach	320	MAF	ENSG00000178573.6	16	79585843	79600714	-0.00627563	0.0048727	0.198774	17972	0.862576	No
Stomach	320	RP11-70D24.3	ENSG00000277214.1	16	79603572	79604177	-0.0135078	0.0157797	0.392672	17972	0.922916	No
Stomach	320	RP11-70D24.2	ENSG00000278058.1	16	79605802	79606605	-0.000225018	0.00739304	0.975739	17972	0.998644	No
Stomach	320	LINC01229	ENSG00000260876.5	16	79713836	79807922	0.012669	0.0180488	0.48327	17972	0.93926	No
Stomach	320	MAFTRR	ENSG00000261390.5	16	79715232	79770563	0.015502	0.0159235	0.331078	17972	0.913963	No
Stomach	320	DYNLRB2	ENSG00000168589.14	16	80540957	80550760	-0.00299464	0.0134898	0.824472	17972	0.983486	No
Stomach	320	CDYL2	ENSG00000166446.14	16	80597906	80804329	0.00141038	0.0044331	0.750596	17972	0.979106	No
Stomach	320	CMC2	ENSG00000103121.8	16	80966448	81001334	-0.00264631	0.00304027	0.384771	17972	0.921516	No
Stomach	320	CENPN	ENSG00000166451.13	16	81006498	81033114	-0.00286098	0.004828	0.553911	17972	0.950958	No
Stomach	320	ATMIN	ENSG00000166454.9	16	81035847	81047358	-0.00427405	0.00211076	0.0437704	17972	0.758183	No
Stomach	320	C16orf46	ENSG00000166455.13	16	81053497	81077267	-0.00530255	0.00581272	0.362384	17972	0.918738	No
Stomach	320	GCSH	ENSG00000140905.10	16	81081938	81096425	-0.0104653	0.00370967	0.00510758	17972	0.664549	No
Stomach	320	BCO1	ENSG00000135697.9	16	81238448	81291142	0.011875	0.0127185	0.351224	17972	0.917859	No
Stomach	320	GAN	ENSG00000261609.5	16	81314952	81390884	0.00202976	0.00361894	0.575307	17972	0.952045	No
Stomach	320	CMIP	ENSG00000153815.16	16	81445170	81711762	0.00107563	0.00399438	0.787895	17972	0.980163	No
Stomach	320	RP11-960L18.1	ENSG00000261218.5	16	81738248	81767868	0.0198636	0.0174079	0.254759	17972	0.883515	No
Stomach	320	PLCG2	ENSG00000197943.9	16	81779258	81962693	0.00202227	0.00421693	0.631893	17972	0.96208	No
Stomach	320	SDR42E1	ENSG00000184860.9	16	81989017	82011488	0.00191403	0.00586964	0.744585	17972	0.978078	No
Stomach	320	HSD17B2	ENSG00000086696.10	16	82035004	82098534	0.00414136	0.0132733	0.755254	17972	0.979106	No
Stomach	320	MPHOSPH6	ENSG00000135698.9	16	82147798	82170226	0.00183505	0.00384861	0.633848	17972	0.962379	No
Stomach	320	CDH13	ENSG00000140945.16	16	82626803	83800640	-0.00611267	0.00867584	0.481633	17972	0.939137	No
Stomach	320	HSBP1	ENSG00000230989.6	16	83807843	83819737	-0.00111723	0.00198098	0.573194	17972	0.952045	No
Stomach	320	MLYCD	ENSG00000103150.5	16	83899126	83927026	-0.00718912	0.00356349	0.0445462	17972	0.763188	No
Stomach	320	RP11-505K9.4	ENSG00000260300.5	16	83931311	83948281	0.00528616	0.0082155	0.520435	17972	0.947908	No
Stomach	320	OSGIN1	ENSG00000140961.12	16	83949115	83966332	-0.0136896	0.00838743	0.103702	17972	0.797898	No
Stomach	320	NECAB2	ENSG00000103154.9	16	83968632	84002776	0.00228143	0.0105044	0.82821	17972	0.983486	No
Stomach	320	MBTPS1	ENSG00000140943.16	16	84053766	84116906	0.00223161	0.00169085	0.187908	17972	0.856043	No
Stomach	320	HSDL1	ENSG00000103160.11	16	84122281	84145188	-0.000137508	0.00313596	0.965054	17972	0.997645	No
Stomach	320	DNAAF1	ENSG00000154099.17	16	84145310	84177846	0.00829776	0.00997062	0.405951	17972	0.922916	No
Stomach	320	TAF1C	ENSG00000103168.16	16	84177919	84187070	0.00529405	0.00316495	0.095434	17972	0.787399	No
Stomach	320	ADAD2	ENSG00000140955.10	16	84191138	84197166	0.014445	0.0173401	0.405491	17972	0.922916	No
Stomach	320	WFDC1	ENSG00000103175.10	16	84294646	84329851	-0.00706568	0.00838951	0.400349	17972	0.922916	No
Stomach	320	ATP2C2	ENSG00000064270.12	16	84368527	84464187	-0.00665651	0.0115779	0.565769	17972	0.952045	No
Stomach	320	TLDC1	ENSG00000140950.15	16	84476421	84554033	-0.000223479	0.00343543	0.948177	17972	0.996441	No
Stomach	320	COTL1	ENSG00000103187.7	16	84565594	84618077	0.00592887	0.00386246	0.125845	17972	0.810644	No
Stomach	320	KLHL36	ENSG00000135686.12	16	84648525	84662314	-0.00175212	0.00304969	0.566047	17972	0.952045	No
Stomach	320	USP10	ENSG00000103194.15	16	84699978	84779922	-0.00309231	0.00180019	0.0868781	17972	0.781893	No
Stomach	320	CRISPLD2	ENSG00000103196.11	16	84819984	84920768	-0.00027769	0.00714682	0.969032	17972	0.998284	No
Stomach	320	ZDHHC7	ENSG00000153786.12	16	84974181	85011535	-0.000273797	0.00259244	0.91596	17972	0.993924	No
Stomach	320	KIAA0513	ENSG00000135709.12	16	85027751	85094230	0.00200214	0.00443114	0.651716	17972	0.964505	No
Stomach	320	FAM92B	ENSG00000153789.12	16	85098358	85112508	0.00655001	0.0191193	0.732152	17972	0.9767	No
Stomach	320	LINC02139	ENSG00000278214.1	16	85137150	85149443	0.015944	0.0181598	0.380661	17972	0.920408	No
Stomach	320	RP11-442O1.3	ENSG00000275088.1	16	85142696	85146001	0.00399446	0.0165206	0.809112	17972	0.982478	No
Stomach	320	GSE1	ENSG00000131149.18	16	85169525	85676197	0.000286957	0.00291043	0.921525	17972	0.994345	No
Stomach	320	GINS2	ENSG00000131153.8	16	85676205	85690073	0.000917339	0.00795999	0.90833	17972	0.993112	No
Stomach	320	C16orf74	ENSG00000154102.10	16	85690084	85751129	-0.00157628	0.00885197	0.858788	17972	0.987549	No
Stomach	320	EMC8	ENSG00000131148.8	16	85771758	85799608	-0.00510215	0.00200572	0.0114702	17972	0.666412	No
Stomach	320	COX4I1	ENSG00000131143.8	16	85798633	85807044	-0.000895836	0.0024451	0.714342	17972	0.973657	No
Stomach	320	IRF8	ENSG00000140968.10	16	85898803	85922609	-0.00276901	0.00698077	0.6919	17972	0.970138	No
Stomach	320	RP11-805I24.3	ENSG00000268505.1	16	86192793	86198913	0.00112182	0.0130961	0.931793	17972	0.99491	No
Stomach	320	LINC01082	ENSG00000269186.1	16	86196399	86199720	0.0168798	0.0120043	0.160722	17972	0.844427	No
Stomach	320	RP11-514D23.3	ENSG00000270058.1	16	86221423	86222729	0.0275574	0.0115228	0.0173978	17972	0.709527	No
Stomach	320	LINC01081	ENSG00000268754.1	16	86225580	86275745	0.00469388	0.013716	0.732428	17972	0.9767	No
Stomach	320	LINC02135	ENSG00000268532.1	16	86286427	86293389	0.0144667	0.0184492	0.433583	17972	0.928473	No
Stomach	320	FENDRR	ENSG00000268388.5	16	86474529	86509099	0.00284549	0.00605972	0.639003	17972	0.962659	No
Stomach	320	FOXF1	ENSG00000103241.6	16	86510527	86515418	0.00356689	0.00586687	0.54367	17972	0.950702	No
Stomach	320	RP11-463O9.9	ENSG00000270020.1	16	86520383	86523897	0.00168016	0.0129774	0.897075	17972	0.991299	No
Stomach	320	MTHFSD	ENSG00000103248.18	16	86530176	86555235	-0.00208013	0.00278133	0.455115	17972	0.935891	No
Stomach	320	FOXC2	ENSG00000176692.5	16	86567251	86569728	-0.0114123	0.0131796	0.387235	17972	0.922491	No
Stomach	320	FOXL1	ENSG00000176678.5	16	86576368	86582160	-0.0152192	0.00922215	0.0999382	17972	0.794652	No
Stomach	320	C16orf95	ENSG00000260456.6	16	87083562	87317420	-0.00550635	0.00445341	0.217271	17972	0.866654	No
Stomach	320	FBXO31	ENSG00000103264.17	16	87327427	87389760	-0.00642336	0.00273904	0.0196773	17972	0.717745	No
Stomach	320	MAP1LC3B	ENSG00000140941.12	16	87383995	87404779	-0.00236662	0.00337855	0.484172	17972	0.939376	No
Stomach	320	ZCCHC14	ENSG00000140948.11	16	87406246	87492045	-0.00450681	0.00241327	0.062812	17972	0.778518	No
Stomach	320	RP11-482M8.1	ENSG00000260750.5	16	87492555	87515635	-0.0127697	0.0153149	0.405057	17972	0.922916	No
Stomach	320	JPH3	ENSG00000154118.12	16	87602887	87698147	-0.0192615	0.00813438	0.0185267	17972	0.709527	No
Stomach	320	RP11-278A23.1	ENSG00000226180.3	16	87693537	87696147	-0.00725544	0.00930186	0.436011	17972	0.929832	No
Stomach	320	KLHDC4	ENSG00000104731.13	16	87696485	87765992	-0.000247705	0.00220027	0.91044	17972	0.993462	No
Stomach	320	SLC7A5	ENSG00000103257.8	16	87830023	87869488	0.00366256	0.00823262	0.656727	17972	0.966026	No
Stomach	320	BANP	ENSG00000172530.20	16	87949244	88077318	-0.00651294	0.00360168	0.071567	17972	0.778518	No
Stomach	320	RP11-863P13.4	ENSG00000205037.2	16	88088041	88100985	0.0140643	0.0204493	0.492136	17972	0.94147	No
Stomach	320	ZNF469	ENSG00000225614.2	16	88427471	88440757	-0.000341264	0.00894214	0.969583	17972	0.998284	No
Stomach	320	ZFPM1	ENSG00000179588.8	16	88453317	88537016	-0.0120058	0.00531066	0.0244996	17972	0.722584	No
Stomach	320	ZC3H18	ENSG00000158545.15	16	88570381	88631966	-0.00394366	0.00220765	0.0750572	17972	0.778518	No
Stomach	320	IL17C	ENSG00000124391.4	16	88638593	88640473	0.0249076	0.0210321	0.237252	17972	0.880435	No
Stomach	320	CYBA	ENSG00000051523.10	16	88643283	88651152	-0.00931142	0.00475236	0.051007	17972	0.770664	No
Stomach	320	MVD	ENSG00000167508.11	16	88651935	88663161	0.0116546	0.00643441	0.0711034	17972	0.778518	No
Stomach	320	SNAI3	ENSG00000185669.5	16	88677682	88681714	-0.00445594	0.0067458	0.509411	17972	0.945828	No
Stomach	320	RNF166	ENSG00000158717.10	16	88696495	88706421	-0.00370111	0.00349595	0.290602	17972	0.895685	No
Stomach	320	CTU2	ENSG00000174177.12	16	88706463	88715342	-0.00374442	0.00279355	0.181143	17972	0.851406	No
Stomach	320	PIEZO1	ENSG00000103335.21	16	88715387	88785211	-0.000674956	0.00351151	0.847707	17972	0.986858	No
Stomach	320	CDT1	ENSG00000167513.8	16	88803213	88809258	-8.46172e-05	0.00772654	0.991269	17972	0.999435	No
Stomach	320	APRT	ENSG00000198931.10	16	88809339	88811944	0.00178418	0.00274714	0.516535	17972	0.947908	No
Stomach	320	GALNS	ENSG00000141012.12	16	88813734	88856970	-0.00142356	0.00320892	0.657636	17972	0.966509	No
Stomach	320	TRAPPC2L	ENSG00000167515.10	16	88857086	88862686	-0.00408422	0.00220237	0.0646609	17972	0.778518	No
Stomach	320	PABPN1L	ENSG00000205022.9	16	88863333	88866660	0.032979	0.0170985	0.0547095	17972	0.776765	No
Stomach	320	CBFA2T3	ENSG00000129993.14	16	88874858	88977204	-0.0108423	0.00492085	0.0283359	17972	0.735915	No
Stomach	320	CTD-2555A7.2	ENSG00000256982.1	16	89046172	89052965	-0.0188074	0.0162344	0.24759	17972	0.881724	No
Stomach	320	ACSF3	ENSG00000176715.15	16	89088375	89155846	-0.000194457	0.00256795	0.939689	17972	0.996291	No
Stomach	320	LINC00304	ENSG00000180422.3	16	89159146	89164245	0.000805497	0.0108457	0.940846	17972	0.996291	No
Stomach	320	CDH15	ENSG00000129910.7	16	89171767	89195492	-0.0110485	0.0185958	0.552869	17972	0.950958	No
Stomach	320	SLC22A31	ENSG00000259803.6	16	89195761	89201664	-0.0382261	0.0255976	0.136405	17972	0.821703	No
Stomach	320	ZNF778	ENSG00000170100.13	16	89217703	89237071	-0.00536752	0.0037996	0.158801	17972	0.841663	No
Stomach	320	ANKRD11	ENSG00000167522.14	16	89267627	89490561	-0.00205315	0.00251097	0.414198	17972	0.924999	No
Stomach	320	SPG7	ENSG00000197912.14	16	89490917	89557768	4.76604e-05	0.00226658	0.983238	17972	0.998833	No
Stomach	320	RPL13	ENSG00000167526.13	16	89560657	89566828	-0.0013811	0.00327132	0.673195	17972	0.968745	No
Stomach	320	CPNE7	ENSG00000178773.14	16	89575768	89597246	-0.00491787	0.010908	0.652426	17972	0.964883	No
Stomach	320	DPEP1	ENSG00000015413.9	16	89613308	89638456	-0.0442952	0.0166465	0.0082146	17972	0.664549	No
Stomach	320	CHMP1A	ENSG00000131165.14	16	89644431	89657801	-0.00165757	0.00237828	0.486371	17972	0.93951	No
Stomach	320	SPATA33	ENSG00000167523.13	16	89657846	89671272	-0.00129507	0.00321984	0.687813	17972	0.970138	No
Stomach	320	CDK10	ENSG00000185324.21	16	89680737	89696342	1.62158e-05	0.00328139	0.99606	17972	0.999835	No
Stomach	320	LINC02166	ENSG00000260259.1	16	89682620	89686569	0.0054385	0.0102462	0.595965	17972	0.95478	No
Stomach	320	SPATA2L	ENSG00000158792.15	16	89696365	89701705	-0.00454478	0.00529878	0.391746	17972	0.922916	No
Stomach	320	VPS9D1	ENSG00000075399.13	16	89707134	89720984	-0.00609869	0.00321269	0.0586211	17972	0.778518	No
Stomach	320	ZNF276	ENSG00000158805.11	16	89720400	89740903	-0.00384671	0.0024176	0.11264	17972	0.803754	No
Stomach	320	FANCA	ENSG00000187741.14	16	89737549	89816657	0.00990025	0.00707979	0.163038	17972	0.845131	No
Stomach	320	SPIRE2	ENSG00000204991.10	16	89818179	89871319	0.00369349	0.00612651	0.547054	17972	0.950958	No
Stomach	320	TCF25	ENSG00000141002.19	16	89873570	89913417	0.00281176	0.00193063	0.146337	17972	0.833325	No
Stomach	320	MC1R	ENSG00000258839.3	16	89913628	89920977	-0.00740201	0.00612373	0.22772	17972	0.874578	No
Stomach	320	TUBB3	ENSG00000258947.6	16	89921392	89938761	0.0102486	0.00913072	0.262581	17972	0.886711	No
Stomach	320	DEF8	ENSG00000140995.16	16	89947925	89968060	-0.000973984	0.00223003	0.662603	17972	0.967637	No
Stomach	320	CENPBD1	ENSG00000177946.5	16	89970932	89971785	-0.0025196	0.00502335	0.616335	17972	0.959975	No
Stomach	320	DBNDD1	ENSG00000003249.13	16	90004865	90020043	-0.006044	0.00730007	0.408369	17972	0.922916	No
Stomach	320	GAS8	ENSG00000141013.16	16	90019629	90044975	0.00260913	0.00314878	0.407984	17972	0.922916	No
Stomach	320	FAM157C	ENSG00000260528.4	16	90102271	90178344	-0.0278735	0.0201865	0.168377	17972	0.846809	No
Stomach	320	RP11-356C4.5	ENSG00000261172.1	16	90110574	90168225	-0.0482833	0.0304757	0.114181	17972	0.8042	No
Stomach	320	LINC02193	ENSG00000260923.6	16	90173217	90222678	-0.0185059	0.0138325	0.181964	17972	0.851905	No
Stomach	320	RP11-1228E12.1	ENSG00000280279.1	17	64099	76866	0.0053916	0.0187227	0.773568	17972	0.979106	No
Stomach	320	DOC2B	ENSG00000272636.3	17	142789	181636	0.00792069	0.00648106	0.222625	17972	0.871488	No
Stomach	320	LINC02091	ENSG00000273172.1	17	183824	191587	0.00711769	0.0191319	0.710132	17972	0.973657	No
Stomach	320	RPH3AL	ENSG00000181031.15	17	212389	386254	-0.00111928	0.00469006	0.811541	17972	0.983066	No
Stomach	320	C17orf97	ENSG00000187624.8	17	410327	431062	0.00353635	0.0105537	0.737799	17972	0.977511	No
Stomach	320	RFLNB	ENSG00000183688.4	17	439978	445939	-0.00285476	0.0057271	0.618524	17972	0.959979	No
Stomach	320	VPS53	ENSG00000141252.19	17	508668	721717	0.0015904	0.00262529	0.545107	17972	0.950702	No
Stomach	320	FAM57A	ENSG00000167695.14	17	732412	742972	-0.0066818	0.00424594	0.116619	17972	0.8042	No
Stomach	320	GEMIN4	ENSG00000179409.10	17	744414	752659	-0.00218706	0.00336733	0.516519	17972	0.947908	No
Stomach	320	GLOD4	ENSG00000167699.13	17	757097	783390	0.00132794	0.00298446	0.656677	17972	0.966026	No
Stomach	320	RP11-676J12.4	ENSG00000262228.2	17	763565	765319	0.00848713	0.0101043	0.401608	17972	0.922916	No
Stomach	320	MRM3	ENSG00000171861.10	17	782452	792509	-0.00202743	0.00262002	0.439649	17972	0.931411	No
Stomach	320	RP11-676J12.9	ENSG00000277491.1	17	795306	795794	0.0212438	0.0117767	0.0722587	17972	0.778518	No
Stomach	320	NXN	ENSG00000167693.16	17	799313	979770	-0.00251789	0.00356515	0.480584	17972	0.939137	No
Stomach	320	TIMM22	ENSG00000177370.4	17	997117	1003517	-0.00343454	0.00216853	0.114297	17972	0.8042	No
Stomach	320	ABR	ENSG00000159842.14	17	1003672	1229021	-0.00198654	0.00284234	0.485154	17972	0.939474	No
Stomach	320	TUSC5	ENSG00000184811.3	17	1279663	1300987	0.00926698	0.0219436	0.673104	17972	0.968745	No
Stomach	320	YWHAE	ENSG00000108953.16	17	1344272	1400378	-0.000852523	0.00171994	0.620492	17972	0.960613	No
Stomach	320	CRK	ENSG00000167193.7	17	1420689	1463162	-0.00242183	0.00216162	0.263454	17972	0.887199	No
Stomach	320	MYO1C	ENSG00000197879.14	17	1464098	1492812	-0.00131347	0.00341499	0.700795	17972	0.972816	No
Stomach	320	INPP5K	ENSG00000132376.19	17	1494571	1516888	-0.00158075	0.00255491	0.536579	17972	0.949931	No
Stomach	320	PITPNA	ENSG00000174238.14	17	1518097	1562816	0.000879463	0.00183041	0.631244	17972	0.961976	No
Stomach	320	SLC43A2	ENSG00000167703.14	17	1569267	1628840	0.00324486	0.00638233	0.61154	17972	0.959541	No
Stomach	320	SCARF1	ENSG00000074660.15	17	1633858	1645747	-0.00512597	0.00433796	0.238285	17972	0.881355	No
Stomach	320	RILP	ENSG00000167705.11	17	1646145	1650077	-0.00422149	0.0044916	0.34805	17972	0.917859	No
Stomach	320	PRPF8	ENSG00000174231.16	17	1650629	1684725	-0.0011736	0.00200392	0.558553	17972	0.950958	No
Stomach	320	TLCD2	ENSG00000185561.9	17	1702790	1710438	0.00415832	0.00582595	0.475935	17972	0.939137	No
Stomach	320	MIR22HG	ENSG00000186594.14	17	1711493	1717174	-0.000252968	0.00719011	0.971958	17972	0.998284	No
Stomach	320	WDR81	ENSG00000167716.18	17	1716523	1738599	-0.000492944	0.00310672	0.874036	17972	0.987715	No
Stomach	320	SERPINF2	ENSG00000167711.13	17	1742836	1755268	0.0093931	0.00783804	0.231714	17972	0.877327	No
Stomach	320	SERPINF1	ENSG00000132386.10	17	1761959	1777574	0.00649588	0.00505271	0.199573	17972	0.862576	No
Stomach	320	SMYD4	ENSG00000186532.11	17	1779485	1830634	-0.00308285	0.00318918	0.334498	17972	0.914087	No
Stomach	320	RPA1	ENSG00000132383.11	17	1829702	1900082	-0.00174965	0.00257413	0.497218	17972	0.943137	No
Stomach	320	RTN4RL1	ENSG00000185924.6	17	1934677	2025345	-0.0129021	0.00976021	0.187211	17972	0.855997	No
Stomach	320	DPH1	ENSG00000108963.17	17	2030110	2042604	-0.00267885	0.00245559	0.27619	17972	0.891085	No
Stomach	320	RP11-667K14.3	ENSG00000263050.1	17	2043475	2044968	0.000344615	0.00945203	0.97094	17972	0.998284	No
Stomach	320	HIC1	ENSG00000177374.12	17	2054154	2063241	0.00141772	0.00545088	0.794974	17972	0.981232	No
Stomach	320	SMG6	ENSG00000070366.13	17	2065073	2303703	-0.00060674	0.00263217	0.817854	17972	0.983486	No
Stomach	320	SRR	ENSG00000167720.12	17	2303383	2325260	-0.00127407	0.00478551	0.790242	17972	0.981075	No
Stomach	320	TSR1	ENSG00000167721.10	17	2322503	2337497	-0.00268624	0.00243129	0.270112	17972	0.888074	No
Stomach	320	SGSM2	ENSG00000141258.12	17	2337508	2381058	0.00392918	0.00285996	0.170518	17972	0.847316	No
Stomach	320	MNT	ENSG00000070444.14	17	2384060	2401118	-0.0038983	0.00383688	0.31045	17972	0.90127	No
Stomach	320	METTL16	ENSG00000127804.12	17	2405562	2511891	-0.00263464	0.00227858	0.2485	17972	0.881724	No
Stomach	320	PAFAH1B1	ENSG00000007168.12	17	2593210	2685615	-0.00216638	0.00169065	0.201055	17972	0.862576	No
Stomach	320	RP11-74E22.6	ENSG00000272911.1	17	2688473	2688960	0.00422357	0.0164549	0.797607	17972	0.98127	No
Stomach	320	CLUH	ENSG00000132361.16	17	2689386	2712481	-0.00427323	0.00295979	0.149857	17972	0.836056	No
Stomach	320	RP11-74E22.8	ENSG00000277200.1	17	2720801	2723947	-0.013849	0.00927611	0.136501	17972	0.821703	No
Stomach	320	RAP1GAP2	ENSG00000132359.14	17	2755705	3037739	-0.0044264	0.00520442	0.395725	17972	0.922916	No
Stomach	320	SPATA22	ENSG00000141255.12	17	3443174	3472341	-0.0116506	0.023252	0.6167	17972	0.959975	No
Stomach	320	ASPA	ENSG00000108381.10	17	3472374	3503419	0.00146925	0.00744432	0.843676	17972	0.986309	No
Stomach	320	TRPV3	ENSG00000167723.14	17	3510502	3557995	-0.0125604	0.00912816	0.169854	17972	0.846883	No
Stomach	320	TRPV1	ENSG00000196689.11	17	3565444	3597098	-0.000730127	0.00481213	0.879505	17972	0.989344	No
Stomach	320	SHPK	ENSG00000197417.7	17	3608262	3636322	0.00108996	0.0040254	0.786755	17972	0.979738	No
Stomach	320	CTNS	ENSG00000040531.14	17	3636468	3661542	-0.000318641	0.00450304	0.943635	17972	0.996386	No
Stomach	320	TAX1BP3	ENSG00000213977.7	17	3662896	3668682	0.000988149	0.00346434	0.775663	17972	0.979106	No
Stomach	320	EMC6	ENSG00000127774.6	17	3668815	3669668	-0.00525263	0.00231235	0.0238266	17972	0.722584	No
Stomach	320	P2RX5	ENSG00000083454.21	17	3672199	3696404	-0.00245553	0.00848278	0.772421	17972	0.979106	No
Stomach	320	ITGAE	ENSG00000083457.11	17	3714628	3801243	-0.000545596	0.00359952	0.879625	17972	0.989344	No
Stomach	320	GSG2	ENSG00000177602.5	17	3723903	3726699	0.0132087	0.0112288	0.240404	17972	0.881673	No
Stomach	320	NCBP3	ENSG00000074356.16	17	3802165	3846251	0.00125157	0.00179419	0.48599	17972	0.93951	No
Stomach	320	CAMKK1	ENSG00000004660.14	17	3860315	3893044	-0.00408029	0.00498512	0.413729	17972	0.924768	No
Stomach	320	P2RX1	ENSG00000108405.3	17	3896592	3916500	-0.0103878	0.009008	0.249762	17972	0.882254	No
Stomach	320	ATP2A3	ENSG00000074370.17	17	3923870	3964464	-0.000511063	0.00516364	0.921226	17972	0.994345	No
Stomach	320	ZZEF1	ENSG00000074755.14	17	4004445	4143020	0.00106587	0.00247308	0.66679	17972	0.968307	No
Stomach	320	CYB5D2	ENSG00000167740.9	17	4143168	4187310	0.00325736	0.00303314	0.283725	17972	0.892879	No
Stomach	320	ANKFY1	ENSG00000185722.16	17	4163907	4263977	-0.0008827	0.00255135	0.729607	17972	0.975957	No
Stomach	320	RP11-104O19.4	ENSG00000274363.1	17	4267691	4268430	0.0102561	0.0188151	0.586094	17972	0.953532	No
Stomach	320	UBE2G1	ENSG00000132388.12	17	4269259	4366628	-0.00383423	0.00227582	0.0930798	17972	0.787399	No
Stomach	320	SPNS3	ENSG00000182557.7	17	4433688	4488208	-0.0140976	0.00905857	0.120705	17972	0.805911	No
Stomach	320	SPNS2	ENSG00000183018.8	17	4498838	4538896	-0.00248074	0.0072617	0.732878	17972	0.9767	No
Stomach	320	MYBBP1A	ENSG00000132382.14	17	4539036	4555631	-0.00106774	0.00306238	0.727587	17972	0.975248	No
Stomach	320	GGT6	ENSG00000167741.10	17	4556927	4560818	0.0196296	0.0108348	0.0710367	17972	0.778518	No
Stomach	320	SMTNL2	ENSG00000188176.11	17	4583999	4608319	0.00289681	0.00864324	0.737745	17972	0.977511	No
Stomach	320	LINC01996	ENSG00000261863.1	17	4610449	4617650	0.0239233	0.0185334	0.197766	17972	0.862576	No
Stomach	320	ALOX15	ENSG00000161905.12	17	4630902	4642294	0.00282074	0.0236548	0.905161	17972	0.992805	No
Stomach	320	PELP1	ENSG00000141456.14	17	4669774	4704229	-0.00383685	0.00217163	0.0782846	17972	0.779628	No
Stomach	320	ARRB2	ENSG00000141480.17	17	4710489	4721499	-0.00583724	0.00365205	0.111026	17972	0.802031	No
Stomach	320	MED11	ENSG00000161920.9	17	4731428	4733525	0.00196456	0.00263436	0.45641	17972	0.935891	No
Stomach	320	CXCL16	ENSG00000161921.14	17	4733611	4739922	0.0016617	0.00496667	0.738185	17972	0.97759	No
Stomach	320	ZMYND15	ENSG00000141497.13	17	4740015	4746119	0.00141763	0.00804488	0.860244	17972	0.987549	No
Stomach	320	TM4SF5	ENSG00000142484.6	17	4771892	4783211	0.00151905	0.0124255	0.902781	17972	0.992668	No
Stomach	320	VMO1	ENSG00000182853.11	17	4785285	4786433	0.0048777	0.00808832	0.546931	17972	0.950958	No
Stomach	320	GLTPD2	ENSG00000182327.7	17	4789226	4790390	-0.00515331	0.0106071	0.627442	17972	0.961276	No
Stomach	320	PSMB6	ENSG00000142507.9	17	4796144	4798503	0.00238029	0.00204885	0.246259	17972	0.881673	No
Stomach	320	RP11-81A22.5	ENSG00000262165.2	17	4801159	4807013	0.0236405	0.0158862	0.137777	17972	0.822636	No
Stomach	320	PLD2	ENSG00000129219.13	17	4807096	4823434	0.00762609	0.00317002	0.0167509	17972	0.709527	No
Stomach	320	MINK1	ENSG00000141503.15	17	4833388	4897773	0.00211392	0.00228984	0.356665	17972	0.917859	No
Stomach	320	CHRNE	ENSG00000108556.7	17	4898062	4903074	0.00508034	0.0102366	0.620055	17972	0.960613	No
Stomach	320	C17orf107	ENSG00000205710.3	17	4899418	4902932	-0.00102197	0.0078415	0.896395	17972	0.991299	No
Stomach	320	GP1BA	ENSG00000185245.7	17	4932297	4935030	-0.0206355	0.00831655	0.0136435	17972	0.683009	No
Stomach	320	SLC25A11	ENSG00000108528.13	17	4937130	4940007	-0.00362076	0.00228009	0.113349	17972	0.8042	No
Stomach	320	RNF167	ENSG00000108523.15	17	4940252	4945222	0.000923998	0.00188882	0.625065	17972	0.961276	No
Stomach	320	PFN1	ENSG00000108518.7	17	4945652	4949061	0.00185546	0.00293236	0.527382	17972	0.948279	No
Stomach	320	ENO3	ENSG00000108515.17	17	4948092	4957131	-5.65131e-05	0.00402196	0.988799	17972	0.999435	No
Stomach	320	SPAG7	ENSG00000091640.7	17	4959226	4967872	0.0028924	0.00269254	0.283589	17972	0.892879	No
Stomach	320	CAMTA2	ENSG00000108509.20	17	4967992	4987652	0.000483655	0.0022598	0.830674	17972	0.983746	No
Stomach	320	INCA1	ENSG00000196388.8	17	4988226	4997610	0.00392626	0.00413549	0.343183	17972	0.916247	No
Stomach	320	KIF1C	ENSG00000129250.11	17	4997948	5028401	-0.000635028	0.00317271	0.841497	17972	0.985687	No
Stomach	320	SLC52A1	ENSG00000132517.14	17	5032600	5052009	0.00519271	0.0173521	0.764953	17972	0.979106	No
Stomach	320	ZFP3	ENSG00000180787.5	17	5078248	5096374	0.000460798	0.00401648	0.908739	17972	0.993112	No
Stomach	320	ZNF232	ENSG00000167840.13	17	5105541	5123116	0.00436098	0.00570572	0.445283	17972	0.93221	No
Stomach	320	USP6	ENSG00000129204.16	17	5116438	5175034	0.00127382	0.0165618	0.938744	17972	0.996245	No
Stomach	320	ZNF594	ENSG00000180626.9	17	5179536	5191883	-0.00605456	0.00444439	0.174134	17972	0.85101	No
Stomach	320	SCIMP	ENSG00000161929.14	17	5208961	5234860	0.00988156	0.00891212	0.26842	17972	0.88736	No
Stomach	320	RP11-333E1.2	ENSG00000263164.1	17	5240508	5241543	-0.0030405	0.0108014	0.778529	17972	0.979106	No
Stomach	320	RABEP1	ENSG00000029725.16	17	5282265	5385812	-0.002944	0.0019238	0.127001	17972	0.811758	No
Stomach	320	NUP88	ENSG00000108559.11	17	5360963	5419640	0.000780016	0.0022399	0.727908	17972	0.975248	No
Stomach	320	RPAIN	ENSG00000129197.14	17	5420161	5431293	-1.84789e-05	0.00246951	0.994035	17972	0.999835	No
Stomach	320	C1QBP	ENSG00000108561.8	17	5432877	5448808	-0.004222	0.00272806	0.122776	17972	0.80775	No
Stomach	320	DHX33	ENSG00000005100.12	17	5440912	5469060	-0.00203512	0.00244765	0.40638	17972	0.922916	No
Stomach	320	DERL2	ENSG00000072849.10	17	5471251	5486811	-0.00375031	0.00263633	0.155912	17972	0.839406	No
Stomach	320	MIS12	ENSG00000167842.15	17	5486285	5490814	-0.00205838	0.00340315	0.545742	17972	0.950702	No
Stomach	320	NLRP1	ENSG00000091592.15	17	5499427	5619424	-0.000309479	0.00372636	0.933867	17972	0.995578	No
Stomach	320	WSCD1	ENSG00000179314.13	17	5772234	6124427	0.00372158	0.00786292	0.63634	17972	0.962659	No
Stomach	320	FAM64A	ENSG00000129195.15	17	6444415	6451263	-0.0125994	0.0115756	0.277278	17972	0.891115	No
Stomach	320	PITPNM3	ENSG00000091622.15	17	6451470	6556494	-0.00815079	0.00668914	0.223993	17972	0.873032	No
Stomach	320	KIAA0753	ENSG00000198920.9	17	6578148	6640757	0.00399224	0.00341576	0.243431	17972	0.881673	No
Stomach	320	CTC-281F24.5	ENSG00000282936.1	17	6636780	6640316	0.00318682	0.00931812	0.73259	17972	0.9767	No
Stomach	320	TXNDC17	ENSG00000129235.10	17	6640928	6643314	-0.00214269	0.00372109	0.56517	17972	0.951971	No
Stomach	320	MED31	ENSG00000108590.10	17	6644542	6651634	-0.00421047	0.00342998	0.220585	17972	0.868994	No
Stomach	320	C17orf100	ENSG00000256806.5	17	6651718	6684712	-0.0022274	0.005507	0.686159	17972	0.970138	No
Stomach	320	CTC-281F24.1	ENSG00000261996.1	17	6653474	6655009	0.000930884	0.0160046	0.953657	17972	0.997086	No
Stomach	320	XAF1	ENSG00000132530.16	17	6755448	6771928	0.00556458	0.00641955	0.386739	17972	0.922303	No
Stomach	320	FBXO39	ENSG00000177294.6	17	6776223	6797101	-0.00139929	0.0154773	0.928023	17972	0.99491	No
Stomach	320	RP11-589P10.5	ENSG00000262089.1	17	6994642	6995189	-0.00429371	0.0059076	0.467912	17972	0.938546	No
Stomach	320	ALOX12	ENSG00000108839.11	17	6996065	7010736	0.000205017	0.00519795	0.968565	17972	0.99817	No
Stomach	320	RNASEK	ENSG00000219200.11	17	7012417	7014494	4.73422e-05	0.00203494	0.981455	17972	0.998833	No
Stomach	320	C17orf49	ENSG00000258315.5	17	7014533	7015817	0.00331714	0.00372447	0.373845	17972	0.920408	No
Stomach	320	BCL6B	ENSG00000161940.10	17	7023020	7030290	0.0014074	0.00905717	0.876618	17972	0.988182	No
Stomach	320	SLC16A13	ENSG00000174327.6	17	7036075	7040121	-0.00426359	0.00732841	0.561148	17972	0.951647	No
Stomach	320	SLC16A11	ENSG00000174326.11	17	7041630	7043923	-0.0125974	0.00935963	0.179349	17972	0.851102	No
Stomach	320	CLEC10A	ENSG00000132514.13	17	7074537	7080307	-0.019909	0.00966583	0.0402922	17972	0.757381	No
Stomach	320	ASGR2	ENSG00000161944.16	17	7101322	7115700	-0.0200024	0.012041	0.0977275	17972	0.789892	No
Stomach	320	ASGR1	ENSG00000141505.11	17	7173431	7179564	0.000980088	0.00736327	0.8942	17972	0.991299	No
Stomach	320	DLG4	ENSG00000132535.18	17	7189890	7219702	-0.00111876	0.00393244	0.776228	17972	0.979106	No
Stomach	320	ACADVL	ENSG00000072778.19	17	7217716	7225273	-0.00162629	0.00413508	0.694386	17972	0.970898	No
Stomach	320	DVL2	ENSG00000004975.11	17	7225341	7234545	0.00236155	0.00241359	0.328652	17972	0.913353	No
Stomach	320	PHF23	ENSG00000040633.12	17	7235028	7239722	-0.000967963	0.00348643	0.781483	17972	0.97921	No
Stomach	320	GABARAP	ENSG00000170296.9	17	7240014	7242199	0.00122763	0.00219933	0.577138	17972	0.952578	No
Stomach	320	CTDNEP1	ENSG00000175826.11	17	7243815	7252023	-0.00153747	0.00165215	0.352821	17972	0.917859	No
Stomach	320	ELP5	ENSG00000170291.14	17	7252082	7259902	-0.000549649	0.00241821	0.82035	17972	0.983486	No
Stomach	320	CLDN7	ENSG00000181885.18	17	7259941	7263983	-0.00117269	0.0107492	0.9132	17972	0.993837	No
Stomach	320	SLC2A4	ENSG00000181856.14	17	7281667	7288251	-0.0186982	0.00925037	0.0441379	17972	0.76017	No
Stomach	320	YBX2	ENSG00000006047.12	17	7288258	7294615	0.00600961	0.00980027	0.540206	17972	0.950003	No
Stomach	320	EIF5A	ENSG00000132507.17	17	7306999	7312463	-0.00107451	0.00242933	0.658589	17972	0.966522	No
Stomach	320	GPS2	ENSG00000132522.15	17	7311324	7315564	-0.000529118	0.00224502	0.813839	17972	0.983123	No
Stomach	320	NEURL4	ENSG00000215041.9	17	7315628	7329393	0.000449795	0.00226023	0.842396	17972	0.986032	No
Stomach	320	ACAP1	ENSG00000072818.11	17	7336529	7351478	-0.0015845	0.0053333	0.766601	17972	0.979106	No
Stomach	320	KCTD11	ENSG00000213859.4	17	7351889	7354669	0.00134558	0.00362325	0.710622	17972	0.973657	No
Stomach	320	TNK1	ENSG00000174292.12	17	7380534	7389726	-0.00101717	0.00445907	0.819715	17972	0.983486	No
Stomach	320	PLSCR3	ENSG00000187838.16	17	7389775	7394843	0.00162654	0.0028353	0.566619	17972	0.952045	No
Stomach	320	TMEM256	ENSG00000205544.3	17	7402975	7404137	0.000603207	0.00286586	0.833437	17972	0.983746	No
Stomach	320	NLGN2	ENSG00000169992.9	17	7404874	7419860	0.00372865	0.00350349	0.288069	17972	0.894314	No
Stomach	320	TMEM102	ENSG00000181284.2	17	7435443	7437679	-0.00367274	0.0053925	0.496349	17972	0.942958	No
Stomach	320	FGF11	ENSG00000161958.10	17	7438273	7444937	0.00119396	0.00841073	0.88721	17972	0.991046	No
Stomach	320	CHRNB1	ENSG00000170175.10	17	7445061	7457707	-0.00197913	0.00428785	0.644728	17972	0.962989	No
Stomach	320	ZBTB4	ENSG00000174282.11	17	7459366	7484263	-0.00131469	0.00237793	0.580766	17972	0.952871	No
Stomach	320	SLC35G6	ENSG00000259224.2	17	7481332	7483496	-0.0158621	0.0184474	0.390559	17972	0.922916	No
Stomach	320	POLR2A	ENSG00000181222.15	17	7484366	7514616	-0.000476523	0.00351404	0.892225	17972	0.991299	No
Stomach	320	TNFSF12	ENSG00000239697.10	17	7548891	7557819	0.00020413	0.00315702	0.948489	17972	0.996441	No
Stomach	320	TNFSF13	ENSG00000161955.16	17	7558292	7561608	-0.00670797	0.00382542	0.0805397	17972	0.78054	No
Stomach	320	SENP3	ENSG00000161956.12	17	7561875	7571969	-0.00321764	0.00203394	0.114717	17972	0.8042	No
Stomach	320	EIF4A1	ENSG00000161960.14	17	7572706	7579005	0.00492067	0.00261104	0.060462	17972	0.778518	No
Stomach	320	CD68	ENSG00000129226.13	17	7579467	7581963	0.00195551	0.00587789	0.739603	17972	0.97792	No
Stomach	320	MPDU1	ENSG00000129255.15	17	7583529	7592693	0.00265393	0.0026382	0.31525	17972	0.904402	No
Stomach	320	SOX15	ENSG00000129194.7	17	7588193	7590170	-0.0121169	0.00551331	0.0287357	17972	0.740944	No
Stomach	320	FXR2	ENSG00000129245.11	17	7591230	7614871	-0.00254707	0.0023733	0.284041	17972	0.892879	No
Stomach	320	SHBG	ENSG00000129214.14	17	7613946	7633383	-0.00189556	0.0107355	0.859967	17972	0.987549	No
Stomach	320	SAT2	ENSG00000141504.11	17	7626234	7627876	-0.000268814	0.0030423	0.929651	17972	0.99491	No
Stomach	320	ATP1B2	ENSG00000129244.8	17	7646627	7657768	-0.0089741	0.00682266	0.189407	17972	0.8567	No
Stomach	320	TP53	ENSG00000141510.16	17	7661779	7677434	-0.000373575	0.00359602	0.91733	17972	0.993924	No
Stomach	320	WRAP53	ENSG00000141499.16	17	7686372	7703502	-0.00137706	0.00322272	0.669472	17972	0.968307	No
Stomach	320	EFNB3	ENSG00000108947.4	17	7705202	7711378	-0.0103144	0.00890263	0.247558	17972	0.881724	No
Stomach	320	DNAH2	ENSG00000183914.14	17	7717354	7833744	0.0168032	0.0108836	0.123674	17972	0.809173	No
Stomach	320	KDM6B	ENSG00000132510.10	17	7839904	7854796	-0.00420194	0.00435238	0.33511	17972	0.914087	No
Stomach	320	TMEM88	ENSG00000167874.6	17	7855065	7856099	0.0076622	0.00603866	0.205482	17972	0.862576	No
Stomach	320	NAA38	ENSG00000183011.13	17	7856685	7885238	0.0016903	0.00294363	0.56625	17972	0.952045	No
Stomach	320	CYB5D1	ENSG00000182224.11	17	7857892	7858631	-0.00599493	0.0065482	0.360665	17972	0.918503	No
Stomach	320	CHD3	ENSG00000170004.16	17	7884806	7912760	0.00860784	0.00323117	0.00814203	17972	0.664549	No
Stomach	320	AC025335.1	ENSG00000179859.9	17	7913324	7916276	-0.00150152	0.00439881	0.733082	17972	0.976743	No
Stomach	320	KCNAB3	ENSG00000170049.9	17	7921859	7929803	0.00299775	0.0057251	0.600935	17972	0.955739	No
Stomach	320	TRAPPC1	ENSG00000170043.11	17	7930345	7932100	0.00515976	0.00260885	0.0488737	17972	0.767815	No
Stomach	320	CNTROB	ENSG00000170037.13	17	7932124	7949578	0.0069763	0.0024601	0.00488439	17972	0.664549	No
Stomach	320	GUCY2D	ENSG00000132518.6	17	8002594	8020339	0.0130764	0.0126718	0.302942	17972	0.898335	No
Stomach	320	ALOX15B	ENSG00000179593.15	17	8039017	8049134	0.00373539	0.0151456	0.805363	17972	0.982115	No
Stomach	320	ALOX12B	ENSG00000179477.9	17	8072636	8087703	0.0209894	0.0179511	0.243238	17972	0.881673	No
Stomach	320	ALOXE3	ENSG00000179148.9	17	8095900	8119047	0.00816234	0.0155444	0.599906	17972	0.955419	No
Stomach	320	HES7	ENSG00000179111.8	17	8120590	8124092	-0.0296893	0.0150266	0.0491012	17972	0.767815	No
Stomach	320	PER1	ENSG00000179094.15	17	8140472	8156506	-0.00315765	0.00622782	0.612513	17972	0.959688	No
Stomach	320	VAMP2	ENSG00000220205.8	17	8159149	8163546	1.25466e-05	0.00235079	0.995745	17972	0.999835	No
Stomach	320	TMEM107	ENSG00000179029.14	17	8173237	8176399	0.00467212	0.00401328	0.245288	17972	0.881673	No
Stomach	320	RP11-599B13.7	ENSG00000266824.1	17	8176812	8182812	0.0133074	0.0168598	0.430564	17972	0.927941	No
Stomach	320	BORCS6	ENSG00000196544.7	17	8188333	8190907	0.00237796	0.00327365	0.468168	17972	0.938738	No
Stomach	320	AURKB	ENSG00000178999.12	17	8204733	8210598	-0.00247661	0.0109809	0.821716	17972	0.983486	No
Stomach	320	LINC00324	ENSG00000178977.3	17	8220642	8224043	-0.000159885	0.00677482	0.981188	17972	0.998833	No
Stomach	320	CTC1	ENSG00000178971.13	17	8224821	8248044	0.00282847	0.00264106	0.285054	17972	0.893284	No
Stomach	320	PFAS	ENSG00000178921.13	17	8247618	8270491	0.00217385	0.00335319	0.517296	17972	0.947908	No
Stomach	320	RP11-849F2.9	ENSG00000269947.1	17	8277763	8278436	0.0321761	0.013457	0.0174212	17972	0.709527	No
Stomach	320	SLC25A35	ENSG00000125434.10	17	8287763	8295343	0.0164656	0.00525766	0.00191045	17972	0.596911	No
Stomach	320	RANGRF	ENSG00000108961.13	17	8289644	8290058	0.00891821	0.00365561	0.0152868	17972	0.709527	No
Stomach	320	ARHGEF15	ENSG00000198844.10	17	8310241	8322516	0.00593974	0.00562811	0.292111	17972	0.895874	No
Stomach	320	KRBA2	ENSG00000184619.3	17	8368637	8376711	0.00962733	0.00510992	0.0605321	17972	0.778518	No
Stomach	320	RPL26	ENSG00000161970.12	17	8377520	8383213	0.00242247	0.00323919	0.455133	17972	0.935891	No
Stomach	320	NDEL1	ENSG00000166579.15	17	8413131	8490339	0.000847943	0.00278594	0.761062	17972	0.979106	No
Stomach	320	MYH10	ENSG00000133026.12	17	8474205	8630761	-0.00648799	0.00428205	0.130792	17972	0.817565	No
Stomach	320	MFSD6L	ENSG00000185156.5	17	8797162	8799349	0.00477328	0.0103091	0.643691	17972	0.962956	No
Stomach	320	PIK3R6	ENSG00000276231.4	17	8802723	8867677	0.0172487	0.0072931	0.018667	17972	0.709527	No
Stomach	320	PIK3R5	ENSG00000141506.13	17	8878911	8965712	-0.00602329	0.00549342	0.273765	17972	0.889774	No
Stomach	320	NTN1	ENSG00000065320.8	17	9021542	9244000	-0.00562865	0.00602012	0.350559	17972	0.917859	No
Stomach	320	STX8	ENSG00000170310.14	17	9250471	9576591	-1.45759e-05	0.00265388	0.995621	17972	0.999835	No
Stomach	320	CFAP52	ENSG00000166596.14	17	9576627	9643459	-0.0164874	0.0142752	0.249027	17972	0.881724	No
Stomach	320	USP43	ENSG00000154914.16	17	9644698	9729691	0.00558736	0.00604601	0.356162	17972	0.917859	No
Stomach	320	GLP2R	ENSG00000065325.12	17	9822206	9892102	-0.00420243	0.0107889	0.697174	17972	0.972192	No
Stomach	320	RCVRN	ENSG00000109047.7	17	9896320	9905621	-0.00354137	0.0159881	0.824855	17972	0.983486	No
Stomach	320	GAS7	ENSG00000007237.18	17	9910609	10198551	0.0038467	0.0044449	0.387505	17972	0.922537	No
Stomach	320	MYH13	ENSG00000006788.13	17	10300865	10373130	0.0115185	0.0144648	0.426487	17972	0.92704	No
Stomach	320	MYH1	ENSG00000109061.9	17	10492307	10518543	-0.00308736	0.0249131	0.901458	17972	0.992366	No
Stomach	320	MYH2	ENSG00000125414.18	17	10521148	10549957	0.0091842	0.0198478	0.643894	17972	0.962968	No
Stomach	320	MYH3	ENSG00000109063.14	17	10628527	10657309	0.00169355	0.00495307	0.732652	17972	0.9767	No
Stomach	320	SCO1	ENSG00000133028.10	17	10672474	10698375	-0.00247989	0.00243737	0.309767	17972	0.90127	No
Stomach	320	ADPRM	ENSG00000170222.11	17	10697594	10711233	0.00744631	0.00424892	0.0807134	17972	0.78054	No
Stomach	320	TMEM220	ENSG00000187824.8	17	10699015	10730316	0.00169201	0.00446562	0.705035	17972	0.973051	No
Stomach	320	CTC-297N7.9	ENSG00000264016.2	17	10741267	10769016	0.0167134	0.00756493	0.0279128	17972	0.731145	No
Stomach	320	LINC00675	ENSG00000263429.3	17	10794913	10804099	-0.0155932	0.0143316	0.27746	17972	0.891115	No
Stomach	320	PIRT	ENSG00000233670.6	17	10822475	10838445	0.0216	0.0150917	0.153407	17972	0.837492	No
Stomach	320	RP11-963H4.3	ENSG00000263508.5	17	10849541	10880895	0.00429973	0.0116234	0.711705	17972	0.973657	No
Stomach	320	SHISA6	ENSG00000188803.14	17	11241263	11564063	-0.0110158	0.0120195	0.360147	17972	0.918492	No
Stomach	320	RP11-680C21.1	ENSG00000264727.1	17	11288205	11290811	-0.0126018	0.0139095	0.365676	17972	0.919963	No
Stomach	320	ZNF18	ENSG00000154957.13	17	11977595	11997510	0.001608	0.00332907	0.629439	17972	0.961438	No
Stomach	320	MAP2K4	ENSG00000065559.14	17	12020824	12143830	-0.00323023	0.00192158	0.0938061	17972	0.787399	No
Stomach	320	LINC00670	ENSG00000179136.6	17	12549782	12642854	0.027433	0.0179112	0.126679	17972	0.811758	No
Stomach	320	MYOCD	ENSG00000141052.17	17	12665890	12768949	0.00345157	0.00682658	0.613506	17972	0.959688	No
Stomach	320	ARHGAP44	ENSG00000006740.16	17	12789539	12991643	0.00197892	0.00372142	0.595285	17972	0.95478	No
Stomach	320	ELAC2	ENSG00000006744.18	17	12992391	13018187	-0.00162011	0.00237903	0.496401	17972	0.942958	No
Stomach	320	HS3ST3A1	ENSG00000153976.2	17	13495689	13601927	-0.00778289	0.0104916	0.45878	17972	0.93672	No
Stomach	320	COX10	ENSG00000006695.10	17	14069496	14208677	-0.00488062	0.00287904	0.0910771	17972	0.787399	No
Stomach	320	AC005224.2	ENSG00000231595.1	17	14210488	14217922	0.0057321	0.00787807	0.467429	17972	0.938546	No
Stomach	320	CDRT15	ENSG00000223510.6	17	14235673	14236862	-0.0193817	0.0183972	0.292958	17972	0.896113	No
Stomach	320	HS3ST3B1	ENSG00000125430.8	17	14301083	14349404	-0.0103653	0.00682485	0.129883	17972	0.816415	No
Stomach	320	RP11-214O1.2	ENSG00000266709.1	17	14303854	14305505	-0.0400554	0.0148667	0.0074537	17972	0.664549	No
Stomach	320	RP11-214O1.3	ENSG00000266378.1	17	14327335	14329474	0.0118006	0.0207697	0.570349	17972	0.952045	No
Stomach	320	PMP22	ENSG00000109099.13	17	15229777	15265326	-0.000171549	0.00399988	0.965819	17972	0.997645	No
Stomach	320	TEKT3	ENSG00000125409.12	17	15303811	15341641	-0.00743839	0.0104285	0.476233	17972	0.939137	No
Stomach	320	CDRT4	ENSG00000239704.10	17	15436015	15475728	0.00330829	0.0045206	0.46485	17972	0.938546	No
Stomach	320	TVP23C	ENSG00000175106.16	17	15502264	15563595	0.00829801	0.00377951	0.0288965	17972	0.741515	No
Stomach	320	RP11-385D13.3	ENSG00000266538.1	17	15530773	15531089	0.000449034	0.0151386	0.976357	17972	0.998811	No
Stomach	320	CDRT1	ENSG00000241322.10	17	15565483	15619512	0.0072342	0.0107828	0.502804	17972	0.944377	No
Stomach	320	TRIM16	ENSG00000221926.11	17	15627960	15684311	-0.00247111	0.00570319	0.66512	17972	0.967858	No
Stomach	320	ZNF286A	ENSG00000187607.15	17	15699577	15720787	-0.00479815	0.00342698	0.16252	17972	0.845131	No
Stomach	320	TBC1D26	ENSG00000214946.14	17	15732247	15746162	-0.027848	0.017669	0.116066	17972	0.8042	No
Stomach	320	CTD-3157E16.1	ENSG00000265519.1	17	15787787	15788205	-8.57118e-06	0.00765681	0.999108	17972	0.999835	No
Stomach	320	CTD-3157E16.2	ENSG00000276855.1	17	15789016	15789705	-0.00604262	0.00523023	0.248882	17972	0.881724	No
Stomach	320	ADORA2B	ENSG00000170425.3	17	15944917	15975746	0.0145293	0.0146637	0.322569	17972	0.910653	No
Stomach	320	ZSWIM7	ENSG00000214941.7	17	15976560	15993830	0.000638153	0.00280709	0.820318	17972	0.983486	No
Stomach	320	TTC19	ENSG00000011295.15	17	15999380	16045015	-0.00259697	0.00233758	0.267479	17972	0.88736	No
Stomach	320	NCOR1	ENSG00000141027.20	17	16029157	16216091	0.00132359	0.00203171	0.51525	17972	0.94771	No
Stomach	320	PIGL	ENSG00000108474.16	17	16217209	16351797	0.00417668	0.00472766	0.377702	17972	0.920408	No
Stomach	320	CENPV	ENSG00000166582.9	17	16342534	16353499	-0.00182915	0.00387521	0.637262	17972	0.962659	No
Stomach	320	UBB	ENSG00000170315.13	17	16380798	16382745	-0.00273476	0.00386443	0.4797	17972	0.939137	No
Stomach	320	TRPV2	ENSG00000187688.14	17	16417562	16437003	0.00753141	0.00357574	0.0360185	17972	0.752327	No
Stomach	320	RP11-138I1.3	ENSG00000266651.1	17	16440479	16440952	0.00320193	0.0112127	0.775412	17972	0.979106	No
Stomach	320	LRRC75A	ENSG00000181350.11	17	16442029	16492153	0.000829171	0.00572238	0.884888	17972	0.990822	No
Stomach	320	ZNF287	ENSG00000141040.14	17	16551387	16569206	-0.000351171	0.00421295	0.933625	17972	0.995578	No
Stomach	320	ZNF624	ENSG00000197566.9	17	16620737	16653856	-0.00651586	0.00500658	0.194107	17972	0.859021	No
Stomach	320	CCDC144A	ENSG00000170160.17	17	16689537	16777881	0.0379489	0.0297421	0.202974	17972	0.862576	No
Stomach	320	TNFRSF13B	ENSG00000240505.8	17	16932783	16972118	0.00817993	0.0160419	0.610493	17972	0.958903	No
Stomach	320	AC104024.1	ENSG00000230709.1	17	16975999	16981353	0.00656878	0.0179134	0.714105	17972	0.973657	No
Stomach	320	RP11-416I2.1	ENSG00000260328.1	17	17011914	17014990	0.0147626	0.0144656	0.308305	17972	0.900569	No
Stomach	320	MPRIP	ENSG00000133030.20	17	17042545	17217679	0.00174119	0.00265757	0.512858	17972	0.946409	No
Stomach	320	PLD6	ENSG00000179598.5	17	17200995	17206315	-0.0074669	0.00509144	0.14355	17972	0.828878	No
Stomach	320	FLCN	ENSG00000154803.12	17	17212212	17237182	-0.00745672	0.00549086	0.175483	17972	0.85101	No
Stomach	320	RP11-45M22.5	ENSG00000266498.1	17	17235433	17236118	0.0141428	0.0184121	0.44302	17972	0.932141	No
Stomach	320	COPS3	ENSG00000141030.12	17	17246820	17281293	-0.00312027	0.00255818	0.223535	17972	0.872626	No
Stomach	320	NT5M	ENSG00000205309.13	17	17303335	17347663	8.48441e-05	0.00556128	0.987838	17972	0.999423	No
Stomach	320	MED9	ENSG00000141026.5	17	17476986	17493226	-0.00666782	0.00275509	0.0161107	17972	0.709527	No
Stomach	320	RASD1	ENSG00000108551.4	17	17494437	17496395	0.000832717	0.0107813	0.938486	17972	0.996245	No
Stomach	320	PEMT	ENSG00000133027.17	17	17505563	17591708	-0.00164329	0.00338085	0.627282	17972	0.961276	No
Stomach	320	RAI1	ENSG00000108557.18	17	17681473	17811011	0.000662041	0.00304727	0.828157	17972	0.983486	No
Stomach	320	SREBF1	ENSG00000072310.16	17	17811454	17837002	-0.0109215	0.00667018	0.10261	17972	0.797898	No
Stomach	320	TOM1L2	ENSG00000175662.17	17	17843511	17972422	0.00328961	0.00281069	0.242778	17972	0.881673	No
Stomach	320	DRC3	ENSG00000171962.17	17	17972813	18016889	0.00609221	0.00495485	0.219837	17972	0.86791	No
Stomach	320	ATPAF2	ENSG00000171953.15	17	17977409	18039209	0.00211461	0.00243368	0.385606	17972	0.921516	No
Stomach	320	GID4	ENSG00000141034.9	17	18039292	18068404	0.00366955	0.00294565	0.213834	17972	0.864551	No
Stomach	320	DRG2	ENSG00000108591.9	17	18087886	18107333	0.00214318	0.00178398	0.230569	17972	0.876416	No
Stomach	320	MYO15A	ENSG00000091536.16	17	18118582	18179802	0.00922069	0.00517127	0.0755942	17972	0.778518	No
Stomach	320	ALKBH5	ENSG00000091542.8	17	18183078	18209954	-0.00316306	0.00248621	0.204279	17972	0.862576	No
Stomach	320	LLGL1	ENSG00000131899.10	17	18225587	18244835	0.00533477	0.00291365	0.0681055	17972	0.778518	No
Stomach	320	FLII	ENSG00000177731.15	17	18244876	18258916	0.00096982	0.00214311	0.651217	17972	0.964505	No
Stomach	320	MIEF2	ENSG00000177427.12	17	18260534	18266552	-0.00695418	0.00329791	0.0358082	17972	0.752327	No
Stomach	320	TOP3A	ENSG00000177302.14	17	18271428	18315007	0.000671484	0.00240274	0.780081	17972	0.979106	No
Stomach	320	SMCR8	ENSG00000176994.10	17	18315310	18327859	-0.000394314	0.00240442	0.869846	17972	0.987715	No
Stomach	320	SHMT1	ENSG00000176974.19	17	18328056	18363563	-0.00223027	0.00431246	0.605422	17972	0.957334	No
Stomach	320	EVPLL	ENSG00000214860.4	17	18377662	18389647	-0.00238291	0.0150342	0.874171	17972	0.987715	No
Stomach	320	LINC02076	ENSG00000220161.4	17	18411159	18414380	-0.00364799	0.0189178	0.84722	17972	0.986858	No
Stomach	320	LGALS9C	ENSG00000171916.16	17	18476737	18494945	0.00974271	0.0183812	0.596481	17972	0.954892	No
Stomach	320	FAM106A	ENSG00000213077.5	17	18524566	18526846	0.0110255	0.025002	0.659543	17972	0.966988	No
Stomach	320	ZNF286B	ENSG00000249459.8	17	18658429	18682259	-0.00812085	0.0060884	0.18328	17972	0.852484	No
Stomach	320	TRIM16L	ENSG00000108448.20	17	18697998	18736118	-0.0034759	0.00724797	0.631886	17972	0.96208	No
Stomach	320	FBXW10	ENSG00000171931.12	17	18744024	18779349	0.00922692	0.0140888	0.51303	17972	0.946434	No
Stomach	320	TVP23B	ENSG00000171928.13	17	18780995	18806714	-0.00419467	0.00319284	0.189934	17972	0.856738	No
Stomach	320	CTD-2145A24.5	ENSG00000265478.2	17	18809956	18810940	-0.0191057	0.0115539	0.0992588	17972	0.794357	No
Stomach	320	PRPSAP2	ENSG00000141127.14	17	18856299	18931287	-0.00368762	0.00247401	0.137139	17972	0.821703	No
Stomach	320	SLC5A10	ENSG00000154025.15	17	18950345	19022595	0.00795131	0.0144881	0.583543	17972	0.952871	No
Stomach	320	FAM83G	ENSG00000188522.14	17	18968789	19004804	-0.00305326	0.00574455	0.595464	17972	0.95478	No
Stomach	320	GRAP	ENSG00000154016.13	17	19024215	19047637	0.00372669	0.0099097	0.707136	17972	0.973533	No
Stomach	320	RP11-160E2.6	ENSG00000262202.4	17	19112000	19112418	0.00421947	0.020382	0.836136	17972	0.984376	No
Stomach	320	EPN2	ENSG00000072134.15	17	19215615	19336715	0.000578265	0.00251753	0.818486	17972	0.983486	No
Stomach	320	B9D1	ENSG00000108641.14	17	19337554	19378182	0.00990781	0.00379837	0.00955418	17972	0.664549	No
Stomach	320	MAPK7	ENSG00000166484.19	17	19377721	19383441	0.000206456	0.00311196	0.947149	17972	0.996441	No
Stomach	320	MFAP4	ENSG00000166482.11	17	19383545	19387240	0.00521924	0.00684627	0.446455	17972	0.93221	No
Stomach	320	RNF112	ENSG00000128482.15	17	19411125	19417276	0.013342	0.00687566	0.053266	17972	0.774117	No
Stomach	320	LINC02094	ENSG00000227078.1	17	19419035	19424357	-0.0172242	0.0183985	0.349941	17972	0.917859	No
Stomach	320	SLC47A1	ENSG00000142494.13	17	19495385	19579034	0.00205262	0.00974628	0.833339	17972	0.983746	No
Stomach	320	ALDH3A2	ENSG00000072210.18	17	19648136	19677598	-0.00135961	0.00377027	0.718644	17972	0.973657	No
Stomach	320	SLC47A2	ENSG00000180638.17	17	19678288	19718979	-0.00852735	0.0136597	0.532927	17972	0.948779	No
Stomach	320	ALDH3A1	ENSG00000108602.17	17	19737984	19748943	-0.00772552	0.0118988	0.516664	17972	0.947908	No
Stomach	320	ULK2	ENSG00000083290.19	17	19770830	19867936	0.00209066	0.00308754	0.498849	17972	0.943734	No
Stomach	320	RP11-78O7.2	ENSG00000270091.1	17	19896590	19897287	0.00168197	0.00681405	0.805204	17972	0.982115	No
Stomach	320	AKAP10	ENSG00000108599.14	17	19904302	19978343	0.000968321	0.00218099	0.657378	17972	0.966509	No
Stomach	320	SPECC1	ENSG00000128487.16	17	20009344	20319026	0.00345083	0.00409571	0.400157	17972	0.922916	No
Stomach	320	LGALS9B	ENSG00000170298.15	17	20449395	20467539	0.0069854	0.0173977	0.68833	17972	0.970138	No
Stomach	320	USP22	ENSG00000124422.11	17	20999593	21043760	0.000815632	0.00264038	0.757608	17972	0.979106	No
Stomach	320	LINC01563	ENSG00000236819.1	17	21075556	21090615	-0.00399242	0.0178865	0.823527	17972	0.983486	No
Stomach	320	DHRS7B	ENSG00000109016.17	17	21123364	21193265	-0.00190527	0.00241325	0.430444	17972	0.927941	No
Stomach	320	TMEM11	ENSG00000178307.9	17	21197280	21214624	-0.00634539	0.00196853	0.00140722	17972	0.588151	No
Stomach	320	NATD1	ENSG00000274180.1	17	21238870	21253410	0.00496022	0.00446194	0.267175	17972	0.88736	No
