## Supplementary Tables for "BMI Interacts with the Genome to Regulate Gene Expression Globally, with Emphasis in the Brain and Gut" (part 92 of 276)

### Sheet: S1 BMI DE Analyses (continued)
BMI-DE Gene Analyses: The statistics for the association of BMI predicting gene GTEx mRNA expression, correcting for PCs1-20. Mapped using gencode.v26.GRCh38.genes.gtf Includes every gene tested in each tissue tissue:GTEx tissue sample_size_tissue=The number of samples used in association analysis for each tissue gene_name: HGNC or MGI-approved gene symbols mapped to the GENCODE genes by the Ensembl xref pipeline start: gene start position end: gene end position
Stomach	320	MAP2K3	ENSG00000034152.18	17	21284672	21315240	-0.00357175	0.00535216	0.505067	17972	0.944485	No
Stomach	320	KCNJ12	ENSG00000184185.9	17	21376197	21419872	-0.00303924	0.00697875	0.663515	17972	0.967637	No
Stomach	320	C17orf51	ENSG00000212719.10	17	21524790	21551680	-0.00123099	0.00375951	0.74357	17972	0.978078	No
Stomach	320	MTRNR2L1	ENSG00000256618.2	17	22523111	22524562	-0.00941875	0.0204367	0.645225	17972	0.962989	No
Stomach	320	WSB1	ENSG00000109046.14	17	27294076	27315926	0.00534347	0.00395211	0.177383	17972	0.851075	No
Stomach	320	KSR1	ENSG00000141068.13	17	27456714	27625888	-0.000214397	0.00385251	0.955657	17972	0.997086	No
Stomach	320	LGALS9	ENSG00000168961.16	17	27629798	27649560	0.000521595	0.00511652	0.91887	17972	0.994074	No
Stomach	320	NOS2	ENSG00000007171.16	17	27756766	27800499	-0.00605798	0.0207862	0.770915	17972	0.979106	No
Stomach	320	LYRM9	ENSG00000232859.9	17	27878314	27893383	4.13087e-05	0.0039362	0.991634	17972	0.999587	No
Stomach	320	LINC01992	ENSG00000260019.1	17	27929548	27974223	0.00509015	0.0194237	0.793458	17972	0.981075	No
Stomach	320	NLK	ENSG00000087095.12	17	28041737	28196381	0.00114989	0.00211886	0.587748	17972	0.954024	No
Stomach	320	CTD-2008P7.9	ENSG00000267259.1	17	28232590	28235281	0.00124373	0.0111451	0.911221	17972	0.993749	No
Stomach	320	TMEM97	ENSG00000109084.13	17	28319095	28328324	0.00179165	0.00565278	0.751503	17972	0.979106	No
Stomach	320	IFT20	ENSG00000109083.13	17	28328686	28335489	0.00138751	0.00281414	0.622342	17972	0.960963	No
Stomach	320	TNFAIP1	ENSG00000109079.9	17	28335602	28347009	0.00268398	0.00288209	0.352472	17972	0.917859	No
Stomach	320	POLDIP2	ENSG00000004142.11	17	28347177	28357522	-0.000328598	0.00185405	0.859446	17972	0.987549	No
Stomach	320	TMEM199	ENSG00000244045.12	17	28357581	28363683	0.0016072	0.00251688	0.523595	17972	0.948279	No
Stomach	320	SARM1	ENSG00000004139.13	17	28365116	28404049	-0.000694064	0.00293941	0.813499	17972	0.983105	No
Stomach	320	VTN	ENSG00000109072.13	17	28367276	28373091	-0.00325868	0.00941536	0.72951	17972	0.975957	No
Stomach	320	SLC46A1	ENSG00000076351.12	17	28394756	28407197	-0.00439425	0.00462917	0.343261	17972	0.916247	No
Stomach	320	RP11-192H23.4	ENSG00000258472.8	17	28455752	28605215	-0.00546165	0.00477335	0.25346	17972	0.882665	No
Stomach	320	FOXN1	ENSG00000109101.7	17	28506243	28538896	-0.0113644	0.0185257	0.540053	17972	0.950003	No
Stomach	320	UNC119	ENSG00000109103.11	17	28546707	28552668	-0.00263144	0.00289633	0.364325	17972	0.919245	No
Stomach	320	PIGS	ENSG00000087111.20	17	28553383	28571872	0.00202744	0.0023634	0.391666	17972	0.922916	No
Stomach	320	ALDOC	ENSG00000109107.13	17	28573115	28577264	0.00733562	0.00757583	0.333683	17972	0.913963	No
Stomach	320	SPAG5	ENSG00000076382.16	17	28577574	28598635	-0.00168096	0.00527106	0.750023	17972	0.978908	No
Stomach	320	SGK494	ENSG00000167524.14	17	28609998	28614200	-0.00399642	0.00510178	0.43405	17972	0.928703	No
Stomach	320	KIAA0100	ENSG00000007202.14	17	28614440	28645454	0.00285571	0.00236299	0.227809	17972	0.874578	No
Stomach	320	SDF2	ENSG00000132581.9	17	28648356	28662090	-0.00113612	0.00226838	0.616847	17972	0.959975	No
Stomach	320	SUPT6H	ENSG00000109111.14	17	28662190	28702684	-0.00163933	0.00214609	0.445551	17972	0.93221	No
Stomach	320	PROCA1	ENSG00000167525.13	17	28703197	28711854	0.00248445	0.00524235	0.635904	17972	0.962659	No
Stomach	320	RAB34	ENSG00000109113.18	17	28714281	28718429	0.000615584	0.00303407	0.839359	17972	0.984822	No
Stomach	320	RPL23A	ENSG00000198242.13	17	28719393	28724347	-0.000274817	0.00330224	0.933731	17972	0.995578	No
Stomach	320	TLCD1	ENSG00000160606.10	17	28724360	28727935	0.0045156	0.00711649	0.526224	17972	0.948279	No
Stomach	320	NEK8	ENSG00000160602.13	17	28725897	28743455	0.00450372	0.00404156	0.266025	17972	0.88736	No
Stomach	320	TRAF4	ENSG00000076604.14	17	28743984	28750958	-0.00452132	0.00454144	0.320267	17972	0.909188	No
Stomach	320	FAM222B	ENSG00000173065.13	17	28755978	28842839	0.00258999	0.00259314	0.318709	17972	0.907543	No
Stomach	320	ERAL1	ENSG00000132591.11	17	28854938	28861067	0.000668612	0.00200743	0.739316	17972	0.97792	No
Stomach	320	FLOT2	ENSG00000132589.15	17	28879335	28897679	8.9624e-05	0.00367155	0.980542	17972	0.998833	No
Stomach	320	DHRS13	ENSG00000167536.13	17	28898884	28903071	-0.00935995	0.00618729	0.131398	17972	0.818576	No
Stomach	320	PHF12	ENSG00000109118.13	17	28905250	28951771	0.00102808	0.002143	0.631766	17972	0.96208	No
Stomach	320	PIPOX	ENSG00000179761.11	17	28950683	29057220	0.00381414	0.00825587	0.644424	17972	0.962989	No
Stomach	320	SEZ6	ENSG00000063015.19	17	28954901	29006440	0.0133462	0.00986164	0.176972	17972	0.85101	No
Stomach	320	MYO18A	ENSG00000196535.15	17	29071124	29180412	0.00148596	0.0037996	0.696015	17972	0.971631	No
Stomach	320	TIAF1	ENSG00000221995.5	17	29074915	29078857	-0.000803929	0.00492535	0.870454	17972	0.987715	No
Stomach	320	NUFIP2	ENSG00000108256.8	17	29255836	29294118	0.00160092	0.00276556	0.56311	17972	0.951647	No
Stomach	320	TAOK1	ENSG00000160551.11	17	29390464	29551904	-0.000765364	0.00185913	0.68087	17972	0.96881	No
Stomach	320	ABHD15	ENSG00000168792.4	17	29560700	29567137	-0.00584347	0.00329156	0.0768708	17972	0.778518	No
Stomach	320	TP53I13	ENSG00000167543.15	17	29566052	29573157	-0.00552085	0.00352039	0.117884	17972	0.8042	No
Stomach	320	GIT1	ENSG00000108262.15	17	29573469	29594054	-0.000831294	0.0024147	0.730891	17972	0.976247	No
Stomach	320	ANKRD13B	ENSG00000198720.12	17	29589769	29614755	-0.000473357	0.00428776	0.912169	17972	0.993749	No
Stomach	320	CORO6	ENSG00000167549.18	17	29614762	29622907	0.0059654	0.00700908	0.3954	17972	0.922916	No
Stomach	320	SSH2	ENSG00000141298.17	17	29625938	29930276	-0.00381678	0.00364303	0.295628	17972	0.897	No
Stomach	320	EFCAB5	ENSG00000176927.15	17	29929200	30108452	-0.0160888	0.0112927	0.155289	17972	0.839406	No
Stomach	320	NSRP1	ENSG00000126653.17	17	30115521	30186475	0.000287451	0.00239416	0.904514	17972	0.992668	No
Stomach	320	SLC6A4	ENSG00000108576.9	17	30194319	30236002	0.00727227	0.0107057	0.497483	17972	0.943137	No
Stomach	320	BLMH	ENSG00000108578.14	17	30248195	30292042	-0.00251387	0.00239243	0.29422	17972	0.897	No
Stomach	320	CPD	ENSG00000108582.11	17	30378905	30469989	-0.000773709	0.00312908	0.804874	17972	0.982115	No
Stomach	320	GOSR1	ENSG00000108587.15	17	30477362	30527592	-0.00348673	0.0019358	0.0726842	17972	0.778518	No
Stomach	320	TBC1D29	ENSG00000266733.5	17	30557112	30563493	0.00278145	0.0145869	0.848905	17972	0.986858	No
Stomach	320	CTD-2349P21.5	ENSG00000263603.1	17	30729469	30731202	0.00962806	0.0197918	0.626993	17972	0.961276	No
Stomach	320	CRLF3	ENSG00000176390.11	17	30769388	30824776	-0.000586402	0.00308635	0.84944	17972	0.986858	No
Stomach	320	CTD-2349P21.9	ENSG00000266490.1	17	30792372	30792833	0.00322922	0.00736798	0.661502	17972	0.967434	No
Stomach	320	ATAD5	ENSG00000176208.8	17	30831970	30895869	0.00774657	0.00446857	0.0840293	17972	0.781893	No
Stomach	320	TEFM	ENSG00000172171.10	17	30897336	30906820	0.000269647	0.00394355	0.945532	17972	0.996386	No
Stomach	320	ADAP2	ENSG00000184060.10	17	30921680	30959322	0.00428515	0.00495372	0.387714	17972	0.922791	No
Stomach	320	RP11-848P1.3	ENSG00000265743.1	17	30964935	30965500	-0.00861084	0.013714	0.530559	17972	0.948406	No
Stomach	320	RNF135	ENSG00000181481.13	17	30968785	30999911	-0.00504594	0.00252964	0.0469834	17972	0.766003	No
Stomach	320	NF1	ENSG00000196712.17	17	31094927	31382116	-0.00164932	0.00185048	0.373489	17972	0.920408	No
Stomach	320	OMG	ENSG00000126861.4	17	31272013	31297411	0.00146354	0.0115015	0.89883	17972	0.991299	No
Stomach	320	EVI2B	ENSG00000185862.6	17	31303766	31314112	-0.0105509	0.00560777	0.0608807	17972	0.778518	No
Stomach	320	EVI2A	ENSG00000126860.11	17	31317560	31321884	-0.0118942	0.00636298	0.0625654	17972	0.778518	No
Stomach	320	RAB11FIP4	ENSG00000131242.17	17	31391624	31538217	0.00289126	0.00461485	0.531458	17972	0.948406	No
Stomach	320	RP1-41C23.4	ENSG00000278546.1	17	31560132	31560573	-0.00596285	0.0152218	0.695538	17972	0.97136	No
Stomach	320	COPRS	ENSG00000172301.10	17	31851864	31859337	0.00207458	0.00284665	0.466709	17972	0.938546	No
Stomach	320	UTP6	ENSG00000108651.9	17	31860899	31901765	-0.00274322	0.00208937	0.190212	17972	0.856738	No
Stomach	320	CTC-542B22.2	ENSG00000263990.1	17	31873926	31886666	-0.00213384	0.00727326	0.769435	17972	0.979106	No
Stomach	320	SUZ12	ENSG00000178691.10	17	31937018	32001045	-0.00393976	0.00230707	0.0887358	17972	0.786371	No
Stomach	320	LRRC37B	ENSG00000185158.12	17	32007872	32053504	0.00176575	0.00326413	0.588942	17972	0.954024	No
Stomach	320	CTD-2095E4.5	ENSG00000277511.1	17	32127595	32128454	0.00845035	0.00913532	0.355704	17972	0.917859	No
Stomach	320	RHOT1	ENSG00000126858.16	17	32142714	32253374	-0.00589328	0.00237653	0.0136989	17972	0.683877	No
Stomach	320	RHBDL3	ENSG00000141314.12	17	32266176	32324564	-0.00251616	0.00986733	0.7989	17972	0.981463	No
Stomach	320	C17orf75	ENSG00000108666.9	17	32324662	32350023	-0.00209459	0.00285725	0.464085	17972	0.938546	No
Stomach	320	ZNF207	ENSG00000010244.18	17	32350203	32381886	0.00159788	0.00191747	0.405326	17972	0.922916	No
Stomach	320	RP11-227G15.10	ENSG00000274341.1	17	32408013	32408309	0.00956936	0.0107392	0.373611	17972	0.920408	No
Stomach	320	RP11-227G15.11	ENSG00000278668.1	17	32410159	32410746	-0.000165452	0.0115372	0.988568	17972	0.999435	No
Stomach	320	PSMD11	ENSG00000108671.9	17	32446945	32483318	0.00064614	0.00160757	0.688019	17972	0.970138	No
Stomach	320	CDK5R1	ENSG00000176749.8	17	32486619	32491256	-0.00985337	0.00582498	0.0917733	17972	0.787399	No
Stomach	320	MYO1D	ENSG00000176658.16	17	32492522	32877177	0.00459331	0.00420829	0.275939	17972	0.891085	No
Stomach	320	TMEM98	ENSG00000006042.11	17	32927910	32945106	0.00395957	0.00366646	0.281041	17972	0.892879	No
Stomach	320	SPACA3	ENSG00000141316.12	17	32970376	32997877	0.0218004	0.0189519	0.250943	17972	0.882665	No
Stomach	320	CTC-304I17.6	ENSG00000279668.2	17	33827728	34079100	0.011831	0.0133526	0.376307	17972	0.920408	No
Stomach	320	CCL2	ENSG00000108691.9	17	34255218	34257203	0.00846315	0.0125532	0.500719	17972	0.943734	No
Stomach	320	CCL11	ENSG00000172156.3	17	34285668	34288334	-0.0239888	0.0178681	0.180442	17972	0.851105	No
Stomach	320	CCL8	ENSG00000108700.4	17	34319036	34321402	-0.00138466	0.0177356	0.937823	17972	0.996221	No
Stomach	320	CCL13	ENSG00000181374.7	17	34356452	34358610	-0.0161785	0.0171181	0.34537	17972	0.917347	No
Stomach	320	TMEM132E	ENSG00000181291.6	17	34580749	34639318	-0.00878442	0.0125745	0.485352	17972	0.93951	No
Stomach	320	CCT6B	ENSG00000132141.13	17	34927859	34961509	0.0115601	0.00750335	0.124461	17972	0.810644	No
Stomach	320	ZNF830	ENSG00000198783.5	17	34961530	34963775	-0.00340482	0.00329459	0.302227	17972	0.897886	No
Stomach	320	LIG3	ENSG00000005156.11	17	34980494	35005989	0.00558221	0.00339784	0.101465	17972	0.796681	No
Stomach	320	RFFL	ENSG00000092871.16	17	35009744	35089319	0.00374124	0.00351163	0.287563	17972	0.894314	No
Stomach	320	RP5-837J1.4	ENSG00000267457.1	17	35073831	35074374	-0.0225813	0.0175343	0.198803	17972	0.862576	No
Stomach	320	RAD51D	ENSG00000185379.20	17	35092208	35121522	-1.15844e-05	0.00290789	0.996824	17972	0.999835	No
Stomach	320	NLE1	ENSG00000073536.17	17	35128753	35142315	0.00154007	0.00384833	0.689302	17972	0.970138	No
Stomach	320	UNC45B	ENSG00000141161.11	17	35147817	35189345	-0.00450813	0.0178698	0.801001	17972	0.981726	No
Stomach	320	SLFN5	ENSG00000166750.9	17	35243036	35273655	0.0130415	0.00453164	0.004293	17972	0.664549	No
Stomach	320	RP11-47L3.1	ENSG00000267364.1	17	35313502	35324900	-0.00657234	0.0111402	0.555659	17972	0.950958	No
Stomach	320	SLFN11	ENSG00000172716.16	17	35350305	35373701	0.00430381	0.00436149	0.324554	17972	0.911846	No
Stomach	320	RP11-686D22.4	ENSG00000267547.1	17	35403837	35404373	0.0284676	0.0121602	0.0198885	17972	0.717745	No
Stomach	320	SLFN12	ENSG00000172123.12	17	35411060	35433283	0.00800361	0.00519617	0.124551	17972	0.810644	No
Stomach	320	SLFN13	ENSG00000154760.13	17	35435096	35448837	0.00731413	0.00656372	0.266037	17972	0.88736	No
Stomach	320	SLFN12L	ENSG00000205045.8	17	35473689	35537861	0.00209487	0.0084314	0.803949	17972	0.982115	No
Stomach	320	SLFN14	ENSG00000236320.3	17	35548125	35558098	0.0174824	0.0145196	0.229522	17972	0.875429	No
Stomach	320	LINC02001	ENSG00000267321.2	17	35568109	35574794	-0.00206025	0.00361721	0.569399	17972	0.952045	No
Stomach	320	PEX12	ENSG00000108733.9	17	35574844	35578863	-0.00908654	0.00414672	0.0292072	17972	0.741515	No
Stomach	320	AP2B1	ENSG00000006125.17	17	35586899	35726409	0.00326979	0.00318802	0.305888	17972	0.899663	No
Stomach	320	RASL10B	ENSG00000270885.1	17	35731649	35743521	-0.00539768	0.00843674	0.522806	17972	0.948279	No
Stomach	320	GAS2L2	ENSG00000270765.5	17	35744511	35752878	-0.0209359	0.0162475	0.19855	17972	0.862576	No
Stomach	320	MMP28	ENSG00000271447.5	17	35756249	35795707	-0.00139845	0.00691861	0.839954	17972	0.98507	No
Stomach	320	C17orf50	ENSG00000270806.1	17	35760897	35765079	-0.0131428	0.018905	0.487468	17972	0.93951	No
Stomach	320	TAF15	ENSG00000270647.5	17	35809455	35864615	0.00423216	0.00350117	0.227705	17972	0.874578	No
Stomach	320	HEATR9	ENSG00000270379.5	17	35854951	35868891	0.0225735	0.0165137	0.17267	17972	0.850733	No
Stomach	320	CCL5	ENSG00000271503.5	17	35871491	35880793	-0.00208561	0.00810854	0.797193	17972	0.981232	No
Stomach	320	RDM1	ENSG00000278023.5	17	35918066	35930773	0.00592247	0.0171861	0.730631	17972	0.976131	No
Stomach	320	CCL16	ENSG00000275152.4	17	35976493	35981496	-0.0216529	0.017096	0.206307	17972	0.862576	No
Stomach	320	CCL14	ENSG00000276409.4	17	35983291	35986533	-0.00873878	0.00904513	0.334762	17972	0.914087	No
Stomach	320	CCL15	ENSG00000275718.1	17	35996440	36002038	0.00409022	0.0217627	0.851046	17972	0.986966	No
Stomach	320	CCL23	ENSG00000274736.4	17	36013056	36017968	0.0164611	0.0147864	0.266495	17972	0.88736	No
Stomach	320	CCL18	ENSG00000275385.1	17	36064280	36072032	-0.0332935	0.0262591	0.205829	17972	0.862576	No
Stomach	320	CCL3	ENSG00000277632.1	17	36088256	36090141	0.00932403	0.0155739	0.549829	17972	0.950958	No
Stomach	320	CCL4	ENSG00000275302.1	17	36103590	36105621	0.00753391	0.00958418	0.432447	17972	0.928473	No
Stomach	320	TBC1D3B	ENSG00000274808.5	17	36165681	36176636	0.0224115	0.0231813	0.334432	17972	0.914087	No
Stomach	320	CCL3L3	ENSG00000276085.1	17	36194869	36196758	-0.0247089	0.02261	0.275351	17972	0.891085	No
Stomach	320	CCL4L2	ENSG00000276070.4	17	36210924	36212878	-0.0113198	0.0188141	0.547853	17972	0.950958	No
Stomach	320	ZNHIT3	ENSG00000273611.4	17	36486629	36499310	-0.00537425	0.00248562	0.0314034	17972	0.744248	No
Stomach	320	MYO19	ENSG00000278259.4	17	36495824	36543435	-0.00129683	0.003724	0.727909	17972	0.975248	No
Stomach	320	PIGW	ENSG00000277161.1	17	36537094	36539310	-0.00485662	0.00475771	0.308182	17972	0.900569	No
Stomach	320	GGNBP2	ENSG00000278311.4	17	36544888	36589848	-0.00168782	0.00204437	0.409696	17972	0.922916	No
Stomach	320	DHRS11	ENSG00000278535.4	17	36591798	36600806	-0.0054903	0.00341598	0.10906	17972	0.802031	No
Stomach	320	MRM1	ENSG00000278619.4	17	36601572	36608971	0.000649956	0.00363921	0.858375	17972	0.987549	No
Stomach	320	CTB-75G16.3	ENSG00000275720.1	17	36634069	36634698	0.00320253	0.0144363	0.824591	17972	0.983486	No
Stomach	320	AATF	ENSG00000275700.4	17	36948875	37056871	0.000325137	0.00275844	0.90625	17972	0.993031	No
Stomach	320	ACACA	ENSG00000278540.4	17	37084988	37406818	0.00357317	0.00420937	0.396639	17972	0.922916	No
Stomach	320	TADA2A	ENSG00000276234.4	17	37406874	37479730	0.00218586	0.00282546	0.439762	17972	0.931411	No
Stomach	320	DUSP14	ENSG00000276023.4	17	37489831	37513501	0.000792149	0.00523099	0.879736	17972	0.989344	No
Stomach	320	SYNRG	ENSG00000275066.4	17	37514797	37609496	0.00176687	0.00218149	0.418622	17972	0.925297	No
Stomach	320	DDX52	ENSG00000278053.4	17	37610169	37642308	0.000883344	0.00223122	0.692461	17972	0.970353	No
Stomach	320	HNF1B	ENSG00000275410.4	17	37686432	37745247	0.0097669	0.0104981	0.352944	17972	0.917859	No
Stomach	320	TBC1D3L	ENSG00000274512.5	17	37977972	37989048	-0.0377445	0.0253458	0.137497	17972	0.821703	No
Stomach	320	TBC1D3D	ENSG00000274419.6	17	38003976	38014902	-0.0103238	0.0324607	0.750677	17972	0.979106	No
Stomach	320	MRPL45	ENSG00000278845.4	17	38297023	38323218	0.00275913	0.00255924	0.281858	17972	0.892879	No
Stomach	320	GPR179	ENSG00000277399.4	17	38325530	38343810	0.0109988	0.0087928	0.211957	17972	0.864551	No
Stomach	320	SOCS7	ENSG00000274211.4	17	38352228	38405593	-0.000434319	0.00304472	0.886666	17972	0.991006	No
Stomach	320	ARHGAP23	ENSG00000275832.4	17	38419280	38512392	0.00585965	0.00336602	0.0827466	17972	0.781893	No
Stomach	320	SRCIN1	ENSG00000277363.4	17	38530016	38605930	0.00560458	0.0062583	0.371219	17972	0.920327	No
Stomach	320	EPOP	ENSG00000273604.1	17	38671703	38675421	-0.0104714	0.00746291	0.161618	17972	0.844427	No
Stomach	320	CTB-58E17.1	ENSG00000277969.1	17	38702452	38704747	0.00229672	0.00520689	0.659466	17972	0.966988	No
Stomach	320	MLLT6	ENSG00000275023.4	17	38705542	38729803	0.00360589	0.00259124	0.165091	17972	0.845131	No
Stomach	320	CISD3	ENSG00000277972.1	17	38730235	38733896	-0.00236679	0.00234782	0.314233	17972	0.903727	No
Stomach	320	PCGF2	ENSG00000277258.4	17	38735045	38748378	0.00416836	0.00344718	0.227541	17972	0.874578	No
Stomach	320	PSMB3	ENSG00000277791.4	17	38752736	38764231	0.0034181	0.0025329	0.178207	17972	0.851075	No
Stomach	320	PIP4K2B	ENSG00000276293.4	17	38765689	38800126	-0.000605456	0.00195911	0.757502	17972	0.979106	No
Stomach	320	CWC25	ENSG00000273559.4	17	38800434	38825481	-0.00225372	0.00249424	0.366954	17972	0.920319	No
Stomach	320	RPL23	ENSG00000125691.12	17	38847865	38853843	-0.0001371	0.00275009	0.960273	17972	0.997086	No
Stomach	320	LASP1	ENSG00000002834.17	17	38869859	38921770	0.000844279	0.00321472	0.793018	17972	0.981075	No
Stomach	320	LINC00672	ENSG00000263874.2	17	38925168	38929384	-0.00140113	0.00748941	0.851724	17972	0.987313	No
Stomach	320	PLXDC1	ENSG00000161381.13	17	39063303	39154394	0.0182027	0.00761401	0.0174377	17972	0.709527	No
Stomach	320	CACNB1	ENSG00000067191.15	17	39173563	39197703	-0.000500188	0.00393525	0.898943	17972	0.991299	No
Stomach	320	RPL19	ENSG00000108298.9	17	39200283	39204727	0.00152085	0.00258477	0.556717	17972	0.950958	No
Stomach	320	STAC2	ENSG00000141750.6	17	39210536	39225872	0.012618	0.0150946	0.403863	17972	0.922916	No
Stomach	320	FBXL20	ENSG00000108306.11	17	39252644	39402523	0.00207309	0.00343188	0.546258	17972	0.950702	No
Stomach	320	MED1	ENSG00000125686.11	17	39404285	39451286	-0.000978013	0.00225353	0.664609	17972	0.967637	No
Stomach	320	CDK12	ENSG00000167258.13	17	39461511	39564907	-0.00101538	0.00190853	0.595106	17972	0.954762	No
Stomach	320	RP11-390P24.1	ENSG00000273576.1	17	39566915	39567559	0.00356566	0.00411676	0.387114	17972	0.922491	No
Stomach	320	NEUROD2	ENSG00000171532.4	17	39604780	39607943	0.00823149	0.0177061	0.642345	17972	0.962661	No
Stomach	320	PPP1R1B	ENSG00000131771.13	17	39626740	39636626	-0.00599466	0.0115024	0.602639	17972	0.956653	No
Stomach	320	STARD3	ENSG00000131748.15	17	39637065	39663484	-0.000851892	0.00232786	0.714659	17972	0.973657	No
Stomach	320	TCAP	ENSG00000173991.5	17	39664187	39666555	-0.0097923	0.00677093	0.149164	17972	0.836056	No
Stomach	320	PNMT	ENSG00000141744.3	17	39667981	39670475	-0.0131762	0.00952484	0.167593	17972	0.846809	No
Stomach	320	PGAP3	ENSG00000161395.13	17	39671122	39696797	0.00525549	0.00344001	0.127634	17972	0.813129	No
Stomach	320	ERBB2	ENSG00000141736.13	17	39688108	39730353	0.00337204	0.00384871	0.381656	17972	0.920408	No
Stomach	320	MIEN1	ENSG00000141741.11	17	39729156	39730787	0.0029149	0.00250716	0.24591	17972	0.881673	No
Stomach	320	GRB7	ENSG00000141738.13	17	39737927	39747291	0.011287	0.00785917	0.152005	17972	0.836056	No
Stomach	320	IKZF3	ENSG00000161405.16	17	39757715	39864188	-0.00264158	0.00782935	0.736057	17972	0.977156	No
Stomach	320	GSDMB	ENSG00000073605.18	17	39904595	39918650	-0.00461974	0.00526348	0.380815	17972	0.920408	No
Stomach	320	ORMDL3	ENSG00000172057.9	17	39921041	39927601	-0.0030224	0.00306892	0.325501	17972	0.911846	No
Stomach	320	RP11-387H17.4	ENSG00000264968.1	17	39927742	39939601	-0.0128083	0.0127351	0.315351	17972	0.904402	No
Stomach	320	GSDMA	ENSG00000167914.11	17	39953263	39977766	-0.00363213	0.0232257	0.875836	17972	0.987996	No
Stomach	320	PSMD3	ENSG00000108344.14	17	39980797	39997960	-0.00104027	0.00184317	0.572912	17972	0.952045	No
Stomach	320	CSF3	ENSG00000108342.12	17	40015361	40017813	0.0130696	0.0221406	0.555437	17972	0.950958	No
Stomach	320	MED24	ENSG00000008838.19	17	40019097	40061215	0.00203598	0.00244285	0.40526	17972	0.922916	No
Stomach	320	THRA	ENSG00000126351.12	17	40058290	40093867	0.000161594	0.00334736	0.961529	17972	0.997086	No
Stomach	320	NR1D1	ENSG00000126368.5	17	40092787	40100725	-0.0180942	0.0128026	0.158606	17972	0.841663	No
Stomach	320	MSL1	ENSG00000188895.11	17	40122298	40136916	-0.00215081	0.00265824	0.419099	17972	0.925297	No
Stomach	320	CASC3	ENSG00000108349.16	17	40140323	40172183	0.00220549	0.00235317	0.349395	17972	0.917859	No
Stomach	320	RAPGEFL1	ENSG00000108352.11	17	40177010	40195656	0.00215469	0.00563028	0.702218	17972	0.973051	No
Stomach	320	WIPF2	ENSG00000171475.13	17	40219304	40284136	-0.00231842	0.00240669	0.336165	17972	0.914675	No
Stomach	320	CDC6	ENSG00000094804.9	17	40287633	40304657	-0.00501233	0.00852983	0.55723	17972	0.950958	No
Stomach	320	RARA	ENSG00000131759.17	17	40309192	40357643	0.00148732	0.00366507	0.685173	17972	0.970111	No
Stomach	320	TOP2A	ENSG00000131747.14	17	40388516	40417950	0.000257504	0.0102979	0.980067	17972	0.998833	No
Stomach	320	IGFBP4	ENSG00000141753.6	17	40443461	40457731	0.0167635	0.00548256	0.00243355	17972	0.596911	No
Stomach	320	TNS4	ENSG00000131746.12	17	40475828	40501597	0.0204025	0.015387	0.18587	17972	0.854547	No
Stomach	320	CCR7	ENSG00000126353.3	17	40553769	40565472	0.00193591	0.0120506	0.872479	17972	0.987715	No
Stomach	320	SMARCE1	ENSG00000073584.18	17	40624962	40648299	0.00239525	0.00187304	0.201962	17972	0.862576	No
Stomach	320	KRT222	ENSG00000213424.8	17	40654665	40665181	-0.00297458	0.0117871	0.800939	17972	0.981726	No
Stomach	320	KRT24	ENSG00000167916.4	17	40697991	40703750	0.0438201	0.0241713	0.0708536	17972	0.778518	No
Stomach	320	KRT27	ENSG00000171446.6	17	40776808	40782534	0.00285468	0.0196211	0.884422	17972	0.990764	No
Stomach	320	KRT10	ENSG00000186395.7	17	40818117	40822595	-0.0015292	0.00328376	0.64178	17972	0.962659	No
Stomach	320	TMEM99	ENSG00000167920.8	17	40819162	40836274	0.00517735	0.00460034	0.261313	17972	0.886363	No
Stomach	320	KRT12	ENSG00000187242.4	17	40861303	40867210	-0.0108336	0.0188253	0.565398	17972	0.951971	No
Stomach	320	KRT20	ENSG00000171431.3	17	40875941	40885227	-0.00312946	0.0204611	0.878544	17972	0.988791	No
Stomach	320	KRT23	ENSG00000108244.16	17	40922696	40937634	-0.0219251	0.0197858	0.268702	17972	0.88736	No
Stomach	320	KRT13	ENSG00000171401.14	17	41500981	41505705	0.00693869	0.0188836	0.713548	17972	0.973657	No
Stomach	320	KRT15	ENSG00000171346.15	17	41513743	41522529	0.00402278	0.0136842	0.768983	17972	0.979106	No
Stomach	320	KRT19	ENSG00000171345.13	17	41523617	41528308	-0.0047048	0.011	0.669172	17972	0.968307	No
Stomach	320	KRT14	ENSG00000186847.5	17	41582279	41586921	0.00878339	0.0142921	0.539311	17972	0.949994	No
Stomach	320	KRT16	ENSG00000186832.8	17	41609778	41615899	-0.038054	0.0187755	0.0435746	17972	0.758183	No
Stomach	320	KRT17	ENSG00000128422.15	17	41619437	41624842	0.024363	0.0167748	0.147455	17972	0.835304	No
Stomach	320	EIF1	ENSG00000173812.10	17	41688887	41692668	-0.00396569	0.00313253	0.206512	17972	0.862576	No
Stomach	320	HAP1	ENSG00000173805.15	17	41717742	41734644	0.000173691	0.0109968	0.987409	17972	0.999423	No
Stomach	320	JUP	ENSG00000173801.16	17	41754604	41786931	-0.00484053	0.00459651	0.293153	17972	0.896113	No
Stomach	320	P3H4	ENSG00000141696.12	17	41801947	41812604	-0.00218239	0.00341951	0.523822	17972	0.948279	No
Stomach	320	FKBP10	ENSG00000141756.18	17	41812680	41823217	0.00305156	0.00392658	0.437684	17972	0.930454	No
Stomach	320	NT5C3B	ENSG00000141698.16	17	41825200	41836263	-0.00152009	0.00286994	0.596743	17972	0.954999	No
Stomach	320	KLHL10	ENSG00000161594.6	17	41835685	41848384	-0.00179643	0.00693335	0.795737	17972	0.981232	No
Stomach	320	KLHL11	ENSG00000178502.5	17	41853545	41865431	-0.00604269	0.00628741	0.337292	17972	0.914675	No
Stomach	320	ACLY	ENSG00000131473.16	17	41866908	41930542	-0.00178961	0.00317602	0.573535	17972	0.952045	No
Stomach	320	TTC25	ENSG00000204815.9	17	41930635	41965651	0.0135404	0.00652856	0.0389357	17972	0.757243	No
Stomach	320	CNP	ENSG00000173786.16	17	41966741	41977731	0.00285182	0.00245197	0.245731	17972	0.881673	No
Stomach	320	DNAJC7	ENSG00000168259.14	17	41981855	42021376	0.00239906	0.00204952	0.242714	17972	0.881673	No
Stomach	320	NKIRAS2	ENSG00000168256.17	17	42011382	42025575	0.000907239	0.00241852	0.707837	17972	0.973657	No
Stomach	320	ZNF385C	ENSG00000187595.15	17	42025645	42098479	-0.00834396	0.00908547	0.35916	17972	0.91835	No
Stomach	320	CTD-2132N18.2	ENSG00000267221.2	17	42038232	42050614	0.00828639	0.00504358	0.101446	17972	0.796681	No
Stomach	320	DHX58	ENSG00000108771.12	17	42101404	42112733	0.00227823	0.00368855	0.537279	17972	0.949931	No
Stomach	320	KAT2A	ENSG00000108773.10	17	42113108	42121358	0.000348001	0.00317804	0.912878	17972	0.993824	No
Stomach	320	HSPB9	ENSG00000260325.1	17	42121431	42123352	0.0104856	0.00816721	0.200188	17972	0.862576	No
Stomach	320	RAB5C	ENSG00000108774.14	17	42124976	42154998	-0.000708141	0.00206327	0.73168	17972	0.9767	No
Stomach	320	KCNH4	ENSG00000089558.8	17	42156891	42181278	-0.0126139	0.0108637	0.246529	17972	0.881673	No
Stomach	320	GHDC	ENSG00000167925.15	17	42188799	42194532	-0.0024083	0.00250425	0.336988	17972	0.914675	No
Stomach	320	STAT5B	ENSG00000173757.9	17	42199168	42276707	0.00306849	0.00203743	0.133112	17972	0.821703	No
Stomach	320	STAT5A	ENSG00000126561.16	17	42287547	42311943	-0.00347466	0.00309334	0.262227	17972	0.886711	No
Stomach	320	STAT3	ENSG00000168610.14	17	42313324	42388568	0.00553187	0.00351825	0.116934	17972	0.8042	No
Stomach	320	PTRF	ENSG00000177469.12	17	42402452	42423517	-0.00160557	0.00358152	0.654267	17972	0.965234	No
Stomach	320	ATP6V0A1	ENSG00000033627.16	17	42458844	42522611	0.000394955	0.00280747	0.888218	17972	0.991299	No
Stomach	320	NAGLU	ENSG00000108784.9	17	42536172	42544449	0.000153661	0.00361634	0.966136	17972	0.997645	No
Stomach	320	HSD17B1	ENSG00000108786.10	17	42549214	42555213	-0.00661834	0.00431027	0.125726	17972	0.810644	No
Stomach	320	COASY	ENSG00000068120.14	17	42561467	42566275	-0.000542673	0.00272793	0.842451	17972	0.986033	No
Stomach	320	MLX	ENSG00000108788.11	17	42567068	42573239	-0.00204859	0.00217398	0.346792	17972	0.917705	No
Stomach	320	PSMC3IP	ENSG00000131470.14	17	42573311	42577831	-0.00585082	0.00458112	0.20254	17972	0.862576	No
Stomach	320	FAM134C	ENSG00000141699.10	17	42579513	42609675	0.00223932	0.00277513	0.420355	17972	0.925297	No
Stomach	320	TUBG1	ENSG00000131462.7	17	42609728	42615234	-0.00145408	0.00381065	0.703043	17972	0.973051	No
Stomach	320	TUBG2	ENSG00000037042.8	17	42659305	42667006	0.00496973	0.00447535	0.267693	17972	0.88736	No
Stomach	320	PLEKHH3	ENSG00000068137.14	17	42667914	42676994	-0.00684661	0.00463663	0.140829	17972	0.825704	No
Stomach	320	CCR10	ENSG00000184451.5	17	42678889	42683820	-0.011138	0.00705358	0.115384	17972	0.8042	No
Stomach	320	CNTNAP1	ENSG00000108797.11	17	42683918	42699814	0.0107087	0.00646875	0.0988872	17972	0.794102	No
Stomach	320	EZH1	ENSG00000108799.12	17	42700275	42745049	-0.000996076	0.00248119	0.688375	17972	0.970138	No
Stomach	320	CTD-3193K9.11	ENSG00000273650.1	17	42751289	42751717	0.00189559	0.0140551	0.892807	17972	0.991299	No
Stomach	320	RAMP2-AS1	ENSG00000197291.8	17	42753914	42761193	-0.00139632	0.00654741	0.831268	17972	0.983746	No
Stomach	320	RAMP2	ENSG00000131477.10	17	42761258	42763041	0.00405699	0.00523765	0.439201	17972	0.931281	No
Stomach	320	VPS25	ENSG00000131475.6	17	42773436	42779599	0.000425923	0.00209049	0.838693	17972	0.984749	No
Stomach	320	WNK4	ENSG00000126562.16	17	42780678	42796936	-0.00614529	0.0121096	0.612198	17972	0.959688	No
Stomach	320	COA3	ENSG00000183978.7	17	42795383	42798704	-0.00190037	0.00257223	0.460608	17972	0.937547	No
Stomach	320	CNTD1	ENSG00000176563.9	17	42798792	42811587	-0.00577199	0.00855588	0.500439	17972	0.943734	No
Stomach	320	BECN1	ENSG00000126581.12	17	42811655	42833141	-6.0109e-05	0.00256288	0.981304	17972	0.998833	No
Stomach	320	PSME3	ENSG00000131467.10	17	42824385	42843758	-0.0016255	0.00209049	0.43744	17972	0.930392	No
Stomach	320	AOC2	ENSG00000131480.8	17	42844600	42850707	-0.00664339	0.00648084	0.306156	17972	0.899663	No
Stomach	320	AOC3	ENSG00000131471.6	17	42851184	42858130	0.00464904	0.00471574	0.325003	17972	0.911846	No
Stomach	320	LINC00671	ENSG00000213373.7	17	42874670	42898704	0.0250652	0.0111723	0.0255987	17972	0.727209	No
Stomach	320	G6PC	ENSG00000131482.9	17	42900797	42913369	-0.000321979	0.0198732	0.987084	17972	0.999423	No
Stomach	320	AARSD1	ENSG00000266967.6	17	42950526	42964498	8.22833e-05	0.00251751	0.973948	17972	0.998284	No
Stomach	320	PTGES3L	ENSG00000267060.5	17	42968088	42980433	0.00310366	0.00705807	0.660449	17972	0.967247	No
Stomach	320	RUNDC1	ENSG00000198863.7	17	42980565	42993690	0.000335708	0.0028004	0.90466	17972	0.992668	No
Stomach	320	RPL27	ENSG00000131469.12	17	42998273	43002959	0.000209768	0.00255508	0.934624	17972	0.99591	No
Stomach	320	IFI35	ENSG00000068079.7	17	43006725	43014456	0.00899532	0.00394146	0.0231803	17972	0.722584	No
Stomach	320	VAT1	ENSG00000108828.15	17	43014605	43025123	-0.00212643	0.00344278	0.537278	17972	0.949931	No
Stomach	320	RND2	ENSG00000108830.9	17	43025241	43032036	0.000370606	0.00645328	0.954242	17972	0.997086	No
Stomach	320	BRCA1	ENSG00000012048.20	17	43044295	43125483	-0.00185999	0.00577941	0.747807	17972	0.978615	No
Stomach	320	RP11-242D8.1	ENSG00000267002.2	17	43148368	43171037	0.000178434	0.00302557	0.953011	17972	0.997086	No
Stomach	320	NBR1	ENSG00000188554.13	17	43171202	43211689	0.00163001	0.00190853	0.393756	17972	0.922916	No
Stomach	320	TMEM106A	ENSG00000184988.8	17	43211835	43220041	0.00894424	0.00519478	0.0861478	17972	0.781893	No
Stomach	320	LINC00854	ENSG00000236383.8	17	43216941	43305397	0.0133576	0.00776605	0.0864717	17972	0.781893	No
Stomach	320	LINC00910	ENSG00000188825.13	17	43369845	43389199	0.00425358	0.00449365	0.344621	17972	0.916731	No
Stomach	320	ARL4D	ENSG00000175906.4	17	43398959	43401137	0.00101114	0.00602937	0.866931	17972	0.987715	No
Stomach	320	DHX8	ENSG00000067596.10	17	43483865	43544463	0.00104304	0.002086	0.61743	17972	0.959975	No
Stomach	320	ETV4	ENSG00000175832.12	17	43527844	43579620	0.00586208	0.0128201	0.647819	17972	0.962989	No
Stomach	320	MEOX1	ENSG00000005102.12	17	43640388	43661954	0.00411045	0.00955251	0.667288	17972	0.968307	No
Stomach	320	DUSP3	ENSG00000108861.8	17	43766121	43778988	0.000704068	0.00317516	0.824666	17972	0.983486	No
Stomach	320	MPP3	ENSG00000161647.18	17	43800799	43833170	-0.00260021	0.00446737	0.560976	17972	0.951647	No
Stomach	320	CD300LG	ENSG00000161649.12	17	43847148	43863629	0.029415	0.0123152	0.0175387	17972	0.709527	No
Stomach	320	MPP2	ENSG00000108852.14	17	43875357	43909711	0.00176568	0.00466922	0.705586	17972	0.973051	No
Stomach	320	PYY	ENSG00000131096.10	17	43952738	44004469	0.0039193	0.0216041	0.856165	17972	0.987549	No
Stomach	320	NAGS	ENSG00000161653.10	17	44004546	44009060	-0.00212853	0.00811292	0.793223	17972	0.981075	No
Stomach	320	TMEM101	ENSG00000091947.9	17	44011188	44023946	0.00300324	0.00279985	0.2843	17972	0.892879	No
Stomach	320	LSM12	ENSG00000161654.9	17	44034635	44067619	-0.00159597	0.00257226	0.535432	17972	0.949931	No
Stomach	320	G6PC3	ENSG00000141349.8	17	44070735	44076344	0.000136737	0.00261554	0.958342	17972	0.997086	No
Stomach	320	HDAC5	ENSG00000108840.15	17	44076746	44123702	-0.00160915	0.00424749	0.705071	17972	0.973051	No
Stomach	320	C17orf53	ENSG00000125319.14	17	44141906	44162476	0.0136814	0.0076419	0.0744194	17972	0.778518	No
Stomach	320	ASB16	ENSG00000161664.6	17	44170447	44179083	-0.0047129	0.00556017	0.397331	17972	0.922916	No
Stomach	320	TMUB2	ENSG00000168591.15	17	44186970	44191731	-0.00219049	0.00203892	0.28354	17972	0.892879	No
Stomach	320	ATXN7L3	ENSG00000087152.15	17	44191805	44200113	-0.000170925	0.00217887	0.937525	17972	0.996221	No
Stomach	320	UBTF	ENSG00000108312.14	17	44205033	44221626	-0.00393119	0.00262185	0.134829	17972	0.821703	No
Stomach	320	RUNDC3A	ENSG00000108309.13	17	44308559	44318671	-0.00613772	0.00717101	0.392737	17972	0.922916	No
Stomach	320	SLC25A39	ENSG00000013306.15	17	44319625	44324870	0.000572957	0.00184617	0.756512	17972	0.979106	No
Stomach	320	GRN	ENSG00000030582.17	17	44345086	44353102	0.000419163	0.00276643	0.87967	17972	0.989344	No
Stomach	320	FAM171A2	ENSG00000161682.14	17	44353215	44363875	0.000156023	0.00922686	0.98652	17972	0.999422	No
Stomach	320	ITGA2B	ENSG00000005961.17	17	44372180	44389505	-0.00610203	0.00849023	0.472881	17972	0.938925	No
Stomach	320	GPATCH8	ENSG00000186566.12	17	44397416	44503404	0.00109434	0.00275517	0.691509	17972	0.970138	No
Stomach	320	FZD2	ENSG00000180340.6	17	44557459	44559570	-0.00961764	0.00737346	0.193118	17972	0.858183	No
Stomach	320	MEIOC	ENSG00000180336.17	17	44656404	44689857	-0.00181058	0.010335	0.861049	17972	0.987549	No
Stomach	320	CCDC43	ENSG00000180329.13	17	44673069	44689612	-0.00398099	0.00263218	0.131483	17972	0.818576	No
Stomach	320	DBF4B	ENSG00000161692.17	17	44708608	44752264	0.00655983	0.00462809	0.157412	17972	0.839648	No
Stomach	320	ADAM11	ENSG00000073670.13	17	44759031	44781846	-0.00420988	0.0067739	0.534755	17972	0.949931	No
Stomach	320	CTC-296K1.3	ENSG00000267505.1	17	44793199	44794474	-0.0247059	0.0142679	0.0843841	17972	0.781893	No
Stomach	320	CTC-296K1.4	ENSG00000267405.1	17	44794747	44797783	-0.0241933	0.0142037	0.0895533	17972	0.787399	No
Stomach	320	GJC1	ENSG00000182963.9	17	44798448	44830816	0.00437436	0.00558599	0.434193	17972	0.928703	No
Stomach	320	HIGD1B	ENSG00000131097.6	17	44846353	44849388	0.0145203	0.00859011	0.0920072	17972	0.787399	No
Stomach	320	EFTUD2	ENSG00000108883.12	17	44849943	44899662	0.00133411	0.00228176	0.559203	17972	0.951333	No
Stomach	320	GFAP	ENSG00000131095.12	17	44905391	44916937	-0.044167	0.0264786	0.0963609	17972	0.789259	No
Stomach	320	KIF18B	ENSG00000186185.13	17	44924709	44947711	-0.0160045	0.013247	0.227946	17972	0.874578	No
Stomach	320	C1QL1	ENSG00000131094.3	17	44959693	44968071	-0.00496382	0.0105545	0.638483	17972	0.962659	No
Stomach	320	DCAKD	ENSG00000172992.11	17	45023340	45061109	0.0026328	0.00329887	0.425454	17972	0.92704	No
Stomach	320	NMT1	ENSG00000136448.11	17	45051662	45108966	0.00165892	0.00176278	0.347425	17972	0.917859	No
Stomach	320	PLCD3	ENSG00000161714.11	17	45109017	45133354	0.00515462	0.00579776	0.374682	17972	0.920408	No
Stomach	320	ACBD4	ENSG00000181513.14	17	45132600	45144181	0.00089539	0.0031131	0.773838	17972	0.979106	No
Stomach	320	AC142472.6	ENSG00000276728.1	17	45146730	45148470	0.00581633	0.00562763	0.302194	17972	0.897886	No
Stomach	320	HEXIM1	ENSG00000186834.3	17	45148502	45152101	-0.00110529	0.00344579	0.748613	17972	0.978908	No
Stomach	320	HEXIM2	ENSG00000168517.10	17	45160700	45162859	0.00693058	0.00408362	0.0907093	17972	0.787399	No
Stomach	320	FMNL1	ENSG00000184922.13	17	45222223	45247266	-0.00618017	0.00388899	0.113088	17972	0.803754	No
Stomach	320	SPATA32	ENSG00000184361.12	17	45254393	45260990	0.0359785	0.0149785	0.0169175	17972	0.709527	No
Stomach	320	MAP3K14	ENSG00000006062.14	17	45263392	45317040	0.0114268	0.00421602	0.00711127	17972	0.664549	No
Stomach	320	ARHGAP27	ENSG00000159314.11	17	45393902	45434421	-0.00210478	0.00350989	0.549182	17972	0.950958	No
Stomach	320	PLEKHM1	ENSG00000225190.10	17	45435900	45490749	0.00162472	0.00305258	0.594953	17972	0.954762	No
Stomach	320	RP11-798G7.6	ENSG00000267198.1	17	45545804	45563230	-0.00165442	0.0153192	0.914071	17972	0.993924	No
Stomach	320	MAPT	ENSG00000186868.15	17	45894382	46028334	0.0004072	0.00760727	0.957347	17972	0.997086	No
Stomach	320	KANSL1	ENSG00000120071.13	17	46029916	46225389	-0.000877431	0.00268735	0.744272	17972	0.978078	No
Stomach	320	ARL17B	ENSG00000228696.8	17	46274784	46361797	-0.000275656	0.0126656	0.982651	17972	0.998833	No
Stomach	320	LRRC37A	ENSG00000176681.14	17	46292733	46337794	0.00919016	0.0103843	0.376867	17972	0.920408	No
Stomach	320	LRRC37A2	ENSG00000238083.7	17	46511511	46553449	0.00247743	0.00850167	0.770944	17972	0.979106	No
Stomach	320	ARL17A	ENSG00000185829.17	17	46516702	46579682	-0.00840918	0.00913175	0.357862	17972	0.917859	No
Stomach	320	NSF	ENSG00000073969.18	17	46590669	46757464	0.0010895	0.00257285	0.672264	17972	0.968508	No
Stomach	320	WNT3	ENSG00000108379.9	17	46762506	46833058	-0.000787859	0.00812344	0.922803	17972	0.9944	No
Stomach	320	WNT9B	ENSG00000158955.10	17	46833201	46886730	-0.0322757	0.0199144	0.106135	17972	0.80112	No
Stomach	320	GOSR2	ENSG00000108433.16	17	46923075	46975524	3.05882e-05	0.00218134	0.988821	17972	0.999435	No
Stomach	320	RPRML	ENSG00000179673.4	17	46978156	46979248	-0.0596297	0.018348	0.00128644	17972	0.555439	No
Stomach	320	CDC27	ENSG00000004897.11	17	47117703	47189422	-0.00133677	0.00208106	0.521141	17972	0.947908	No
Stomach	320	MYL4	ENSG00000198336.9	17	47200446	47223679	0.0113327	0.0142818	0.428115	17972	0.927389	No
Stomach	320	ITGB3	ENSG00000259207.7	17	47253846	47311816	0.00737469	0.0068444	0.282139	17972	0.892879	No
Stomach	320	EFCAB13	ENSG00000178852.15	17	47323290	47441312	0.00266058	0.00577311	0.645237	17972	0.962989	No
Stomach	320	NPEPPS	ENSG00000141279.15	17	47522942	47623276	-0.000999433	0.00256996	0.697635	17972	0.972249	No
Stomach	320	KPNB1	ENSG00000108424.9	17	47649476	47685505	0.00022172	0.00228528	0.922775	17972	0.9944	No
Stomach	320	TBKBP1	ENSG00000198933.9	17	47694081	47712050	-0.000965694	0.00313737	0.758447	17972	0.979106	No
Stomach	320	TBX21	ENSG00000073861.2	17	47733244	47746119	-0.00215451	0.00884561	0.807733	17972	0.982115	No
Stomach	320	OSBPL7	ENSG00000006025.11	17	47807372	47821834	0.00140555	0.00416443	0.735968	17972	0.977156	No
Stomach	320	MRPL10	ENSG00000159111.12	17	47823272	47831534	-0.00289726	0.00226125	0.201096	17972	0.862576	No
Stomach	320	LRRC46	ENSG00000141294.9	17	47831627	47837691	0.00283139	0.00831425	0.733685	17972	0.976989	No
Stomach	320	SCRN2	ENSG00000141295.13	17	47837714	47841333	0.00168733	0.00324315	0.603259	17972	0.956933	No
Stomach	320	SP6	ENSG00000189120.4	17	47844908	47855874	-0.0193032	0.0110658	0.0821206	17972	0.781893	No
Stomach	320	SP2	ENSG00000167182.13	17	47896150	47928957	-0.00114548	0.00287739	0.690844	17972	0.970138	No
Stomach	320	PNPO	ENSG00000108439.9	17	47941506	47948288	-0.00165557	0.00343146	0.629827	17972	0.96168	No
Stomach	320	PRR15L	ENSG00000167183.2	17	47951967	47957878	-0.0100414	0.009493	0.291019	17972	0.895702	No
Stomach	320	CDK5RAP3	ENSG00000108465.14	17	47967810	47981772	0.000314394	0.00273121	0.908434	17972	0.993112	No
Stomach	320	COPZ2	ENSG00000005243.9	17	48026167	48038030	-0.0010239	0.00428874	0.811469	17972	0.983066	No
Stomach	320	NFE2L1	ENSG00000082641.15	17	48048329	48061487	-0.00101514	0.00262845	0.699614	17972	0.972288	No
Stomach	320	RP5-890E16.5	ENSG00000278765.1	17	48066704	48067293	0.0056982	0.0111139	0.608535	17972	0.958773	No
Stomach	320	CBX1	ENSG00000108468.14	17	48070052	48101521	0.000289974	0.00251847	0.908412	17972	0.993112	No
Stomach	320	SNX11	ENSG00000002919.14	17	48103357	48123074	-0.00487038	0.00268627	0.0708273	17972	0.778518	No
Stomach	320	SKAP1	ENSG00000141293.15	17	48133440	48430275	0.00168154	0.00637423	0.792114	17972	0.981075	No
Stomach	320	HOXB2	ENSG00000173917.10	17	48540894	48544989	-0.000119328	0.00508278	0.981286	17972	0.998833	No
Stomach	320	HOXB3	ENSG00000120093.11	17	48548870	48590272	-0.00161193	0.00465394	0.729318	17972	0.975957	No
Stomach	320	HOXB4	ENSG00000182742.5	17	48575513	48579629	-0.00674469	0.00460398	0.143984	17972	0.829221	No
Stomach	320	HOXB5	ENSG00000120075.5	17	48591257	48593961	-0.00445922	0.00688688	0.517811	17972	0.947908	No
Stomach	320	HOXB6	ENSG00000108511.9	17	48595751	48604992	0.00492384	0.00780415	0.528573	17972	0.948406	No
Stomach	320	HOXB7	ENSG00000260027.4	17	48607227	48633572	0.0223251	0.0113031	0.0491761	17972	0.767815	No
Stomach	320	HOXB8	ENSG00000120068.6	17	48611377	48614939	0.0286214	0.021035	0.17465	17972	0.85101	No
Stomach	320	HOXB9	ENSG00000170689.9	17	48621159	48626356	0.0207652	0.023843	0.384501	17972	0.921492	No
Stomach	320	TTLL6	ENSG00000170703.15	17	48762235	48817214	0.000259263	0.00953896	0.978335	17972	0.998833	No
Stomach	320	CALCOCO2	ENSG00000136436.14	17	48830988	48866522	0.000718231	0.00248892	0.77311	17972	0.979106	No
Stomach	320	ATP5G1	ENSG00000159199.13	17	48892765	48895871	-0.00252136	0.00409145	0.538198	17972	0.949931	No
Stomach	320	UBE2Z	ENSG00000159202.17	17	48908369	48929056	0.00148439	0.00188044	0.430516	17972	0.927941	No
Stomach	320	SNF8	ENSG00000159210.9	17	48929316	48945117	0.0031453	0.00185173	0.0904421	17972	0.787399	No
Stomach	320	B4GALNT2	ENSG00000167080.8	17	49132460	49176840	-0.00105632	0.0154684	0.945601	17972	0.996386	No
Stomach	320	GNGT2	ENSG00000167083.6	17	49202791	49209400	-0.000501247	0.00695157	0.942566	17972	0.996386	No
Stomach	320	ABI3	ENSG00000108798.8	17	49210227	49223225	0.000982611	0.00420872	0.815556	17972	0.983486	No
Stomach	320	PHOSPHO1	ENSG00000173868.11	17	49223362	49230766	0.00343787	0.00985347	0.727411	17972	0.975248	No
Stomach	320	ZNF652	ENSG00000198740.8	17	49289206	49362116	0.00703068	0.00364856	0.0549337	17972	0.776765	No
Stomach	320	RP11-1079K10.3	ENSG00000248714.6	17	49361165	49369998	0.0112738	0.0165172	0.495422	17972	0.942791	No
Stomach	320	PHB	ENSG00000167085.11	17	49404049	49414905	-0.000682069	0.0026247	0.795147	17972	0.981232	No
Stomach	320	NGFR	ENSG00000064300.8	17	49502063	49515017	-0.00491761	0.00770904	0.524027	17972	0.948279	No
Stomach	320	NXPH3	ENSG00000182575.7	17	49575858	49582290	-0.00163944	0.00734318	0.823486	17972	0.983486	No
Stomach	320	SPOP	ENSG00000121067.17	17	49598884	49678234	0.00260749	0.00403326	0.518455	17972	0.947908	No
Stomach	320	SLC35B1	ENSG00000121073.13	17	49700943	49709014	-0.00113818	0.00383347	0.766744	17972	0.979106	No
Stomach	320	FAM117A	ENSG00000121104.7	17	49710332	49789180	-0.000580367	0.00394914	0.883263	17972	0.990489	No
Stomach	320	KAT7	ENSG00000136504.11	17	49789312	49835030	0.00175578	0.00194319	0.36696	17972	0.920319	No
Stomach	320	TAC4	ENSG00000176358.15	17	49838309	49844157	-0.00907578	0.014783	0.539729	17972	0.949994	No
Stomach	320	DLX4	ENSG00000108813.10	17	49968970	49974959	0.00553363	0.014841	0.709517	17972	0.973657	No
Stomach	320	DLX3	ENSG00000064195.7	17	49990005	49995224	-0.0339164	0.0176547	0.055674	17972	0.778518	No
Stomach	320	RP11-1094H24.4	ENSG00000246640.1	17	50050349	50055739	-0.000777683	0.0100332	0.938269	17972	0.996245	No
Stomach	320	ITGA3	ENSG00000005884.17	17	50055968	50090481	0.00373612	0.00439184	0.395622	17972	0.922916	No
Stomach	320	PDK2	ENSG00000005882.11	17	50094737	50110039	0.00071026	0.00436612	0.870884	17972	0.987715	No
Stomach	320	SAMD14	ENSG00000167100.14	17	50112153	50129882	0.0015915	0.00720216	0.825263	17972	0.983486	No
Stomach	320	PPP1R9B	ENSG00000108819.10	17	50133735	50150630	-0.000799349	0.00259168	0.757972	17972	0.979106	No
Stomach	320	SGCA	ENSG00000108823.15	17	50165985	50175931	-0.00799406	0.00601024	0.184511	17972	0.853764	No
Stomach	320	COL1A1	ENSG00000108821.13	17	50183289	50201632	0.000556395	0.00520656	0.914969	17972	0.993924	No
Stomach	320	TMEM92	ENSG00000167105.7	17	50271406	50281485	0.00263699	0.00696916	0.705418	17972	0.973051	No
Stomach	320	XYLT2	ENSG00000015532.9	17	50346092	50361151	0.00411887	0.00418235	0.32551	17972	0.911846	No
Stomach	320	MRPL27	ENSG00000108826.15	17	50367857	50373214	0.000328779	0.00235733	0.889172	17972	0.991299	No
Stomach	320	EME1	ENSG00000154920.14	17	50373220	50381237	-0.00706829	0.0085777	0.410581	17972	0.923186	No
Stomach	320	LRRC59	ENSG00000108829.9	17	50375059	50397239	0.000615083	0.00324786	0.849923	17972	0.986858	No
Stomach	320	ACSF2	ENSG00000167107.12	17	50426158	50474845	0.0019413	0.0045253	0.668241	17972	0.968307	No
Stomach	320	CHAD	ENSG00000136457.9	17	50464496	50468966	-0.00579714	0.00900872	0.520392	17972	0.947908	No
Stomach	320	RP11-94C24.13	ENSG00000275897.1	17	50475819	50478391	-0.0161883	0.0136555	0.236775	17972	0.880106	No
Stomach	320	RSAD1	ENSG00000136444.9	17	50478800	50485975	0.00233033	0.00251508	0.354913	17972	0.917859	No
Stomach	320	MYCBPAP	ENSG00000136449.13	17	50508384	50531501	-0.00201906	0.00808881	0.80306	17972	0.982115	No
Stomach	320	EPN3	ENSG00000049283.17	17	50532543	50543750	-0.00846615	0.0069772	0.225937	17972	0.874578	No
Stomach	320	SPATA20	ENSG00000006282.20	17	50546306	50555852	0.00244365	0.00414396	0.555846	17972	0.950958	No
Stomach	320	CACNA1G	ENSG00000006283.17	17	50561068	50627474	0.00415522	0.0108489	0.701986	17972	0.973051	No
Stomach	320	ABCC3	ENSG00000108846.15	17	50634777	50692252	0.0226323	0.00837018	0.00724633	17972	0.664549	No
Stomach	320	ANKRD40	ENSG00000154945.6	17	50693190	50707924	-0.00222418	0.00239917	0.354644	17972	0.917859	No
Stomach	320	LUC7L3	ENSG00000108848.15	17	50719544	50756213	0.00365209	0.00284761	0.200661	17972	0.862576	No
Stomach	320	WFIKKN2	ENSG00000173714.7	17	50834650	50842348	-0.0215486	0.0116867	0.066196	17972	0.778518	No
Stomach	320	TOB1	ENSG00000141232.4	17	50862223	50867495	0.00556484	0.00690356	0.420837	17972	0.925297	No
Stomach	320	RP11-700H6.4	ENSG00000262006.1	17	50909738	50910232	-0.0151586	0.0123244	0.219681	17972	0.86791	No
Stomach	320	RP11-700H6.1	ENSG00000247011.2	17	50934989	50944713	0.0214228	0.0166597	0.199474	17972	0.862576	No
Stomach	320	SPAG9	ENSG00000008294.20	17	50962174	51120865	-0.00243706	0.00250925	0.332221	17972	0.913963	No
Stomach	320	NME1	ENSG00000239672.7	17	51153536	51162428	2.664e-06	0.00524793	0.999595	17972	0.999835	No
Stomach	320	NME2	ENSG00000243678.11	17	51165435	51171747	0.00307025	0.00260933	0.240276	17972	0.881673	No
Stomach	320	MBTD1	ENSG00000011258.15	17	51177425	51260066	0.00158674	0.00264704	0.549336	17972	0.950958	No
Stomach	320	UTP18	ENSG00000011260.13	17	51260528	51297936	-6.64418e-05	0.00277247	0.980897	17972	0.998833	No
Stomach	320	CA10	ENSG00000154975.13	17	51630313	52160017	0.0101122	0.0194714	0.603913	17972	0.956933	No
Stomach	320	TOM1L1	ENSG00000141198.14	17	54899387	54960627	0.00870787	0.0034883	0.0130894	17972	0.666412	No
Stomach	320	COX11	ENSG00000166260.10	17	54951902	54968764	-0.00114623	0.00288949	0.691881	17972	0.970138	No
Stomach	320	STXBP4	ENSG00000166263.13	17	54968786	55173632	0.00161561	0.00365468	0.658763	17972	0.96663	No
Stomach	320	HLF	ENSG00000108924.13	17	55265012	55325065	-0.00754243	0.00651801	0.248131	17972	0.881724	No
Stomach	320	MMD	ENSG00000108960.7	17	55392613	55421992	-0.00333912	0.00498565	0.503538	17972	0.944476	No
Stomach	320	TMEM100	ENSG00000166292.11	17	55719627	55732121	-0.00838014	0.00810442	0.301965	17972	0.897886	No
Stomach	320	PCTP	ENSG00000141179.13	17	55750979	55823090	-0.00244165	0.00391128	0.532936	17972	0.948779	No
Stomach	320	ANKFN1	ENSG00000153930.11	17	55882301	56511659	-0.0118596	0.0185705	0.523555	17972	0.948279	No
Stomach	320	NOG	ENSG00000183691.4	17	56593699	56595590	-0.00325419	0.0141165	0.817843	17972	0.983486	No
Stomach	320	C17orf67	ENSG00000214226.8	17	56791913	56838773	-0.00746743	0.00571319	0.192204	17972	0.857106	No
Stomach	320	DGKE	ENSG00000153933.9	17	56834099	56869567	-0.00268064	0.00421391	0.525173	17972	0.948279	No
Stomach	320	TRIM25	ENSG00000121060.16	17	56887909	56914038	-0.00419678	0.00412681	0.31	17972	0.90127	No
Stomach	320	RP11-670E13.6	ENSG00000274213.1	17	56914186	56914533	0.0179335	0.0104488	0.0871429	17972	0.781893	No
Stomach	320	COIL	ENSG00000121058.4	17	56938187	56961054	-0.00124021	0.00195353	0.526008	17972	0.948279	No
Stomach	320	SCPEP1	ENSG00000121064.12	17	56978105	57006768	-0.00136796	0.00420963	0.74544	17972	0.978078	No
Stomach	320	RP11-166P13.3	ENSG00000263004.1	17	57078298	57085024	0.0071791	0.0064267	0.264862	17972	0.887355	No
Stomach	320	AKAP1	ENSG00000121057.12	17	57085092	57121349	-0.0054035	0.00338376	0.11135	17972	0.802031	No
Stomach	320	MSI2	ENSG00000153944.10	17	57255851	57684685	-0.0013633	0.00289594	0.638155	17972	0.962659	No
Stomach	320	RP11-60A24.3	ENSG00000265542.5	17	57771946	57834749	0.0117659	0.0148351	0.428343	17972	0.927389	No
Stomach	320	MRPS23	ENSG00000181610.12	17	57834781	57850056	-0.0044736	0.00351176	0.203694	17972	0.862576	No
Stomach	320	CUEDC1	ENSG00000180891.12	17	57861243	57955323	0.00791196	0.00344713	0.0224147	17972	0.718493	No
Stomach	320	VEZF1	ENSG00000136451.8	17	57971547	57988179	0.000276433	0.00217353	0.898882	17972	0.991299	No
Stomach	320	RP11-159D12.2	ENSG00000264112.1	17	57989039	57994850	-0.00160004	0.0052137	0.75914	17972	0.979106	No
Stomach	320	SRSF1	ENSG00000136450.12	17	58003360	58006527	-0.000989612	0.00213471	0.643287	17972	0.962948	No
Stomach	320	DYNLL2	ENSG00000264364.2	17	58083415	58095536	-0.00155541	0.00260668	0.55116	17972	0.950958	No
Stomach	320	EPX	ENSG00000121053.5	17	58192737	58205174	-0.00792514	0.0109079	0.468072	17972	0.938736	No
Stomach	320	MKS1	ENSG00000011143.16	17	58205437	58219605	0.00632797	0.00280204	0.0246472	17972	0.722584	No
Stomach	320	MPO	ENSG00000005381.7	17	58269856	58280935	-0.0024731	0.013803	0.857925	17972	0.987549	No
Stomach	320	TSPOAP1	ENSG00000005379.15	17	58301231	58328760	0.0111653	0.00407124	0.0064668	17972	0.664549	No
Stomach	320	SUPT4H1	ENSG00000213246.6	17	58345175	58351661	-0.000170289	0.00184765	0.926628	17972	0.994802	No
Stomach	320	RNF43	ENSG00000108375.12	17	58353720	58417595	0.000658211	0.00611061	0.914293	17972	0.993924	No
Stomach	320	MTMR4	ENSG00000108389.9	17	58489529	58517905	0.000510079	0.00392908	0.896795	17972	0.991299	No
Stomach	320	SEPT4	ENSG00000108387.14	17	58520250	58540818	-0.00363282	0.0040379	0.369017	17972	0.920327	No
Stomach	320	TEX14	ENSG00000121101.15	17	58556678	58692055	-0.0072128	0.0096445	0.45513	17972	0.935891	No
Stomach	320	RAD51C	ENSG00000108384.14	17	58692573	58735611	-0.00285251	0.00268132	0.28826	17972	0.894319	No
Stomach	320	PPM1E	ENSG00000175175.5	17	58755869	58985176	0.00733041	0.0119251	0.53922	17972	0.949994	No
Stomach	320	TRIM37	ENSG00000108395.13	17	58998200	59106597	-0.00156155	0.00260825	0.549829	17972	0.950958	No
Stomach	320	SKA2	ENSG00000182628.12	17	59109951	59155269	0.000580491	0.00277831	0.83464	17972	0.983804	No
Stomach	320	PRR11	ENSG00000068489.12	17	59155499	59204705	0.00260122	0.00842747	0.757796	17972	0.979106	No
Stomach	320	SMG8	ENSG00000167447.12	17	59209400	59215247	-0.009807	0.00416716	0.019252	17972	0.717745	No
Stomach	320	GDPD1	ENSG00000153982.10	17	59220467	59275967	0.00417487	0.00628455	0.507007	17972	0.945129	No
Stomach	320	YPEL2	ENSG00000175155.8	17	59331689	59401729	0.00315287	0.00490883	0.521182	17972	0.947908	No
Stomach	320	DHX40	ENSG00000108406.9	17	59565525	59608345	0.00303797	0.00243739	0.213596	17972	0.864551	No
Stomach	320	RP11-758H9.2	ENSG00000273702.1	17	59618553	59619688	3.39245e-05	0.00681465	0.996031	17972	0.999835	No
Stomach	320	CLTC	ENSG00000141367.11	17	59619715	59696956	-0.00238983	0.00228573	0.296618	17972	0.897121	No
Stomach	320	PTRH2	ENSG00000141378.14	17	59674636	59707464	-0.00207362	0.00351887	0.556116	17972	0.950958	No
Stomach	320	VMP1	ENSG00000062716.12	17	59707192	59841092	0.0120722	0.00507152	0.0179228	17972	0.709527	No
Stomach	320	TUBD1	ENSG00000108423.14	17	59859482	59892945	0.000798784	0.00393717	0.839365	17972	0.984822	No
Stomach	320	RPS6KB1	ENSG00000108443.13	17	59893046	59950564	-0.000729915	0.0024659	0.767433	17972	0.979106	No
Stomach	320	RNFT1	ENSG00000189050.15	17	59952240	59964761	-0.00362054	0.00359144	0.314224	17972	0.903727	No
Stomach	320	RP11-178C3.2	ENSG00000267302.5	17	59964832	59996972	-0.00558984	0.0101572	0.582503	17972	0.952871	No
Stomach	320	HEATR6	ENSG00000068097.14	17	60043194	60078931	-0.00289642	0.0034721	0.404837	17972	0.922916	No
Stomach	320	CA4	ENSG00000167434.9	17	60149936	60170899	-0.00464886	0.00953934	0.626379	17972	0.961276	No
Stomach	320	USP32	ENSG00000170832.12	17	60179094	60422470	0.00347731	0.00281243	0.217281	17972	0.866654	No
Stomach	320	APPBP2	ENSG00000062725.9	17	60443149	60526219	-0.00271174	0.00195037	0.165454	17972	0.845131	No
Stomach	320	PPM1D	ENSG00000170836.11	17	60600183	60666280	-0.00124884	0.00339326	0.713109	17972	0.973657	No
Stomach	320	BCAS3	ENSG00000141376.22	17	60677453	61392838	0.0035341	0.00321322	0.27228	17972	0.888743	No
Stomach	320	TBX2	ENSG00000121068.13	17	61399896	61409466	-0.000975266	0.00533427	0.855056	17972	0.987549	No
Stomach	320	C17orf82	ENSG00000187013.4	17	61411751	61413280	0.00112405	0.0124936	0.928371	17972	0.99491	No
Stomach	320	NACA2	ENSG00000253506.2	17	61590426	61591202	-0.0120836	0.0148156	0.41538	17972	0.925297	No
Stomach	320	BRIP1	ENSG00000136492.8	17	61681266	61863521	-0.00572516	0.00830092	0.490919	17972	0.941098	No
Stomach	320	INTS2	ENSG00000108506.11	17	61865367	61928016	0.00073501	0.00272662	0.787679	17972	0.980163	No
Stomach	320	MED13	ENSG00000108510.9	17	61942605	62065282	-0.0032635	0.00215051	0.130188	17972	0.816415	No
Stomach	320	METTL2A	ENSG00000087995.15	17	62423867	62450822	-0.00649847	0.00256381	0.0117662	17972	0.666412	No
Stomach	320	TLK2	ENSG00000146872.17	17	62458658	62613664	-0.000684596	0.00185363	0.712145	17972	0.973657	No
Stomach	320	MRC2	ENSG00000011028.13	17	62627591	62693597	-0.00374335	0.00527069	0.478124	17972	0.939137	No
Stomach	320	MARCH10	ENSG00000173838.11	17	62701314	62808344	0.00243085	0.0158889	0.878509	17972	0.988791	No
Stomach	320	TANC2	ENSG00000170921.15	17	63009556	63427699	0.000543705	0.00450428	0.904003	17972	0.992668	No
Stomach	320	CYB561	ENSG00000008283.15	17	63432304	63446378	0.000809607	0.00406698	0.842345	17972	0.986032	No
Stomach	320	ACE	ENSG00000159640.15	17	63477061	63498380	0.00427205	0.00695501	0.539525	17972	0.949994	No
Stomach	320	KCNH6	ENSG00000173826.14	17	63523334	63548977	-0.00170176	0.0124483	0.891356	17972	0.991299	No
Stomach	320	DCAF7	ENSG00000136485.14	17	63550461	63594266	-0.000846569	0.00200359	0.672946	17972	0.968645	No
Stomach	320	TACO1	ENSG00000136463.7	17	63600872	63608365	-0.00166665	0.00270547	0.538345	17972	0.949931	No
Stomach	320	MAP3K3	ENSG00000198909.7	17	63622415	63695901	-0.000212906	0.00285733	0.940653	17972	0.996291	No
Stomach	320	STRADA	ENSG00000266173.6	17	63682336	63741986	0.000341741	0.00251425	0.891975	17972	0.991299	No
Stomach	320	LIMD2	ENSG00000136490.8	17	63696304	63700685	-0.0030945	0.00391977	0.43047	17972	0.927941	No
Stomach	320	CCDC47	ENSG00000108588.13	17	63745250	63776351	-0.00443725	0.00233752	0.0586266	17972	0.778518	No
Stomach	320	DDX42	ENSG00000198231.12	17	63773776	63819317	-0.000808062	0.00206898	0.696401	17972	0.971734	No
Stomach	320	FTSJ3	ENSG00000108592.16	17	63819433	63830012	-0.00159372	0.00310948	0.608655	17972	0.958773	No
Stomach	320	PSMC5	ENSG00000087191.12	17	63827672	63832026	0.00109783	0.00206053	0.594576	17972	0.954762	No
Stomach	320	SMARCD2	ENSG00000108604.15	17	63832081	63843065	0.0010349	0.00305184	0.734768	17972	0.976989	No
Stomach	320	GH1	ENSG00000259384.6	17	63917200	63918506	-0.0250035	0.0398007	0.530343	17972	0.948406	No
Stomach	320	CD79B	ENSG00000007312.12	17	63928740	63932354	-0.00568196	0.00742397	0.444667	17972	0.93221	No
Stomach	320	SCN4A	ENSG00000007314.12	17	63938554	63972918	-0.00198196	0.0123395	0.872502	17972	0.987715	No
Stomach	320	PRR29	ENSG00000224383.7	17	64001084	64004304	0.00190045	0.00737703	0.79688	17972	0.981232	No
Stomach	320	ICAM2	ENSG00000108622.10	17	64005107	64020634	0.00219157	0.00498472	0.660504	17972	0.967247	No
Stomach	320	ERN1	ENSG00000178607.15	17	64039142	64130819	-0.00226087	0.00400682	0.573005	17972	0.952045	No
Stomach	320	SNHG25	ENSG00000266402.3	17	64145970	64146476	-0.00652518	0.0106429	0.540279	17972	0.950003	No
Stomach	320	TEX2	ENSG00000136478.7	17	64147227	64263301	-0.00585859	0.00273326	0.0328868	17972	0.746339	No
Stomach	320	PECAM1	ENSG00000261371.5	17	64319415	64413776	0.00403877	0.00484561	0.405236	17972	0.922916	No
Stomach	320	MILR1	ENSG00000271605.5	17	64449037	64468643	0.015776	0.00773273	0.0422157	17972	0.757381	No
Stomach	320	POLG2	ENSG00000256525.6	17	64477785	64497036	0.00020536	0.00273685	0.940237	17972	0.996291	No
Stomach	320	DDX5	ENSG00000108654.13	17	64499616	64508199	0.000661725	0.00290641	0.820053	17972	0.983486	No
Stomach	320	CEP95	ENSG00000258890.6	17	64506732	64542294	-0.0029666	0.00260615	0.255907	17972	0.884261	No
Stomach	320	SMURF2	ENSG00000108854.15	17	64542462	64662068	-0.00158074	0.00254661	0.535255	17972	0.949931	No
Stomach	320	LRRC37A3	ENSG00000176809.10	17	64854312	64919480	0.0010569	0.00444115	0.812062	17972	0.983066	No
Stomach	320	RP11-583F2.2	ENSG00000265912.1	17	64943262	64951054	-0.00146832	0.0167734	0.930302	17972	0.99491	No
Stomach	320	GNA13	ENSG00000120063.9	17	65010715	65056839	-0.000308437	0.00330037	0.925605	17972	0.994761	No
Stomach	320	RGS9	ENSG00000108370.16	17	65100812	65227703	-0.0036462	0.00533937	0.495208	17972	0.942791	No
Stomach	320	AXIN2	ENSG00000168646.12	17	65528563	65561647	-7.543e-05	0.00500954	0.987997	17972	0.999423	No
Stomach	320	CEP112	ENSG00000154240.16	17	65635538	66192079	0.00553786	0.00400891	0.168194	17972	0.846809	No
Stomach	320	APOH	ENSG00000091583.10	17	66212033	66256525	0.0135683	0.0171043	0.428253	17972	0.927389	No
Stomach	320	PRKCA	ENSG00000154229.11	17	66302636	66810743	0.0101278	0.00356581	0.00481827	17972	0.664549	No
Stomach	320	CACNG4	ENSG00000075461.5	17	66964910	67033398	0.00711525	0.0106003	0.502594	17972	0.944342	No
Stomach	320	CACNG1	ENSG00000108878.4	17	67044590	67056797	0.00330534	0.0188465	0.860898	17972	0.987549	No
Stomach	320	HELZ	ENSG00000198265.11	17	67070438	67245989	0.00117473	0.0021706	0.588774	17972	0.954024	No
Stomach	320	PSMD12	ENSG00000197170.9	17	67337916	67366627	-0.00492323	0.00249593	0.0494762	17972	0.767815	No
Stomach	320	PITPNC1	ENSG00000154217.14	17	67377281	67697261	-0.00362083	0.00449194	0.420843	17972	0.925297	No
Stomach	320	NOL11	ENSG00000130935.9	17	67717833	67744531	-0.00492088	0.00273305	0.0727915	17972	0.778518	No
Stomach	320	BPTF	ENSG00000171634.16	17	67825524	67984378	0.000678966	0.0022716	0.76523	17972	0.979106	No
Stomach	320	C17orf58	ENSG00000186665.9	17	67991101	67996431	-0.00700658	0.00442357	0.114272	17972	0.8042	No
Stomach	320	KPNA2	ENSG00000182481.8	17	68035519	68046842	0.00228586	0.00475035	0.630729	17972	0.9619	No
Stomach	320	AC145343.2	ENSG00000265055.1	17	68096046	68101474	0.0331574	0.0163721	0.0437349	17972	0.758183	No
Stomach	320	RP11-147L13.11	ENSG00000278730.1	17	68127330	68129586	-0.00103489	0.00249323	0.678382	17972	0.968804	No
Stomach	320	RP11-147L13.12	ENSG00000274561.1	17	68131462	68131907	0.0027148	0.00469243	0.56333	17972	0.951647	No
Stomach	320	RP11-147L13.13	ENSG00000277476.1	17	68133201	68135935	-0.00149467	0.003902	0.701954	17972	0.973051	No
Stomach	320	RP11-147L13.14	ENSG00000278740.1	17	68188547	68189165	0.015552	0.0156163	0.320116	17972	0.909188	No
Stomach	320	RP11-147L13.8	ENSG00000267731.1	17	68189884	68192802	-0.00246424	0.00898145	0.783991	17972	0.979689	No
Stomach	320	RP11-147L13.15	ENSG00000274712.1	17	68205489	68207493	0.00472441	0.00601798	0.433048	17972	0.928473	No
Stomach	320	AMZ2	ENSG00000196704.11	17	68247939	68257164	0.000666299	0.00230125	0.772371	17972	0.979106	No
Stomach	320	ARSG	ENSG00000141337.12	17	68259182	68422731	0.00482364	0.00415795	0.246936	17972	0.881673	No
Stomach	320	SLC16A6	ENSG00000108932.11	17	68267026	68291267	0.00765739	0.00968648	0.429851	17972	0.927941	No
Stomach	320	WIPI1	ENSG00000070540.12	17	68425930	68457513	0.00900332	0.00457388	0.0499463	17972	0.769999	No
Stomach	320	PRKAR1A	ENSG00000108946.14	17	68511780	68551319	-0.00381973	0.0023912	0.111234	17972	0.802031	No
Stomach	320	FAM20A	ENSG00000108950.11	17	68535113	68601389	0.0069255	0.00603826	0.252328	17972	0.882665	No
Stomach	320	ABCA8	ENSG00000141338.13	17	68867292	68955392	-0.0163758	0.00672381	0.0154574	17972	0.709527	No
Stomach	320	ABCA9	ENSG00000154258.16	17	68974488	69061064	-0.0138563	0.00705935	0.0505954	17972	0.770664	No
Stomach	320	ABCA6	ENSG00000154262.12	17	69078702	69141888	-0.00823655	0.00630126	0.192177	17972	0.857106	No
Stomach	320	ABCA10	ENSG00000154263.17	17	69147214	69228860	-0.0117396	0.00593874	0.0489879	17972	0.767815	No
Stomach	320	ABCA5	ENSG00000154265.15	17	69244311	69327244	-0.00111892	0.00320324	0.727104	17972	0.975236	No
Stomach	320	MAP2K6	ENSG00000108984.13	17	69414698	69543331	0.00290838	0.0077105	0.706295	17972	0.973371	No
Stomach	320	RP1-193H18.3	ENSG00000267653.1	17	69477139	69501755	0.0183509	0.0141573	0.195905	17972	0.861212	No
Stomach	320	RP1-193H18.2	ENSG00000267194.1	17	69551358	69553861	0.00897198	0.0072483	0.216763	17972	0.866654	No
Stomach	320	LINC01028	ENSG00000267603.1	17	70051277	70068095	0.0137792	0.0216739	0.525427	17972	0.948279	No
Stomach	320	KCNJ16	ENSG00000153822.13	17	70053481	70135608	0.0203525	0.0114674	0.0769504	17972	0.778518	No
Stomach	320	KCNJ2	ENSG00000123700.4	17	70169535	70180048	0.00284868	0.00690959	0.680431	17972	0.968804	No
Stomach	320	LINC02097	ENSG00000226101.1	17	72072333	72093481	0.0242308	0.0147616	0.101752	17972	0.797074	No
Stomach	320	SOX9	ENSG00000125398.5	17	72121020	72126420	-0.00693394	0.00825402	0.401544	17972	0.922916	No
Stomach	320	LINC00511	ENSG00000227036.6	17	72323123	72640472	0.00916062	0.00733728	0.212827	17972	0.864551	No
Stomach	320	CTD-3010D24.3	ENSG00000263893.2	17	72642731	72644490	-0.00491056	0.01464	0.737543	17972	0.977511	No
Stomach	320	SLC39A11	ENSG00000133195.11	17	72645949	73092712	0.00347441	0.00432466	0.422387	17972	0.925297	No
Stomach	320	SSTR2	ENSG00000180616.8	17	73165012	73176633	0.000847441	0.00727286	0.907318	17972	0.993031	No
Stomach	320	COG1	ENSG00000166685.11	17	73192632	73207352	-0.00439772	0.00232485	0.0595121	17972	0.778518	No
Stomach	320	FAM104A	ENSG00000133193.12	17	73208508	73232232	-0.00354054	0.00233527	0.13055	17972	0.817222	No
Stomach	320	C17orf80	ENSG00000141219.15	17	73232395	73248947	-0.00554629	0.00267042	0.0386639	17972	0.756518	No
Stomach	320	CPSF4L	ENSG00000187959.9	17	73249793	73262352	-0.0306646	0.0173483	0.0781529	17972	0.779628	No
Stomach	320	CDC42EP4	ENSG00000179604.9	17	73283624	73312175	-0.00639309	0.00326917	0.0514499	17972	0.770664	No
Stomach	320	SDK2	ENSG00000069188.16	17	73334384	73644089	0.00397425	0.0073721	0.590225	17972	0.954024	No
Stomach	320	RPL38	ENSG00000172809.12	17	74203582	74209979	-0.0012579	0.00327553	0.70123	17972	0.972941	No
Stomach	320	TTYH2	ENSG00000141540.10	17	74213514	74261588	-0.00548775	0.00397859	0.16883	17972	0.846809	No
Stomach	320	KIF19	ENSG00000196169.14	17	74326210	74355820	0.00748739	0.00897323	0.404717	17972	0.922916	No
Stomach	320	BTBD17	ENSG00000204347.3	17	74356416	74361946	0.00469146	0.016462	0.775852	17972	0.979106	No
Stomach	320	GPR142	ENSG00000257008.6	17	74367407	74372622	0.00765788	0.0171378	0.655315	17972	0.965667	No
Stomach	320	GPRC5C	ENSG00000170412.16	17	74424851	74451653	-0.0101029	0.00521074	0.0534631	17972	0.774117	No
Stomach	320	CD300A	ENSG00000167851.13	17	74466416	74484796	0.00211416	0.00586457	0.71873	17972	0.973657	No
Stomach	320	CD300LB	ENSG00000178789.8	17	74521174	74531474	0.00770479	0.0151728	0.611968	17972	0.959688	No
Stomach	320	CD300C	ENSG00000167850.3	17	74541108	74546143	-0.0109363	0.0095522	0.253169	17972	0.882665	No
Stomach	320	CD300E	ENSG00000186407.6	17	74609887	74623738	0.0184183	0.015202	0.226637	17972	0.874578	No
Stomach	320	RAB37	ENSG00000172794.19	17	74670578	74747318	0.00641283	0.00793811	0.419819	17972	0.925297	No
Stomach	320	CD300LF	ENSG00000186074.18	17	74694311	74712978	-0.0235355	0.0113651	0.0392337	17972	0.757243	No
Stomach	320	SLC9A3R1	ENSG00000109062.11	17	74748913	74769353	-0.00187412	0.00521308	0.719472	17972	0.973671	No
Stomach	320	NAT9	ENSG00000109065.11	17	74770547	74776367	-0.00181893	0.00217592	0.403861	17972	0.922916	No
Stomach	320	TMEM104	ENSG00000109066.13	17	74776483	74839779	-0.00176631	0.00358158	0.622258	17972	0.960963	No
Stomach	320	GRIN2C	ENSG00000161509.13	17	74842023	74861504	-0.00447461	0.00793163	0.573078	17972	0.952045	No
Stomach	320	FDXR	ENSG00000161513.11	17	74862497	74873031	0.0118585	0.00594475	0.0469774	17972	0.766003	No
Stomach	320	FADS6	ENSG00000172782.11	17	74877299	74893781	0.00395345	0.0188155	0.83372	17972	0.983804	No
Stomach	320	HID1	ENSG00000167861.15	17	74950744	74973166	-0.00555978	0.00354326	0.117682	17972	0.8042	No
Stomach	320	CDR2L	ENSG00000109089.7	17	74987632	75005800	-0.00459486	0.00465777	0.324691	17972	0.911846	No
Stomach	320	MRPL58	ENSG00000167862.9	17	75012670	75021261	-0.00150703	0.00251686	0.549778	17972	0.950958	No
Stomach	320	KCTD2	ENSG00000180901.10	17	75032575	75065889	-0.00138129	0.0024098	0.566945	17972	0.952045	No
Stomach	320	ATP5H	ENSG00000167863.11	17	75038863	75046985	0.00135826	0.0026504	0.608699	17972	0.958773	No
Stomach	320	SLC16A5	ENSG00000170190.15	17	75087727	75106162	-0.00492117	0.00599601	0.41245	17972	0.923912	No
Stomach	320	ARMC7	ENSG00000125449.6	17	75109952	75130224	-0.00154786	0.00336057	0.645425	17972	0.962989	No
Stomach	320	NT5C	ENSG00000125458.6	17	75130266	75130867	-0.00180106	0.00268817	0.503381	17972	0.944476	No
Stomach	320	HN1	ENSG00000189159.15	17	75135248	75154683	0.00488881	0.00422932	0.248634	17972	0.881724	No
Stomach	320	SUMO2	ENSG00000188612.11	17	75165586	75182983	0.00234886	0.00236876	0.322199	17972	0.910609	No
Stomach	320	NUP85	ENSG00000125450.10	17	75205659	75235758	0.00471612	0.00317226	0.138158	17972	0.822684	No
Stomach	320	GGA3	ENSG00000125447.16	17	75236599	75261673	-0.000362748	0.00187495	0.846722	17972	0.986858	No
Stomach	320	MRPS7	ENSG00000125445.10	17	75261805	75266227	-0.00134418	0.00214598	0.531552	17972	0.948406	No
Stomach	320	MIF4GD	ENSG00000125457.13	17	75266374	75271227	0.00199304	0.00296165	0.5015	17972	0.943949	No
Stomach	320	SLC25A19	ENSG00000125454.11	17	75277353	75289510	-0.00494041	0.00379177	0.193605	17972	0.858702	No
Stomach	320	GRB2	ENSG00000177885.13	17	75318076	75405709	0.0013255	0.00183456	0.470545	17972	0.938925	No
Stomach	320	TMEM94	ENSG00000177728.16	17	75441159	75500082	0.00684441	0.00237459	0.00423418	17972	0.664549	No
Stomach	320	CASKIN2	ENSG00000177303.9	17	75500261	75515583	0.000892836	0.00349277	0.798418	17972	0.981445	No
Stomach	320	TSEN54	ENSG00000182173.12	17	75516060	75524739	-0.003314	0.00239007	0.166609	17972	0.846053	No
Stomach	320	LLGL2	ENSG00000073350.13	17	75525080	75575208	-0.00405757	0.00378494	0.284574	17972	0.892879	No
Stomach	320	MYO15B	ENSG00000266714.6	17	75588058	75626501	-0.00125312	0.00424959	0.768291	17972	0.979106	No
Stomach	320	RECQL5	ENSG00000108469.14	17	75626845	75667115	0.00286191	0.00343531	0.405463	17972	0.922916	No
Stomach	320	SMIM5	ENSG00000204323.5	17	75633434	75641404	0.00545581	0.00591674	0.357224	17972	0.917859	No
Stomach	320	SMIM6	ENSG00000259120.2	17	75646243	75647977	0.00713516	0.010639	0.502957	17972	0.944377	No
Stomach	320	SAP30BP	ENSG00000161526.14	17	75667190	75708062	-0.00180084	0.00197373	0.362293	17972	0.918738	No
Stomach	320	ITGB4	ENSG00000132470.13	17	75721328	75757818	0.0036936	0.00519415	0.477574	17972	0.939137	No
Stomach	320	GALK1	ENSG00000108479.11	17	75751594	75765711	-0.000886773	0.00345177	0.79743	17972	0.981232	No
Stomach	320	H3F3B	ENSG00000132475.10	17	75776434	75785486	0.00652134	0.00518075	0.209101	17972	0.862576	No
Stomach	320	UNK	ENSG00000132478.9	17	75784771	75825799	0.00294959	0.00201135	0.143573	17972	0.828878	No
Stomach	320	UNC13D	ENSG00000092929.11	17	75827225	75844717	-0.00573631	0.00712927	0.421684	17972	0.925297	No
Stomach	320	WBP2	ENSG00000132471.11	17	75845699	75856507	-0.00236516	0.00260142	0.363991	17972	0.919245	No
Stomach	320	TRIM47	ENSG00000132481.6	17	75874161	75876371	0.00183059	0.00469061	0.696618	17972	0.971808	No
Stomach	320	TRIM65	ENSG00000141569.10	17	75880335	75897003	-0.000366714	0.00271975	0.892834	17972	0.991299	No
Stomach	320	MRPL38	ENSG00000204316.12	17	75898643	75905413	-0.00196205	0.001809	0.278976	17972	0.891584	No
Stomach	320	FBF1	ENSG00000188878.19	17	75909574	75941056	0.00327715	0.00389432	0.400731	17972	0.922916	No
Stomach	320	ACOX1	ENSG00000161533.11	17	75941507	75979219	-0.00330733	0.00266183	0.215028	17972	0.866476	No
Stomach	320	TEN1	ENSG00000257949.6	17	75979364	76000586	0.00757377	0.00367685	0.0402806	17972	0.757381	No
Stomach	320	CDK3	ENSG00000250506.7	17	76000906	76005999	0.00409853	0.00377265	0.278188	17972	0.891584	No
Stomach	320	EVPL	ENSG00000167880.7	17	76004502	76027452	0.0238948	0.00669381	0.00041646	17972	0.355363	No
Stomach	320	SRP68	ENSG00000167881.14	17	76038775	76072653	-0.00311164	0.00187537	0.0981245	17972	0.791514	No
Stomach	320	GALR2	ENSG00000182687.3	17	76074794	76077541	0.0198356	0.0188728	0.294102	17972	0.897	No
Stomach	320	ZACN	ENSG00000186919.12	17	76079182	76081016	0.000374963	0.0183674	0.983726	17972	0.998833	No
Stomach	320	EXOC7	ENSG00000182473.21	17	76081119	76121576	0.00335703	0.00199948	0.0942102	17972	0.787399	No
Stomach	320	FOXJ1	ENSG00000129654.7	17	76136333	76141299	-0.00551249	0.0171163	0.747632	17972	0.978615	No
Stomach	320	RNF157	ENSG00000141576.14	17	76142453	76240373	-0.00868563	0.0070248	0.217275	17972	0.866654	No
Stomach	320	UBALD2	ENSG00000185262.8	17	76265202	76271299	-0.000359323	0.00421579	0.932134	17972	0.99497	No
Stomach	320	QRICH2	ENSG00000129646.14	17	76274049	76307998	-0.00147501	0.00519871	0.776817	17972	0.979106	No
Stomach	320	PRPSAP1	ENSG00000161542.16	17	76309486	76384521	0.000271936	0.00273008	0.920723	17972	0.994345	No
Stomach	320	SPHK1	ENSG00000176170.13	17	76376584	76387860	0.00489463	0.00670243	0.465794	17972	0.938546	No
Stomach	320	UBE2O	ENSG00000175931.12	17	76389451	76453206	-0.00140216	0.00222769	0.529555	17972	0.948406	No
Stomach	320	AANAT	ENSG00000129673.9	17	76453351	76470117	0.0395516	0.0128809	0.00233344	17972	0.596911	No
Stomach	320	RHBDF2	ENSG00000129667.12	17	76470896	76501790	0.00260068	0.0038355	0.498264	17972	0.943457	No
Stomach	320	CYGB	ENSG00000161544.9	17	76527356	76551175	-0.0032277	0.00538716	0.549531	17972	0.950958	No
Stomach	320	PRCD	ENSG00000214140.10	17	76538064	76553578	-0.00195723	0.00527729	0.710991	17972	0.973657	No
Stomach	320	RP11-666A8.13	ENSG00000284526.1	17	76565349	76569791	-0.000488405	0.00723506	0.946225	17972	0.996441	No
Stomach	320	ST6GALNAC2	ENSG00000070731.10	17	76572637	76586956	0.00620989	0.00671112	0.355552	17972	0.917859	No
Stomach	320	ST6GALNAC1	ENSG00000070526.14	17	76624761	76643838	-0.00489637	0.00619806	0.430165	17972	0.927941	No
Stomach	320	MXRA7	ENSG00000182534.13	17	76673659	76711016	0.00028362	0.00415223	0.945588	17972	0.996386	No
Stomach	320	JMJD6	ENSG00000070495.14	17	76712832	76726799	-0.00408793	0.00317932	0.199516	17972	0.862576	No
Stomach	320	METTL23	ENSG00000181038.13	17	76726830	76733936	-0.00257054	0.0025446	0.313222	17972	0.903469	No
Stomach	320	SRSF2	ENSG00000161547.16	17	76734115	76736189	-0.001469	0.00250823	0.558538	17972	0.950958	No
Stomach	320	MFSD11	ENSG00000092931.11	17	76736549	76781449	-0.000325313	0.00253164	0.897841	17972	0.991299	No
Stomach	320	LINC02080	ENSG00000267065.2	17	76799044	76807102	0.0386431	0.0179482	0.0321186	17972	0.744248	No
Stomach	320	MGAT5B	ENSG00000167889.12	17	76868456	76950316	0.00521833	0.00817424	0.523712	17972	0.948279	No
Stomach	320	SEC14L1	ENSG00000129657.14	17	77088950	77217101	0.0089279	0.00345097	0.0101533	17972	0.665963	No
Stomach	320	RP11-285E9.6	ENSG00000263718.2	17	77257737	77281897	0.015253	0.0155495	0.327422	17972	0.913306	No
Stomach	320	SEPT9	ENSG00000184640.17	17	77280569	77500596	0.00619194	0.00296501	0.0376164	17972	0.754511	No
Stomach	320	RP11-13K12.1	ENSG00000267506.5	17	77546940	77563243	0.0240116	0.0157533	0.128513	17972	0.813349	No
Stomach	320	RP11-13K12.5	ENSG00000267466.1	17	77563368	77568695	-0.0159539	0.0168992	0.345903	17972	0.917705	No
Stomach	320	LINC01987	ENSG00000267790.1	17	77722872	77728559	-0.00476856	0.0191949	0.803974	17972	0.982115	No
Stomach	320	TNRC6C	ENSG00000078687.17	17	77959240	78108835	-0.00144779	0.00258486	0.575831	17972	0.952142	No
Stomach	320	TMC6	ENSG00000141524.15	17	78111800	78132358	0.00434395	0.00418359	0.299958	17972	0.897886	No
Stomach	320	TMC8	ENSG00000167895.14	17	78130770	78142968	0.0038508	0.00556497	0.489494	17972	0.94041	No
Stomach	320	SYNGR2	ENSG00000108639.7	17	78168558	78173527	-0.00247875	0.00293344	0.398791	17972	0.922916	No
Stomach	320	TK1	ENSG00000167900.11	17	78174075	78187233	0.00619126	0.00707744	0.382394	17972	0.920408	No
Stomach	320	AFMID	ENSG00000183077.15	17	78187317	78207701	0.00558616	0.00384279	0.147089	17972	0.8346	No
Stomach	320	BIRC5	ENSG00000089685.14	17	78214186	78225636	-0.00034334	0.0104105	0.973713	17972	0.998284	No
Stomach	320	AC061992.2	ENSG00000267737.1	17	78315729	78347798	0.0156769	0.016183	0.333465	17972	0.913963	No
Stomach	320	SOCS3	ENSG00000184557.4	17	78356778	78360077	0.0216083	0.0119279	0.0710588	17972	0.778518	No
Stomach	320	RP11-806H10.4	ENSG00000266970.1	17	78360453	78373911	0.00348913	0.0173788	0.841016	17972	0.985556	No
Stomach	320	PGS1	ENSG00000087157.18	17	78378640	78425114	0.00227915	0.00255827	0.373703	17972	0.920408	No
Stomach	320	DNAH17	ENSG00000187775.16	17	78423697	78577394	0.00363889	0.00391853	0.353829	17972	0.917859	No
Stomach	320	CYTH1	ENSG00000108669.16	17	78674048	78782297	-0.000447253	0.00274379	0.870625	17972	0.987715	No
Stomach	320	USP36	ENSG00000055483.19	17	78787381	78841441	-0.00396463	0.00299252	0.186237	17972	0.855068	No
Stomach	320	TIMP2	ENSG00000035862.12	17	78852977	78925387	0.000158722	0.00300022	0.957844	17972	0.997086	No
Stomach	320	CEP295NL	ENSG00000178404.9	17	78890580	78903215	0.0101446	0.0166201	0.542076	17972	0.950548	No
Stomach	320	LGALS3BP	ENSG00000108679.12	17	78971238	78980109	-0.000944189	0.00406304	0.816398	17972	0.983486	No
Stomach	320	CANT1	ENSG00000171302.16	17	78991717	79009867	-0.000416658	0.00322306	0.897228	17972	0.991299	No
Stomach	320	C1QTNF1	ENSG00000173918.14	17	79022814	79049788	-0.00270613	0.00756215	0.720707	17972	0.97379	No
Stomach	320	ENGASE	ENSG00000167280.16	17	79074939	79088599	0.000374567	0.00472818	0.936911	17972	0.996221	No
Stomach	320	RBFOX3	ENSG00000167281.18	17	79089345	79516148	-0.0210509	0.0153955	0.172548	17972	0.850733	No
Stomach	320	CBX2	ENSG00000173894.10	17	79778132	79787983	0.00329051	0.00755849	0.663631	17972	0.967637	No
Stomach	320	CBX8	ENSG00000141570.10	17	79792132	79801683	-0.00846142	0.00565637	0.135736	17972	0.821703	No
Stomach	320	LINC01977	ENSG00000262772.1	17	79823452	79827704	0.0194796	0.0151373	0.19914	17972	0.862576	No
Stomach	320	CBX4	ENSG00000141582.14	17	79833156	79839429	-0.0111471	0.00477961	0.0203556	17972	0.718493	No
Stomach	320	LINC01979	ENSG00000262585.1	17	79915252	79926725	-0.0200738	0.0112602	0.0756502	17972	0.778518	No
Stomach	320	LINC01978	ENSG00000262188.1	17	79922691	79925462	-0.00321784	0.0119543	0.787978	17972	0.980163	No
Stomach	320	TBC1D16	ENSG00000167291.15	17	79932343	80035848	0.000489093	0.00316456	0.877278	17972	0.988428	No
Stomach	320	CCDC40	ENSG00000141519.14	17	80036632	80100613	0.00470512	0.00628013	0.454323	17972	0.935891	No
Stomach	320	GAA	ENSG00000171298.12	17	80101556	80119879	0.00153345	0.00392493	0.696301	17972	0.971734	No
Stomach	320	EIF4A3	ENSG00000141543.9	17	80135214	80147183	0.000651883	0.00338931	0.847611	17972	0.986858	No
Stomach	320	CARD14	ENSG00000141527.16	17	80169992	80209263	5.05214e-05	0.00691622	0.994177	17972	0.999835	No
Stomach	320	SGSH	ENSG00000181523.12	17	80206716	80220915	-3.69361e-05	0.00296472	0.990068	17972	0.999435	No
Stomach	320	SLC26A11	ENSG00000181045.14	17	80219699	80253500	-0.00340763	0.00298035	0.253805	17972	0.882665	No
Stomach	320	RNF213	ENSG00000173821.19	17	80260866	80398786	0.0056348	0.00375203	0.134207	17972	0.821703	No
Stomach	320	ENDOV	ENSG00000173818.16	17	80415169	80438086	0.00103619	0.00258119	0.688386	17972	0.970138	No
Stomach	320	CTD-2526A2.2	ENSG00000260369.2	17	80453735	80454729	0.0085156	0.0159327	0.593413	17972	0.954688	No
Stomach	320	NPTX1	ENSG00000171246.5	17	80467148	80477843	-0.0184866	0.0133913	0.168471	17972	0.846809	No
Stomach	320	RPTOR	ENSG00000141564.13	17	80544819	80966238	0.00277847	0.0027989	0.321661	17972	0.909804	No
Stomach	320	CHMP6	ENSG00000176108.9	17	80991598	81009517	0.002217	0.00289842	0.444936	17972	0.93221	No
Stomach	320	CTD-2561B21.11	ENSG00000262873.1	17	81017969	81020011	-0.00234985	0.0166073	0.887574	17972	0.991046	No
Stomach	320	BAIAP2-AS1	ENSG00000226137.5	17	81029130	81034881	0.00129849	0.00380943	0.733447	17972	0.976915	No
Stomach	320	BAIAP2	ENSG00000175866.15	17	81035122	81117294	-0.00342943	0.00405057	0.397868	17972	0.922916	No
Stomach	320	AATK	ENSG00000181409.11	17	81117433	81166077	0.000837161	0.00613979	0.891637	17972	0.991299	No
Stomach	320	CEP131	ENSG00000141577.13	17	81189593	81222999	-0.00269015	0.00330648	0.416523	17972	0.925297	No
Stomach	320	TEPSIN	ENSG00000167302.10	17	81228277	81239091	-0.000246616	0.00301438	0.93485	17972	0.99591	No
Stomach	320	NDUFAF8	ENSG00000224877.3	17	81239239	81241281	-0.00261235	0.00342249	0.445895	17972	0.93221	No
Stomach	320	SLC38A10	ENSG00000157637.12	17	81245000	81295547	0.00058935	0.00278851	0.832759	17972	0.983746	No
Stomach	320	LINC00482	ENSG00000185168.5	17	81303771	81309248	-0.0113188	0.00869083	0.193791	17972	0.858772	No
Stomach	320	TMEM105	ENSG00000185332.6	17	81311270	81330674	-0.00911358	0.0188754	0.629572	17972	0.961559	No
Stomach	320	RP11-455O6.9	ENSG00000275542.1	17	81339183	81339691	0.00423469	0.0112596	0.707114	17972	0.973533	No
Stomach	320	RP11-1055B8.9	ENSG00000275966.1	17	81345476	81345966	-0.00558706	0.0112347	0.619342	17972	0.960613	No
Stomach	320	RP11-1055B8.3	ENSG00000262223.6	17	81376001	81385360	-0.0163835	0.0128373	0.202865	17972	0.862576	No
Stomach	320	RP11-1055B8.4	ENSG00000262877.4	17	81388126	81390256	-0.0206318	0.00858485	0.0168599	17972	0.709527	No
Stomach	320	BAHCC1	ENSG00000266074.8	17	81395475	81466332	-0.00471213	0.00393619	0.232207	17972	0.878017	No
Stomach	320	ACTG1	ENSG00000184009.9	17	81509971	81523847	0.00407845	0.00478033	0.394249	17972	0.922916	No
Stomach	320	FSCN2	ENSG00000186765.11	17	81528396	81537130	-0.00223494	0.00771238	0.772181	17972	0.979106	No
Stomach	320	FAAP100	ENSG00000185504.16	17	81539885	81553961	-0.00424896	0.00253445	0.0946931	17972	0.787399	No
Stomach	320	NPLOC4	ENSG00000182446.13	17	81556887	81637146	0.00125167	0.00219042	0.56814	17972	0.952045	No
Stomach	320	TSPAN10	ENSG00000182612.10	17	81637171	81648749	-0.0031955	0.00861656	0.711009	17972	0.973657	No
Stomach	320	PDE6G	ENSG00000185527.11	17	81650459	81663112	0.0217407	0.012412	0.0808729	17972	0.780562	No
Stomach	320	OXLD1	ENSG00000204237.4	17	81665036	81666363	-0.000333148	0.00277863	0.904646	17972	0.992668	No
Stomach	320	CCDC137	ENSG00000185298.12	17	81666634	81673904	-7.10174e-06	0.00257549	0.997802	17972	0.999835	No
Stomach	320	ARL16	ENSG00000214087.8	17	81681174	81683924	0.00486559	0.00448668	0.279041	17972	0.891584	No
Stomach	320	HGS	ENSG00000185359.12	17	81683326	81701323	-0.00180395	0.00210224	0.391524	17972	0.922916	No
Stomach	320	MRPL12	ENSG00000262814.7	17	81703357	81707526	-0.000339929	0.00270882	0.900221	17972	0.991771	No
Stomach	320	SLC25A10	ENSG00000183048.11	17	81712236	81721016	-0.00456528	0.00467902	0.330009	17972	0.913963	No
Stomach	320	GCGR	ENSG00000215644.9	17	81804134	81814013	-0.0145874	0.0177111	0.410808	17972	0.923457	No
Stomach	320	MCRIP1	ENSG00000225663.7	17	81822361	81833302	-0.00151135	0.00270077	0.576172	17972	0.952181	No
Stomach	320	PPP1R27	ENSG00000182676.4	17	81833492	81835050	-0.011308	0.018516	0.541853	17972	0.950437	No
Stomach	320	P4HB	ENSG00000185624.14	17	81843159	81860694	0.00178207	0.00354385	0.615432	17972	0.959975	No
Stomach	320	ARHGDIA	ENSG00000141522.11	17	81867943	81871406	-0.000246422	0.00235094	0.916591	17972	0.993924	No
Stomach	320	RP11-498C9.15	ENSG00000263731.1	17	81878425	81881106	-0.00841414	0.0060538	0.165599	17972	0.845131	No
Stomach	320	ALYREF	ENSG00000183684.7	17	81887844	81891586	-0.000577623	0.00294036	0.844395	17972	0.986554	No
Stomach	320	ANAPC11	ENSG00000141552.17	17	81890821	81900744	0.000364171	0.00200545	0.856027	17972	0.987549	No
Stomach	320	PCYT2	ENSG00000185813.10	17	81902906	81911464	-0.00300706	0.00447783	0.502394	17972	0.944342	No
Stomach	320	SIRT7	ENSG00000187531.13	17	81911939	81918194	-0.0064516	0.00330871	0.0521275	17972	0.77299	No
Stomach	320	MAFG	ENSG00000197063.10	17	81918270	81927714	-0.00273086	0.00393669	0.488413	17972	0.939619	No
Stomach	320	PYCR1	ENSG00000183010.16	17	81932384	81942412	0.00280891	0.00722238	0.697615	17972	0.972249	No
Stomach	320	MYADML2	ENSG00000185105.5	17	81939645	81947137	-0.0320095	0.0150187	0.0338812	17972	0.747915	No
Stomach	320	NOTUM	ENSG00000185269.11	17	81952507	81961840	0.00944747	0.0173957	0.587472	17972	0.953926	No
Stomach	320	ASPSCR1	ENSG00000169696.15	17	81976807	82017406	0.00143334	0.00235167	0.542658	17972	0.950652	No
Stomach	320	CENPX	ENSG00000169689.14	17	82018702	82022918	-0.00799431	0.00328118	0.0154191	17972	0.709527	No
Stomach	320	LRRC45	ENSG00000169683.7	17	82023302	82031151	7.19767e-05	0.00368245	0.984419	17972	0.998833	No
Stomach	320	RAC3	ENSG00000169750.8	17	82031624	82034202	8.89802e-05	0.00538462	0.986827	17972	0.999423	No
Stomach	320	DCXR	ENSG00000169738.7	17	82035136	82037732	-0.00752763	0.00406158	0.0648167	17972	0.778518	No
Stomach	320	RFNG	ENSG00000169733.11	17	82047902	82051734	-0.00307563	0.00261816	0.241041	17972	0.881673	No
Stomach	320	GPS1	ENSG00000169727.12	17	82050765	82057470	-0.0023149	0.00168111	0.169543	17972	0.846883	No
Stomach	320	DUS1L	ENSG00000169718.17	17	82057506	82065887	-0.0029445	0.00243517	0.227563	17972	0.874578	No
Stomach	320	FASN	ENSG00000169710.8	17	82078333	82098332	0.00503246	0.00878788	0.567307	17972	0.952045	No
Stomach	320	CCDC57	ENSG00000176155.18	17	82101460	82212830	0.00669801	0.00294449	0.0236307	17972	0.722584	No
Stomach	320	SLC16A3	ENSG00000141526.16	17	82228397	82261129	0.00343172	0.00510906	0.502299	17972	0.944309	No
Stomach	320	CSNK1D	ENSG00000141551.14	17	82242667	82273731	0.000346902	0.00236389	0.883428	17972	0.990489	No
Stomach	320	LINC01970	ENSG00000265692.1	17	82290046	82292814	0.0213731	0.0156039	0.171802	17972	0.849692	No
Stomach	320	RP13-516M14.1	ENSG00000260563.3	17	82293716	82294910	0.00398373	0.00452773	0.379648	17972	0.920408	No
Stomach	320	CD7	ENSG00000173762.7	17	82314868	82317602	-0.00976771	0.0076965	0.205392	17972	0.862576	No
Stomach	320	SECTM1	ENSG00000141574.7	17	82321024	82334074	-0.0103441	0.00917252	0.260343	17972	0.886297	No
Stomach	320	RP13-20L14.1	ENSG00000260011.2	17	82381110	82382690	-0.0102825	0.0132465	0.43822	17972	0.930823	No
Stomach	320	OGFOD3	ENSG00000181396.12	17	82389223	82415627	0.00142953	0.00258594	0.58081	17972	0.952871	No
Stomach	320	HEXDC	ENSG00000169660.15	17	82418318	82442588	0.0045839	0.00425434	0.282143	17972	0.892879	No
Stomach	320	C17orf62	ENSG00000178927.17	17	82442646	82450829	0.00316218	0.00272029	0.245987	17972	0.881673	No
Stomach	320	NARF	ENSG00000141562.17	17	82458180	82490537	0.00244009	0.00318125	0.443676	17972	0.932141	No
Stomach	320	FOXK2	ENSG00000141568.20	17	82519713	82644662	0.00224063	0.00218495	0.305967	17972	0.899663	No
Stomach	320	WDR45B	ENSG00000141580.15	17	82614562	82648553	-0.000469733	0.0022383	0.833919	17972	0.983804	No
Stomach	320	RAB40B	ENSG00000141542.10	17	82654973	82698728	-0.00483305	0.00389599	0.215759	17972	0.866516	No
Stomach	320	RP11-388C12.1	ENSG00000263063.1	17	82713908	82716255	0.0324167	0.0184066	0.0792394	17972	0.780122	No
Stomach	320	FN3KRP	ENSG00000141560.14	17	82716683	82730328	-0.000884451	0.00357275	0.80465	17972	0.982115	No
Stomach	320	RP11-388C12.5	ENSG00000263321.1	17	82729164	82734143	0.0109365	0.0133469	0.413209	17972	0.924347	No
Stomach	320	FN3K	ENSG00000167363.13	17	82735575	82751197	-0.00513656	0.00394574	0.193991	17972	0.858772	No
Stomach	320	TBCD	ENSG00000141556.20	17	82752064	82945922	0.00353765	0.00217349	0.104658	17972	0.7987	No
Stomach	320	ZNF750	ENSG00000141579.6	17	82829435	82840578	-0.00248048	0.0088262	0.778878	17972	0.979106	No
Stomach	320	RP11-497H17.1	ENSG00000262663.1	17	82918282	82918785	0.0109046	0.0116821	0.351344	17972	0.917859	No
Stomach	320	B3GNTL1	ENSG00000175711.8	17	82946879	83051810	0.00536237	0.00503473	0.287704	17972	0.894314	No
Stomach	320	METRNL	ENSG00000176845.12	17	83079691	83095119	0.00142446	0.00403955	0.724616	17972	0.974541	No
Stomach	320	AC144831.3	ENSG00000274370.1	17	83098377	83098987	-0.00277279	0.00926639	0.764972	17972	0.979106	No
Stomach	320	AC144831.1	ENSG00000261888.1	17	83104255	83106910	0.00430076	0.00803526	0.592885	17972	0.954592	No
Stomach	320	USP14	ENSG00000101557.14	18	158383	214520	-0.005553	0.00205192	0.00719696	17972	0.664549	No
Stomach	320	THOC1	ENSG00000079134.11	18	214630	268050	-0.000860509	0.00215965	0.690585	17972	0.970138	No
Stomach	320	RP11-705O1.8	ENSG00000263884.1	18	268148	270278	-0.00247258	0.0134638	0.854416	17972	0.987549	No
Stomach	320	COLEC12	ENSG00000158270.11	18	316987	500722	-0.0111156	0.00675648	0.100988	17972	0.796278	No
Stomach	320	CLUL1	ENSG00000079101.16	18	596988	650228	0.00928213	0.0141954	0.51369	17972	0.946681	No
Stomach	320	TYMS	ENSG00000176890.15	18	657604	673578	0.00200375	0.00612396	0.743748	17972	0.978078	No
Stomach	320	ENOSF1	ENSG00000132199.18	18	670324	712676	-0.00157356	0.00382839	0.681351	17972	0.968927	No
Stomach	320	YES1	ENSG00000176105.13	18	721588	812546	-0.000800245	0.00292186	0.784365	17972	0.979733	No
Stomach	320	RP11-672L10.6	ENSG00000273355.1	18	813274	813756	0.00529216	0.0101188	0.601361	17972	0.955739	No
Stomach	320	ADCYAP1	ENSG00000141433.12	18	907681	912172	0.00853303	0.0235355	0.717191	17972	0.973657	No
Stomach	320	LINC00470	ENSG00000132204.13	18	1254383	1408344	0.0242743	0.0318119	0.446033	17972	0.93221	No
Stomach	320	METTL4	ENSG00000101574.14	18	2537525	2571509	-0.00180415	0.00314979	0.567223	17972	0.952045	No
Stomach	320	NDC80	ENSG00000080986.12	18	2571511	2616635	0.000168089	0.00833549	0.983925	17972	0.998833	No
Stomach	320	SMCHD1	ENSG00000101596.14	18	2655738	2805017	-0.004215	0.0023302	0.0714809	17972	0.778518	No
Stomach	320	EMILIN2	ENSG00000132205.10	18	2847030	2915993	-0.000326587	0.00526137	0.950547	17972	0.996562	No
Stomach	320	LPIN2	ENSG00000101577.9	18	2916994	3013315	-0.00110795	0.00413584	0.78897	17972	0.98044	No
Stomach	320	MYOM1	ENSG00000101605.12	18	3066807	3220108	-0.00867742	0.00672099	0.197672	17972	0.862576	No
Stomach	320	MYL12A	ENSG00000101608.12	18	3247481	3256236	0.000533997	0.00260892	0.837961	17972	0.984639	No
Stomach	320	MYL12B	ENSG00000118680.12	18	3261909	3278284	0.000519165	0.00238152	0.82758	17972	0.983486	No
Stomach	320	TGIF1	ENSG00000177426.20	18	3411608	3459978	0.00150451	0.00528472	0.776079	17972	0.979106	No
Stomach	320	GAPLINC	ENSG00000266835.5	18	3466250	3478978	0.0236848	0.0192256	0.218941	17972	0.866784	No
Stomach	320	DLGAP1	ENSG00000170579.16	18	3496032	4455335	-0.0132732	0.0161531	0.411899	17972	0.923886	No
Stomach	320	LINC00526	ENSG00000264575.1	18	5236724	5237825	-0.00287971	0.00453133	0.525582	17972	0.948279	No
Stomach	320	LINC00667	ENSG00000263753.6	18	5238599	5246508	0.00101439	0.00289744	0.726511	17972	0.975209	No
Stomach	320	ZBTB14	ENSG00000198081.10	18	5289019	5297053	-0.00426245	0.00295962	0.15086	17972	0.836056	No
Stomach	320	EPB41L3	ENSG00000082397.17	18	5392381	5630700	-0.00144937	0.00473829	0.759906	17972	0.979106	No
Stomach	320	TMEM200C	ENSG00000206432.4	18	5882072	5895955	-0.00773912	0.0104504	0.459543	17972	0.936915	No
Stomach	320	L3MBTL4	ENSG00000154655.15	18	5954706	6415237	-0.00203254	0.00377044	0.59024	17972	0.954024	No
Stomach	320	ARHGAP28	ENSG00000088756.12	18	6729718	6915716	0.0058988	0.00678742	0.385504	17972	0.921516	No
Stomach	320	LINC00668	ENSG00000265933.5	18	6919496	6929966	0.0597876	0.0374031	0.110999	17972	0.802031	No
Stomach	320	LAMA1	ENSG00000101680.14	18	6941744	7117814	-0.0120967	0.0118048	0.30632	17972	0.899663	No
Stomach	320	PTPRM	ENSG00000173482.16	18	7566782	8406760	0.000582863	0.00387368	0.880498	17972	0.989452	No
Stomach	320	RAB12	ENSG00000206418.3	18	8609445	8639381	-0.00256146	0.00296477	0.388301	17972	0.922916	No
Stomach	320	MTCL1	ENSG00000168502.17	18	8705661	8832778	-0.00239516	0.00568741	0.673962	17972	0.968776	No
Stomach	320	NDUFV2	ENSG00000178127.12	18	9102630	9134345	0.00080866	0.00279639	0.772644	17972	0.979106	No
Stomach	320	ANKRD12	ENSG00000101745.16	18	9136777	9285985	-0.0064372	0.00321709	0.0463057	17972	0.765221	No
Stomach	320	RP11-888D10.3	ENSG00000264964.1	18	9315194	9334441	0.0116278	0.0139626	0.405634	17972	0.922916	No
Stomach	320	TWSG1	ENSG00000128791.11	18	9334767	9402420	-0.00594597	0.00368553	0.107731	17972	0.802031	No
Stomach	320	RALBP1	ENSG00000017797.12	18	9475009	9538116	0.000774032	0.00245434	0.7527	17972	0.979106	No
Stomach	320	PPP4R1	ENSG00000154845.15	18	9546791	9615240	0.00181769	0.00238515	0.446611	17972	0.93221	No
Stomach	320	RAB31	ENSG00000168461.12	18	9708165	9862551	0.00407018	0.00434618	0.349776	17972	0.917859	No
Stomach	320	TXNDC2	ENSG00000168454.11	18	9885726	9889275	0.0134804	0.0193398	0.486328	17972	0.93951	No
Stomach	320	RP11-474N24.6	ENSG00000272799.1	18	9912316	9912849	0.00061903	0.0150694	0.967261	17972	0.997795	No
Stomach	320	VAPA	ENSG00000101558.13	18	9914002	9960021	0.000209675	0.00186724	0.910668	17972	0.993462	No
Stomach	320	APCDD1	ENSG00000154856.12	18	10454628	10489948	0.00479862	0.00580107	0.408788	17972	0.922916	No
Stomach	320	NAPG	ENSG00000134265.12	18	10525905	10552760	-0.000418451	0.00256323	0.870431	17972	0.987715	No
Stomach	320	PIEZO2	ENSG00000154864.11	18	10670241	11148762	0.00213824	0.00933598	0.819001	17972	0.983486	No
Stomach	320	GNAL	ENSG00000141404.15	18	11688956	11885675	0.000509714	0.00495059	0.918064	17972	0.993924	No
Stomach	320	CHMP1B	ENSG00000255112.2	18	11851396	11854449	0.00378214	0.0044053	0.391282	17972	0.922916	No
Stomach	320	MPPE1	ENSG00000154889.16	18	11885686	11908711	0.000602844	0.00297355	0.83948	17972	0.984822	No
Stomach	320	IMPA2	ENSG00000141401.11	18	11981025	12030883	-0.00516458	0.00560605	0.357665	17972	0.917859	No
Stomach	320	CIDEA	ENSG00000176194.17	18	12254319	12277595	-0.0101045	0.023544	0.668106	17972	0.968307	No
Stomach	320	RP11-64C12.8	ENSG00000267069.1	18	12288308	12291488	-0.0250938	0.0167753	0.135744	17972	0.821703	No
Stomach	320	TUBB6	ENSG00000176014.12	18	12307669	12344320	0.00135119	0.0042603	0.751345	17972	0.979106	No
Stomach	320	AFG3L2	ENSG00000141385.9	18	12328944	12377314	-0.00208665	0.00267297	0.43563	17972	0.929826	No
Stomach	320	PRELID3A	ENSG00000141391.13	18	12407896	12432238	-0.00173184	0.00559434	0.757104	17972	0.979106	No
Stomach	320	RP11-861E21.1	ENSG00000267108.1	18	12432897	12437635	-0.00949569	0.0152473	0.533905	17972	0.949676	No
Stomach	320	SPIRE1	ENSG00000134278.15	18	12448206	12658042	-0.00705225	0.00382094	0.06593	17972	0.778518	No
Stomach	320	PSMG2	ENSG00000128789.20	18	12658135	12725740	5.51415e-05	0.00229253	0.980827	17972	0.998833	No
Stomach	320	CEP76	ENSG00000101624.10	18	12661833	12701113	-0.00136145	0.00384259	0.72336	17972	0.974374	No
Stomach	320	RP11-973H7.1	ENSG00000260302.1	18	12774651	12775923	-0.00253906	0.021603	0.906517	17972	0.993031	No
Stomach	320	PTPN2	ENSG00000175354.18	18	12785478	12929643	0.00368095	0.00281896	0.192634	17972	0.85748	No
Stomach	320	SEH1L	ENSG00000085415.15	18	12947133	12987536	-0.00525933	0.0028046	0.0617353	17972	0.778518	No
Stomach	320	CEP192	ENSG00000101639.18	18	12991362	13125052	-0.00438975	0.00511229	0.391215	17972	0.922916	No
Stomach	320	LDLRAD4	ENSG00000168675.18	18	13217498	13652755	0.00197553	0.00519029	0.703756	17972	0.973051	No
Stomach	320	FAM210A	ENSG00000177150.12	18	13663347	13726659	-0.00549305	0.00312872	0.0801697	17972	0.78054	No
Stomach	320	RNMT	ENSG00000101654.17	18	13726664	13764558	-0.00150735	0.00223393	0.500357	17972	0.943734	No
Stomach	320	ZNF519	ENSG00000175322.11	18	14057457	14132490	0.00486603	0.0061588	0.430101	17972	0.927941	No
Stomach	320	ANKRD30B	ENSG00000180777.13	18	14728272	14852480	-0.00648237	0.0222921	0.771412	17972	0.979106	No
Stomach	320	ROCK1	ENSG00000067900.7	18	20946906	21111851	-0.00636231	0.00240268	0.00852801	17972	0.664549	No
Stomach	320	GREB1L	ENSG00000141449.14	18	21242242	21525417	-0.0269326	0.0143901	0.0622399	17972	0.778518	No
Stomach	320	ESCO1	ENSG00000141446.10	18	21529281	21600884	-0.00700519	0.0024865	0.00516667	17972	0.664549	No
Stomach	320	SNRPD1	ENSG00000167088.10	18	21612267	21633524	1.17692e-05	0.00292749	0.996795	17972	0.999835	No
Stomach	320	ABHD3	ENSG00000158201.9	18	21650897	21704805	-0.00872876	0.0044996	0.0533357	17972	0.774117	No
Stomach	320	MIB1	ENSG00000101752.11	18	21704957	21870957	-0.00396484	0.00233711	0.090841	17972	0.787399	No
Stomach	320	RP11-595B24.2	ENSG00000263588.1	18	22088060	22098780	-0.00102813	0.0110078	0.925648	17972	0.994761	No
Stomach	320	GATA6-AS1	ENSG00000266010.1	18	22166898	22168968	-0.000575286	0.00757084	0.93948	17972	0.996291	No
Stomach	320	GATA6	ENSG00000141448.8	18	22169443	22202528	-0.0115373	0.00651698	0.0776928	17972	0.779628	No
Stomach	320	RP11-535A5.1	ENSG00000273348.1	18	22347846	22348252	0.0223518	0.0197549	0.258772	17972	0.885686	No
Stomach	320	RBBP8	ENSG00000101773.18	18	22798261	23026488	0.00328655	0.00357338	0.358458	17972	0.918086	No
Stomach	320	CABLES1	ENSG00000134508.12	18	23134564	23260467	-0.00931463	0.00545445	0.0887315	17972	0.786371	No
Stomach	320	TMEM241	ENSG00000134490.13	18	23197144	23437961	0.000546328	0.0045583	0.90468	17972	0.992668	No
Stomach	320	RIOK3	ENSG00000101782.14	18	23452823	23486603	-0.000779723	0.00265122	0.768886	17972	0.979106	No
Stomach	320	C18orf8	ENSG00000141452.9	18	23503470	23530612	-0.000393691	0.00250743	0.875343	17972	0.987798	No
Stomach	320	NPC1	ENSG00000141458.12	18	23506184	23586898	0.00399252	0.00438411	0.363201	17972	0.919245	No
Stomach	320	ANKRD29	ENSG00000154065.16	18	23598926	23662885	0.00379137	0.00409991	0.355847	17972	0.917859	No
Stomach	320	LAMA3	ENSG00000053747.15	18	23689443	23955066	0.0112628	0.0070168	0.109526	17972	0.802031	No
Stomach	320	RP11-403A21.1	ENSG00000265752.2	18	23957754	23982556	0.0159836	0.016433	0.331517	17972	0.913963	No
Stomach	320	TTC39C	ENSG00000168234.12	18	23992773	24135467	0.0057547	0.00325331	0.0779372	17972	0.779628	No
Stomach	320	CABYR	ENSG00000154040.20	18	24138956	24161603	0.00361347	0.00793607	0.649209	17972	0.963626	No
Stomach	320	RP11-799B12.4	ENSG00000265750.1	18	24160778	24162043	-0.0150022	0.00996307	0.133183	17972	0.821703	No
Stomach	320	OSBPL1A	ENSG00000141447.17	18	24162212	24397880	-0.00292749	0.00335415	0.383476	17972	0.920642	No
Stomach	320	IMPACT	ENSG00000154059.9	18	24426616	24453535	0.00131137	0.00270151	0.627735	17972	0.961276	No
Stomach	320	HRH4	ENSG00000134489.6	18	24460629	24479957	0.00308445	0.0176314	0.861245	17972	0.987549	No
Stomach	320	LINC01915	ENSG00000265485.5	18	24628182	24662198	-0.00967214	0.0179947	0.591325	17972	0.954115	No
Stomach	320	ZNF521	ENSG00000198795.10	18	25061926	25352190	-0.000354268	0.00463021	0.939063	17972	0.996245	No
Stomach	320	SS18	ENSG00000141380.13	18	26016253	26091217	0.000880555	0.00192286	0.647329	17972	0.962989	No
Stomach	320	TAF4B	ENSG00000141384.12	18	26225936	26391685	-0.00716687	0.00486447	0.141723	17972	0.827231	No
Stomach	320	KCTD1	ENSG00000134504.12	18	26454910	26657401	-4.43698e-05	0.00390201	0.990935	17972	0.999435	No
Stomach	320	PCAT18	ENSG00000265369.3	18	26687621	26689971	0.0212313	0.0104714	0.0434959	17972	0.758183	No
Stomach	320	AQP4	ENSG00000171885.13	18	26855817	26865771	-0.033755	0.0172122	0.0507975	17972	0.770664	No
Stomach	320	CHST9	ENSG00000154080.13	18	26906481	27185317	0.0011589	0.0110016	0.916177	17972	0.993924	No
Stomach	320	CDH2	ENSG00000170558.8	18	27950966	28177446	0.00679767	0.00610369	0.266306	17972	0.88736	No
Stomach	320	DSC3	ENSG00000134762.16	18	30990008	31042815	0.0100246	0.0155846	0.520567	17972	0.947908	No
Stomach	320	DSC2	ENSG00000134755.14	18	31058840	31102415	0.0025007	0.00903614	0.782168	17972	0.979386	No
Stomach	320	DSG1	ENSG00000134760.5	18	31318089	31357029	0.0163175	0.0199394	0.41381	17972	0.924768	No
Stomach	320	DSG3	ENSG00000134757.4	18	31447795	31478702	0.0139439	0.0176908	0.431205	17972	0.928175	No
Stomach	320	DSG2	ENSG00000046604.12	18	31498043	31549008	-0.00760756	0.00696293	0.275461	17972	0.891085	No
Stomach	320	TTR	ENSG00000118271.9	18	31591726	31599021	-0.00555572	0.0149813	0.711018	17972	0.973657	No
Stomach	320	B4GALT6	ENSG00000118276.11	18	31623169	31684723	0.00537284	0.00489343	0.273104	17972	0.889494	No
Stomach	320	TRAPPC8	ENSG00000153339.13	18	31829173	31953136	-0.000309757	0.0022025	0.88825	17972	0.991299	No
Stomach	320	RNF125	ENSG00000101695.8	18	32018372	32073213	-0.00805947	0.00523564	0.124781	17972	0.810644	No
Stomach	320	RNF138	ENSG00000134758.13	18	32092120	32131561	-0.0045681	0.0031186	0.144033	17972	0.829221	No
Stomach	320	GAREM1	ENSG00000141441.15	18	32124877	32470484	0.00151247	0.0051701	0.770076	17972	0.979106	No
Stomach	320	KLHL14	ENSG00000197705.9	18	32672671	32773062	-0.041284	0.01358	0.00257531	17972	0.596911	No
Stomach	320	CCDC178	ENSG00000166960.16	18	32937402	33441101	0.00616044	0.0115603	0.594504	17972	0.954762	No
Stomach	320	ASXL3	ENSG00000141431.10	18	33578577	33751192	0.00497186	0.00528553	0.347644	17972	0.917859	No
Stomach	320	NOL4	ENSG00000101746.15	18	33851100	34224952	-0.000227483	0.0124886	0.985479	17972	0.999212	No
Stomach	320	DTNA	ENSG00000134769.21	18	34493290	34891844	-0.0023343	0.00648072	0.71896	17972	0.973657	No
Stomach	320	RP11-96A15.1	ENSG00000278464.1	18	34892013	34902885	0.00575421	0.0224751	0.798108	17972	0.981445	No
Stomach	320	MAPRE2	ENSG00000166974.12	18	34976928	35143470	0.00649973	0.00345573	0.0609664	17972	0.778518	No
Stomach	320	ZNF397	ENSG00000186812.12	18	35241036	35267133	0.00103447	0.00260617	0.691703	17972	0.970138	No
Stomach	320	ZSCAN30	ENSG00000186814.13	18	35251058	35290245	0.00317914	0.00245272	0.19592	17972	0.861212	No
Stomach	320	RP11-158H5.8	ENSG00000274184.1	18	35268218	35270238	0.00343861	0.0109139	0.752932	17972	0.979106	No
Stomach	320	RP11-158H5.7	ENSG00000268573.1	18	35280867	35285177	0.0119708	0.00598611	0.0464325	17972	0.765221	No
Stomach	320	RP11-54G14.1	ENSG00000274918.1	18	35317396	35317848	0.00834031	0.0148854	0.575694	17972	0.952045	No
Stomach	320	ZNF24	ENSG00000172466.15	18	35332212	35345482	-0.00200365	0.00220821	0.364946	17972	0.919245	No
Stomach	320	ZNF396	ENSG00000186496.10	18	35366697	35377337	-0.00076083	0.0042266	0.857267	17972	0.987549	No
Stomach	320	RP11-322E11.5	ENSG00000267583.5	18	35443869	35467088	-0.0176721	0.0132958	0.184816	17972	0.853764	No
Stomach	320	INO80C	ENSG00000153391.15	18	35452230	35497991	-0.00739241	0.00336021	0.0285755	17972	0.738934	No
Stomach	320	GALNT1	ENSG00000141429.13	18	35581117	35711834	-0.00350022	0.00242219	0.149491	17972	0.836056	No
Stomach	320	RP11-873E20.1	ENSG00000267397.1	18	35716370	35717978	-0.0280591	0.0155056	0.0713633	17972	0.778518	No
Stomach	320	C18orf21	ENSG00000141428.16	18	35972083	35979286	-0.000124938	0.00406315	0.97549	17972	0.998605	No
Stomach	320	RPRD1A	ENSG00000141425.17	18	35984387	36067576	-0.000234155	0.00208014	0.910449	17972	0.993462	No
Stomach	320	SLC39A6	ENSG00000141424.12	18	36108532	36129385	-0.00675129	0.00289333	0.0202922	17972	0.718493	No
Stomach	320	ELP2	ENSG00000134759.13	18	36129444	36180556	-0.00210576	0.00232428	0.365678	17972	0.919963	No
Stomach	320	MOCOS	ENSG00000075643.5	18	36187519	36272157	0.00495165	0.00699036	0.479279	17972	0.939137	No
Stomach	320	FHOD3	ENSG00000134775.15	18	36297714	36769426	-0.000741146	0.00652647	0.909663	17972	0.993284	No
Stomach	320	TPGS2	ENSG00000134779.14	18	36777647	36829216	0.00441824	0.00287836	0.125848	17972	0.810644	No
Stomach	320	KIAA1328	ENSG00000150477.14	18	36829240	37232172	0.00233917	0.00330163	0.479196	17972	0.939137	No
Stomach	320	RP11-95O2.1	ENSG00000267651.1	18	37234119	37236242	0.012612	0.0117423	0.28366	17972	0.892879	No
Stomach	320	CELF4	ENSG00000101489.19	18	37243047	37566037	0.00758067	0.00731199	0.300695	17972	0.897886	No
Stomach	320	RP11-1I2.1	ENSG00000283458.1	18	39314240	39328008	0.0113686	0.0179689	0.527427	17972	0.948279	No
Stomach	320	KC6	ENSG00000267313.7	18	41465783	41632185	0.00902843	0.027342	0.741478	17972	0.978078	No
Stomach	320	PIK3C3	ENSG00000078142.12	18	41955206	42087830	-0.000287522	0.00184707	0.876403	17972	0.988001	No
Stomach	320	SYT4	ENSG00000132872.11	18	43267878	43277650	-0.00806651	0.00966094	0.404408	17972	0.922916	No
Stomach	320	RP11-456K23.1	ENSG00000267414.1	18	44676927	44679717	0.00234226	0.0066311	0.72417	17972	0.974374	No
Stomach	320	SETBP1	ENSG00000152217.16	18	44680173	45068510	0.00608104	0.00367758	0.0992728	17972	0.794357	No
Stomach	320	SLC14A1	ENSG00000141469.16	18	45724127	45752520	0.00329737	0.00923398	0.721276	17972	0.973839	No
Stomach	320	SIGLEC15	ENSG00000197046.11	18	45825512	45842556	0.0137164	0.0192787	0.477344	17972	0.939137	No
Stomach	320	EPG5	ENSG00000152223.12	18	45847609	45967274	0.0011131	0.00243726	0.648219	17972	0.962989	No
Stomach	320	PSTPIP2	ENSG00000152229.18	18	45983536	46072260	0.00251957	0.00497395	0.612843	17972	0.959688	No
Stomach	320	ATP5A1	ENSG00000152234.15	18	46080248	46104331	-0.00106728	0.0027889	0.702222	17972	0.973051	No
Stomach	320	HAUS1	ENSG00000152240.12	18	46104335	46128333	0.00265783	0.00353831	0.453151	17972	0.935891	No
Stomach	320	C18orf25	ENSG00000152242.10	18	46173553	46266991	1.80948e-05	0.00259849	0.994449	17972	0.999835	No
Stomach	320	RNF165	ENSG00000141622.13	18	46326809	46463140	-0.00166077	0.00904301	0.854411	17972	0.987549	No
Stomach	320	LOXHD1	ENSG00000167210.16	18	46476972	46657033	0.0030412	0.0174183	0.861514	17972	0.987549	No
Stomach	320	ST8SIA5	ENSG00000101638.13	18	46667821	46759257	-0.0276306	0.0143622	0.0553267	17972	0.778074	No
Stomach	320	RP11-687F6.5	ENSG00000274776.1	18	46786699	46789297	0.000329425	0.0119363	0.978001	17972	0.998833	No
Stomach	320	PIAS2	ENSG00000078043.15	18	46803224	46920148	-0.00211608	0.00237326	0.373309	17972	0.920408	No
Stomach	320	KATNAL2	ENSG00000167216.16	18	46917506	47102243	0.00293218	0.00478028	0.540086	17972	0.950003	No
Stomach	320	HDHD2	ENSG00000167220.11	18	47108063	47150520	0.000813993	0.00238565	0.733191	17972	0.976743	No
Stomach	320	IER3IP1	ENSG00000134049.5	18	47152834	47176374	-0.000244579	0.00237068	0.917899	17972	0.993924	No
Stomach	320	SMAD2	ENSG00000175387.15	18	47808957	47931146	-0.00176159	0.00172537	0.308085	17972	0.900569	No
Stomach	320	ZBTB7C	ENSG00000184828.9	18	48026673	48410752	-0.00344748	0.00646241	0.594108	17972	0.954762	No
Stomach	320	CTIF	ENSG00000134030.13	18	48539046	48863217	0.00128677	0.00469923	0.784408	17972	0.979733	No
Stomach	320	SMAD7	ENSG00000101665.8	18	48919853	48950711	0.00312412	0.00454639	0.492513	17972	0.941879	No
Stomach	320	DYM	ENSG00000141627.13	18	49041474	49461347	0.0011893	0.00218868	0.587269	17972	0.953909	No
Stomach	320	C18orf32	ENSG00000177576.11	18	49477250	49487252	-0.00265852	0.00235145	0.259137	17972	0.886245	No
Stomach	320	RPL17	ENSG00000265681.7	18	49488453	49492523	0.00330784	0.00300179	0.27137	17972	0.888375	No
Stomach	320	LIPG	ENSG00000101670.11	18	49560699	49599182	0.0105755	0.0122165	0.387364	17972	0.922491	No
Stomach	320	ACAA2	ENSG00000167315.17	18	49782167	49813960	-0.00685059	0.00590137	0.246633	17972	0.881673	No
Stomach	320	MYO5B	ENSG00000167306.19	18	49822813	50195093	0.00166604	0.00664385	0.802169	17972	0.982115	No
Stomach	320	CFAP53	ENSG00000172361.5	18	50227193	50266522	0.00416045	0.00625045	0.506166	17972	0.945111	No
Stomach	320	MBD1	ENSG00000141644.17	18	50266882	50281774	-0.00142766	0.00158648	0.368904	17972	0.920327	No
Stomach	320	CXXC1	ENSG00000154832.14	18	50282343	50288304	-0.000656149	0.00199888	0.742947	17972	0.978078	No
Stomach	320	SKA1	ENSG00000154839.9	18	50374995	50394173	0.00107172	0.0122419	0.930297	17972	0.99491	No
Stomach	320	MAPK4	ENSG00000141639.11	18	50560078	50731824	-0.00169513	0.00783651	0.828893	17972	0.983486	No
Stomach	320	MRO	ENSG00000134042.12	18	50795120	50825402	0.0161647	0.0106015	0.128379	17972	0.813349	No
Stomach	320	ME2	ENSG00000082212.12	18	50878734	50954257	-0.00189587	0.00268054	0.47995	17972	0.939137	No
Stomach	320	ELAC1	ENSG00000141642.8	18	50967991	50988121	-0.00435764	0.00314174	0.166474	17972	0.846053	No
Stomach	320	SMAD4	ENSG00000141646.13	18	51028394	51085045	-0.00122387	0.00174762	0.484283	17972	0.939376	No
Stomach	320	MEX3C	ENSG00000176624.10	18	51174550	51218304	-0.00163422	0.00275183	0.553051	17972	0.950958	No
Stomach	320	DCC	ENSG00000187323.11	18	52340172	53535903	-0.017461	0.013962	0.212058	17972	0.864551	No
Stomach	320	MBD2	ENSG00000134046.11	18	54151601	54224788	-0.00113085	0.00183211	0.537549	17972	0.949931	No
Stomach	320	POLI	ENSG00000101751.10	18	54270029	54321266	-0.00103711	0.00285387	0.71656	17972	0.973657	No
Stomach	320	C18orf54	ENSG00000166845.13	18	54357965	54385218	0.00368301	0.00561703	0.512532	17972	0.946409	No
Stomach	320	RAB27B	ENSG00000041353.9	18	54717860	54895516	-0.00645386	0.00650038	0.321592	17972	0.909751	No
Stomach	320	RP11-99A1.2	ENSG00000267311.1	18	54879457	54880809	-0.0144281	0.0174883	0.410021	17972	0.923104	No
Stomach	320	CCDC68	ENSG00000166510.13	18	54901509	54959508	-0.000698043	0.00584026	0.904942	17972	0.992805	No
Stomach	320	TCF4	ENSG00000196628.15	18	55222331	55664787	0.0016621	0.00333405	0.618483	17972	0.959979	No
Stomach	320	LINC01415	ENSG00000267325.1	18	55776727	55781721	0.0243842	0.0146032	0.0960125	17972	0.788541	No
Stomach	320	TXNL1	ENSG00000091164.12	18	56597208	56651600	0.00146776	0.00230259	0.52433	17972	0.948279	No
Stomach	320	WDR7	ENSG00000091157.13	18	56651675	57036606	0.000520233	0.00262975	0.843316	17972	0.986309	No
Stomach	320	ST8SIA3	ENSG00000177511.5	18	57350813	57371731	0.00521174	0.0120056	0.664522	17972	0.967637	No
Stomach	320	FECH	ENSG00000066926.10	18	57548283	57586772	-0.00402097	0.00288687	0.164705	17972	0.845131	No
Stomach	320	RP11-706P11.2	ENSG00000278703.1	18	57588611	57589091	0.00563463	0.0157739	0.721185	17972	0.97379	No
Stomach	320	NARS	ENSG00000134440.11	18	57600656	57622213	-0.00210752	0.0025517	0.409506	17972	0.922916	No
Stomach	320	ATP8B1	ENSG00000081923.11	18	57646426	57803101	0.00260523	0.00462165	0.573381	17972	0.952045	No
Stomach	320	NEDD4L	ENSG00000049759.17	18	58044367	58401540	0.00112566	0.00516838	0.827737	17972	0.983486	No
Stomach	320	ALPK2	ENSG00000198796.6	18	58481247	58628957	0.0235884	0.0184177	0.20128	17972	0.862576	No
Stomach	320	MALT1	ENSG00000172175.12	18	58671386	58754477	0.00429692	0.00262446	0.102633	17972	0.797898	No
Stomach	320	ZNF532	ENSG00000074657.13	18	58862600	58986480	0.000572585	0.00295094	0.846281	17972	0.986852	No
Stomach	320	SEC11C	ENSG00000166562.8	18	59139477	59158836	-0.000850541	0.00395115	0.829709	17972	0.983746	No
Stomach	320	GRP	ENSG00000134443.9	18	59220168	59230774	-0.0163892	0.0256097	0.52269	17972	0.948279	No
Stomach	320	LMAN1	ENSG00000074695.5	18	59327823	59359962	-0.00535753	0.00342712	0.119049	17972	0.805098	No
Stomach	320	CCBE1	ENSG00000183287.13	18	59430940	59697241	-0.00685177	0.0104766	0.51361	17972	0.946631	No
Stomach	320	PMAIP1	ENSG00000141682.11	18	59899948	59904306	0.00103705	0.0111391	0.925887	17972	0.99479	No
Stomach	320	MC4R	ENSG00000166603.4	18	60371110	60372775	-0.0306754	0.0220684	0.165562	17972	0.845131	No
Stomach	320	CDH20	ENSG00000101542.9	18	61333582	61555773	-0.020717	0.0124013	0.0958615	17972	0.788117	No
Stomach	320	RP11-879F14.2	ENSG00000267279.1	18	61585746	61606916	0.012594	0.0173447	0.468349	17972	0.938787	No
Stomach	320	RNF152	ENSG00000176641.10	18	61808063	61894247	0.00874611	0.00691248	0.206765	17972	0.862576	No
Stomach	320	PIGN	ENSG00000197563.10	18	61905255	62187118	0.000407043	0.00325328	0.900515	17972	0.991917	No
Stomach	320	KIAA1468	ENSG00000134444.13	18	62187258	62307829	-0.00571884	0.00220679	0.0100272	17972	0.665963	No
Stomach	320	TNFRSF11A	ENSG00000141655.16	18	62325287	62391292	-0.00606494	0.00815703	0.457751	17972	0.936451	No
Stomach	320	ZCCHC2	ENSG00000141664.9	18	62523007	62587709	-0.0041675	0.00288852	0.150133	17972	0.836056	No
Stomach	320	PHLPP1	ENSG00000081913.13	18	62715450	62980433	-4.34985e-05	0.00292725	0.988154	17972	0.999423	No
Stomach	320	BCL2	ENSG00000171791.12	18	63123346	63320128	-0.00209571	0.004032	0.603611	17972	0.956933	No
Stomach	320	KDSR	ENSG00000119537.15	18	63327726	63367327	-0.00457998	0.00269845	0.090691	17972	0.787399	No
Stomach	320	VPS4B	ENSG00000119541.9	18	63389190	63422463	-0.00166887	0.00236901	0.481695	17972	0.939137	No
Stomach	320	SERPINB5	ENSG00000206075.13	18	63476761	63505085	0.00325513	0.0203779	0.873196	17972	0.987715	No
Stomach	320	SERPINB3	ENSG00000057149.15	18	63655197	63661963	-0.00120965	0.0196814	0.951033	17972	0.996562	No
Stomach	320	SERPINB7	ENSG00000166396.12	18	63752935	63805376	0.0159959	0.0242268	0.509599	17972	0.945828	No
Stomach	320	SERPINB2	ENSG00000197632.8	18	63871692	63903890	0.0211628	0.0221932	0.341074	17972	0.915846	No
Stomach	320	HMSD	ENSG00000221887.5	18	63949301	63968786	0.0142074	0.016493	0.389699	17972	0.922916	No
Stomach	320	SERPINB8	ENSG00000166401.14	18	63970182	64019779	0.00142373	0.00560366	0.799616	17972	0.981645	No
Stomach	320	CDH19	ENSG00000071991.8	18	66501083	66604138	0.00300859	0.00741644	0.68528	17972	0.970111	No
Stomach	320	CTD-2541J13.1	ENSG00000260578.1	18	67481791	67484966	0.0107528	0.0104791	0.305667	17972	0.899663	No
Stomach	320	DSEL	ENSG00000171451.13	18	67506582	67516980	0.00507026	0.00463001	0.274364	17972	0.889774	No
Stomach	320	TMX3	ENSG00000166479.9	18	68673688	68715208	-0.00497639	0.00259446	0.0560566	17972	0.778518	No
Stomach	320	CCDC102B	ENSG00000150636.17	18	68715299	69055189	0.00368781	0.00588706	0.531515	17972	0.948406	No
Stomach	320	RP11-674P19.2	ENSG00000264705.1	18	69212277	69214350	0.0187446	0.0168678	0.267352	17972	0.88736	No
Stomach	320	DOK6	ENSG00000206052.10	18	69401055	69849087	0.00436135	0.00743624	0.557984	17972	0.950958	No
Stomach	320	CD226	ENSG00000150637.8	18	69831158	69961803	-0.00742963	0.0073476	0.312758	17972	0.903469	No
Stomach	320	RTTN	ENSG00000176225.13	18	70003031	70205945	0.00189903	0.00293265	0.517776	17972	0.947908	No
Stomach	320	SOCS6	ENSG00000170677.5	18	70288901	70330200	0.00209043	0.00367349	0.569744	17972	0.952045	No
Stomach	320	LINC01909	ENSG00000266258.1	18	70335439	70352459	-0.00674884	0.0122754	0.582877	17972	0.952871	No
Stomach	320	NETO1	ENSG00000166342.18	18	72742314	72868146	0.0111562	0.0227031	0.623509	17972	0.961038	No
Stomach	320	FBXO15	ENSG00000141665.11	18	74073353	74147865	-0.00986725	0.0118303	0.40491	17972	0.922916	No
Stomach	320	TIMM21	ENSG00000075336.11	18	74148511	74160530	-0.00398829	0.00261671	0.128528	17972	0.813349	No
Stomach	320	CYB5A	ENSG00000166347.18	18	74250847	74292016	0.00450615	0.00326361	0.168398	17972	0.846809	No
Stomach	320	FAM69C	ENSG00000187773.8	18	74434099	74457944	0.0179391	0.0104691	0.0876562	17972	0.783315	No
Stomach	320	CNDP2	ENSG00000133313.14	18	74495816	74523454	0.00273801	0.00288739	0.343762	17972	0.916489	No
Stomach	320	CNDP1	ENSG00000150656.14	18	74534440	74587212	0.0066622	0.0143674	0.643201	17972	0.962904	No
Stomach	320	LINC00909	ENSG00000264247.1	18	74591774	74598508	-0.00294363	0.00371007	0.428166	17972	0.927389	No
Stomach	320	ZNF407	ENSG00000215421.9	18	74597870	75065669	0.00245984	0.00271548	0.365743	17972	0.919963	No
Stomach	320	RP11-405M12.4	ENSG00000273669.1	18	75073543	75074205	0.0180335	0.0157445	0.252968	17972	0.882665	No
Stomach	320	ZADH2	ENSG00000180011.6	18	75195108	75209348	0.00484605	0.00359969	0.179248	17972	0.851102	No
Stomach	320	TSHZ1	ENSG00000179981.9	18	75210755	75289950	-0.00300246	0.00318589	0.346739	17972	0.917705	No
Stomach	320	ZNF516	ENSG00000101493.10	18	76358190	76495190	3.73377e-05	0.00310491	0.990413	17972	0.999435	No
Stomach	320	C18orf65	ENSG00000275763.3	18	76495521	76498088	-0.00925296	0.0156255	0.554184	17972	0.950958	No
Stomach	320	LINC00908	ENSG00000263812.5	18	76528655	76610968	-0.0123478	0.0118175	0.296927	17972	0.897121	No
Stomach	320	LINC00683	ENSG00000266256.1	18	76615212	76625940	-0.00785279	0.0108123	0.468233	17972	0.938757	No
Stomach	320	RP11-162A12.2	ENSG00000264278.1	18	76794732	76822295	-0.000510001	0.00627584	0.935286	17972	0.99591	No
Stomach	320	RP11-162A12.4	ENSG00000278107.1	18	76805151	76805736	0.00379369	0.0081899	0.643548	17972	0.962956	No
Stomach	320	ZNF236	ENSG00000130856.15	18	76822607	76970727	-0.000573025	0.00258366	0.824631	17972	0.983486	No
Stomach	320	MBP	ENSG00000197971.14	18	76979198	77133683	-0.0017248	0.00353377	0.625844	17972	0.961276	No
Stomach	320	GALR1	ENSG00000166573.5	18	77250549	77277896	-0.00480312	0.0149312	0.747918	17972	0.978615	No
Stomach	320	ATP9B	ENSG00000166377.19	18	79069285	79378283	0.000235884	0.00299518	0.937281	17972	0.996221	No
Stomach	320	NFATC1	ENSG00000131196.17	18	79395856	79529325	-0.00181975	0.00616496	0.768065	17972	0.979106	No
Stomach	320	RP11-567M16.6	ENSG00000274828.1	18	79677287	79679358	0.00273219	0.00503033	0.587437	17972	0.953926	No
Stomach	320	CTDP1	ENSG00000060069.16	18	79679801	79756623	-0.003192	0.00239057	0.182816	17972	0.852484	No
Stomach	320	KCNG2	ENSG00000178342.4	18	79863668	79900184	-0.00779356	0.0166009	0.639079	17972	0.962659	No
Stomach	320	PQLC1	ENSG00000122490.18	18	79902420	79951664	-0.00436829	0.00264454	0.0996261	17972	0.794357	No
Stomach	320	HSBP1L1	ENSG00000226742.3	18	79964561	79970810	-0.00400069	0.00381919	0.295706	17972	0.897	No
Stomach	320	TXNL4A	ENSG00000141759.14	18	79970823	80033949	-0.0038817	0.00198676	0.0516622	17972	0.772173	No
Stomach	320	RBFA	ENSG00000101546.12	18	80034358	80046397	-0.000202739	0.0030597	0.947214	17972	0.996441	No
Stomach	320	RBFADN	ENSG00000261126.7	18	80046900	80095482	-0.00902266	0.00750788	0.230411	17972	0.876207	No
Stomach	320	ADNP2	ENSG00000101544.8	18	80109031	80147523	-0.00168678	0.00260867	0.518385	17972	0.947908	No
Stomach	320	PARD6G	ENSG00000178184.15	18	80157232	80247546	-0.0125376	0.00451978	0.00588764	17972	0.664549	No
Stomach	320	CTD-3113P16.11	ENSG00000282393.1	19	248551	251571	0.000531372	0.0157926	0.973181	17972	0.998284	No
Stomach	320	PLPP2	ENSG00000141934.9	19	281040	291504	0.00642648	0.00806754	0.426326	17972	0.92704	No
Stomach	320	MIER2	ENSG00000105556.11	19	301444	344815	0.000548583	0.00248662	0.825544	17972	0.983486	No
Stomach	320	C2CD4C	ENSG00000183186.7	19	405438	409170	-0.00878505	0.00935242	0.34832	17972	0.917859	No
Stomach	320	SHC2	ENSG00000129946.10	19	416583	460996	0.00489123	0.00632282	0.439791	17972	0.931411	No
Stomach	320	ODF3L2	ENSG00000181781.9	19	463346	474983	0.00174598	0.0140354	0.901084	17972	0.992205	No
Stomach	320	MADCAM1	ENSG00000099866.14	19	489176	505342	-0.00529158	0.0101885	0.603888	17972	0.956933	No
Stomach	320	TPGS1	ENSG00000141933.9	19	507834	519654	-0.00646866	0.00636876	0.310603	17972	0.901327	No
Stomach	320	CDC34	ENSG00000099804.8	19	531712	542092	-0.00173337	0.00309182	0.575471	17972	0.952045	No
Stomach	320	GZMM	ENSG00000197540.7	19	544034	549924	-0.00918902	0.00916505	0.31686	17972	0.905478	No
Stomach	320	BSG	ENSG00000172270.18	19	571277	583493	0.00515135	0.00295871	0.0827018	17972	0.781893	No
Stomach	320	HCN2	ENSG00000099822.2	19	589893	617159	-0.00880962	0.00935429	0.347071	17972	0.917859	No
Stomach	320	POLRMT	ENSG00000099821.13	19	617224	633604	-0.00348881	0.00237417	0.142755	17972	0.828543	No
Stomach	320	FGF22	ENSG00000070388.11	19	639895	644371	-0.0166032	0.0106049	0.118498	17972	0.8042	No
Stomach	320	RNF126	ENSG00000070423.17	19	647526	663277	-0.00917816	0.00279148	0.00113016	17972	0.520799	No
Stomach	320	AC004156.3	ENSG00000267666.2	19	663482	669500	-0.0199029	0.0162606	0.221921	17972	0.870441	No
Stomach	320	FSTL3	ENSG00000070404.9	19	676365	683399	0.000729251	0.00458253	0.873669	17972	0.987715	No
Stomach	320	PALM	ENSG00000099864.17	19	708939	748329	-0.00460973	0.00427662	0.281955	17972	0.892879	No
Stomach	320	MISP	ENSG00000099812.8	19	751126	764318	0.00275729	0.0119869	0.818229	17972	0.983486	No
Stomach	320	AC006273.4	ENSG00000272473.1	19	781002	781862	0.0215215	0.0187087	0.250922	17972	0.882665	No
Stomach	320	LINC01836	ENSG00000267530.2	19	782755	785080	-0.00105244	0.0135127	0.937972	17972	0.996221	No
Stomach	320	PTBP1	ENSG00000011304.19	19	797075	812327	-0.00126888	0.00184482	0.492108	17972	0.94147	No
Stomach	320	PLPPR3	ENSG00000129951.18	19	812488	821977	0.0223945	0.0165785	0.177779	17972	0.851075	No
Stomach	320	AZU1	ENSG00000172232.9	19	825097	832018	0.0264366	0.0185133	0.154345	17972	0.838403	No
Stomach	320	ELANE	ENSG00000197561.6	19	851014	856247	0.0154057	0.0120743	0.202979	17972	0.862576	No
Stomach	320	CFD	ENSG00000197766.7	19	859643	863630	-0.00280013	0.00735273	0.703602	17972	0.973051	No
Stomach	320	MED16	ENSG00000175221.14	19	867630	893218	0.0023539	0.00305127	0.441052	17972	0.932141	No
Stomach	320	R3HDM4	ENSG00000198858.9	19	896503	913245	0.00181558	0.00289705	0.531338	17972	0.948406	No
Stomach	320	ARID3A	ENSG00000116017.10	19	925781	975934	-0.00713305	0.00485644	0.142947	17972	0.828628	No
Stomach	320	WDR18	ENSG00000065268.10	19	984271	998438	0.000920739	0.00383999	0.810669	17972	0.983066	No
Stomach	320	GRIN3B	ENSG00000116032.5	19	1000419	1009647	-0.00439693	0.0103624	0.671642	17972	0.96834	No
Stomach	320	TMEM259	ENSG00000182087.12	19	1009733	1021179	-0.00310561	0.00220833	0.160671	17972	0.844427	No
Stomach	320	CNN2	ENSG00000064666.14	19	1026581	1039068	0.0030772	0.00326887	0.34728	17972	0.917859	No
Stomach	320	ABCA7	ENSG00000064687.12	19	1040101	1065572	0.000215741	0.00617294	0.972143	17972	0.998284	No
Stomach	320	ARHGAP45	ENSG00000180448.10	19	1065923	1086578	-0.00188864	0.00392149	0.630435	17972	0.96168	No
Stomach	320	POLR2E	ENSG00000099817.11	19	1086629	1095380	-0.00053264	0.0021867	0.807723	17972	0.982115	No
Stomach	320	GPX4	ENSG00000167468.16	19	1103926	1106790	-0.00639226	0.00342386	0.0628869	17972	0.778518	No
Stomach	320	SBNO2	ENSG00000064932.15	19	1107636	1174283	0.00552025	0.00444125	0.214864	17972	0.866247	No
Stomach	320	STK11	ENSG00000118046.14	19	1177558	1228286	-0.0022608	0.00264046	0.392566	17972	0.922916	No
Stomach	320	CBARP	ENSG00000099625.12	19	1228436	1238027	0.000557855	0.00880668	0.949535	17972	0.996562	No
Stomach	320	ATP5D	ENSG00000099624.7	19	1241746	1244826	-0.00354158	0.00278951	0.205216	17972	0.862576	No
Stomach	320	MIDN	ENSG00000167470.12	19	1248553	1259140	0.00492781	0.00573475	0.390872	17972	0.922916	No
Stomach	320	CIRBP	ENSG00000099622.13	19	1259384	1274880	0.00327282	0.00369439	0.376391	17972	0.920408	No
Stomach	320	C19orf24	ENSG00000228300.13	19	1275438	1279249	-0.00293017	0.00308413	0.342842	17972	0.916216	No
Stomach	320	AC005330.2	ENSG00000267372.2	19	1321225	1322846	-0.00806136	0.0185436	0.664077	17972	0.967637	No
Stomach	320	MUM1	ENSG00000160953.15	19	1354711	1378431	-0.00205646	0.00293895	0.484645	17972	0.939376	No
Stomach	320	NDUFS7	ENSG00000115286.19	19	1383527	1394803	-0.00204241	0.00255901	0.425434	17972	0.92704	No
Stomach	320	GAMT	ENSG00000130005.12	19	1397026	1401570	-0.00743042	0.00596097	0.213556	17972	0.864551	No
Stomach	320	DAZAP1	ENSG00000071626.16	19	1407569	1435687	-0.0013926	0.00228794	0.543208	17972	0.950652	No
Stomach	320	RPS15	ENSG00000115268.9	19	1438358	1440494	-0.00130066	0.00279584	0.642119	17972	0.962659	No
Stomach	320	CTB-25B13.5	ENSG00000268798.1	19	1440839	1441938	-0.00693506	0.00999015	0.488104	17972	0.93951	No
Stomach	320	APC2	ENSG00000115266.11	19	1446302	1473200	0.00130447	0.00836921	0.876245	17972	0.988001	No
Stomach	320	C19orf25	ENSG00000119559.15	19	1461154	1479556	-0.00243176	0.00278382	0.383077	17972	0.920408	No
Stomach	320	PCSK4	ENSG00000115257.15	19	1481428	1490746	0.000825008	0.00488297	0.865946	17972	0.987715	No
Stomach	320	REEP6	ENSG00000115255.10	19	1490753	1497927	-0.00623362	0.00698728	0.373038	17972	0.920408	No
Stomach	320	ADAMTSL5	ENSG00000185761.10	19	1505018	1513604	-0.00951244	0.0071813	0.186315	17972	0.855068	No
Stomach	320	PLK5	ENSG00000185988.11	19	1524074	1535456	-0.00700436	0.016029	0.662441	17972	0.967637	No
Stomach	320	MEX3D	ENSG00000181588.16	19	1554669	1568058	-0.00786868	0.00443596	0.0771107	17972	0.778518	No
Stomach	320	MBD3	ENSG00000071655.17	19	1573596	1592801	0.00133503	0.0025711	0.603974	17972	0.956933	No
Stomach	320	UQCR11	ENSG00000127540.11	19	1597172	1605490	-0.000582127	0.00230419	0.800722	17972	0.981726	No
Stomach	320	TCF3	ENSG00000071564.14	19	1609290	1652605	-0.000365563	0.00266507	0.89099	17972	0.991299	No
Stomach	320	AC005256.1	ENSG00000267073.1	19	1748056	1748745	-0.0149996	0.0191314	0.433645	17972	0.928473	No
Stomach	320	ONECUT3	ENSG00000205922.4	19	1752373	1780988	0.0144673	0.0250076	0.563353	17972	0.951647	No
Stomach	320	ATP8B3	ENSG00000130270.16	19	1782075	1812276	0.00363558	0.0072201	0.61496	17972	0.959975	No
Stomach	320	REXO1	ENSG00000079313.13	19	1815246	1848463	-0.00306546	0.00226575	0.177095	17972	0.85101	No
Stomach	320	KLF16	ENSG00000129911.8	19	1852451	1863568	-0.00323153	0.00440563	0.463831	17972	0.938546	No
Stomach	320	CTB-31O20.2	ENSG00000261526.2	19	1874871	1876169	0.00898079	0.00517705	0.0838227	17972	0.781893	No
Stomach	320	ABHD17A	ENSG00000129968.15	19	1876810	1885547	-0.00433712	0.00259551	0.0957697	17972	0.787722	No
Stomach	320	SCAMP4	ENSG00000227500.9	19	1905214	1926013	0.00195347	0.00227969	0.392188	17972	0.922916	No
Stomach	320	ADAT3	ENSG00000213638.5	19	1908019	1913089	-0.00406798	0.00575414	0.480141	17972	0.939137	No
Stomach	320	CSNK1G2	ENSG00000133275.15	19	1941149	1981338	-0.00189478	0.00241357	0.433045	17972	0.928473	No
Stomach	320	BTBD2	ENSG00000133243.8	19	1985438	2034881	-0.00118486	0.00275905	0.66791	17972	0.968307	No
Stomach	320	MKNK2	ENSG00000099875.14	19	2037465	2051244	-0.00416145	0.00412556	0.313938	17972	0.903486	No
Stomach	320	MOB3A	ENSG00000172081.13	19	2071038	2096673	-0.00158587	0.00289393	0.584104	17972	0.952871	No
Stomach	320	IZUMO4	ENSG00000099840.13	19	2096869	2099593	-0.0030804	0.00598223	0.606987	17972	0.957834	No
Stomach	320	AP3D1	ENSG00000065000.15	19	2100988	2164465	-0.000700449	0.00197276	0.722795	17972	0.97428	No
Stomach	320	DOT1L	ENSG00000104885.17	19	2164149	2232578	-0.00126964	0.00318149	0.690127	17972	0.970138	No
Stomach	320	PLEKHJ1	ENSG00000104886.11	19	2233149	2237704	-0.00124285	0.00272159	0.648247	17972	0.962989	No
Stomach	320	SF3A2	ENSG00000104897.9	19	2237794	2248679	-0.00639989	0.0030587	0.0372526	17972	0.752327	No
Stomach	320	AMH	ENSG00000104899.7	19	2249309	2252073	-0.0253122	0.014897	0.0903351	17972	0.787399	No
Stomach	320	JSRP1	ENSG00000167476.10	19	2252252	2269759	-0.0169602	0.0126673	0.181625	17972	0.851406	No
Stomach	320	OAZ1	ENSG00000104904.12	19	2270291	2273490	-0.000925403	0.00204884	0.651834	17972	0.964505	No
Stomach	320	C19orf35	ENSG00000188305.5	19	2274622	2282176	0.00079565	0.00941019	0.932674	17972	0.995074	No
Stomach	320	LINGO3	ENSG00000220008.3	19	2289784	2292024	-0.000465428	0.00979799	0.962145	17972	0.997086	No
Stomach	320	LSM7	ENSG00000130332.14	19	2321517	2328614	0.00241526	0.00309452	0.435719	17972	0.929832	No
Stomach	320	SPPL2B	ENSG00000005206.16	19	2328621	2354806	6.88818e-05	0.00255099	0.978476	17972	0.998833	No
Stomach	320	TMPRSS9	ENSG00000178297.12	19	2389786	2425493	-0.0158373	0.00965148	0.101868	17972	0.797074	No
Stomach	320	TIMM13	ENSG00000099800.7	19	2425624	2427637	-0.000472758	0.00254462	0.852738	17972	0.987549	No
Stomach	320	LMNB2	ENSG00000176619.12	19	2427895	2456996	0.00339973	0.00307752	0.270181	17972	0.888074	No
Stomach	320	GADD45B	ENSG00000099860.8	19	2476127	2478259	0.0156156	0.00893055	0.0813964	17972	0.781441	No
Stomach	320	GNG7	ENSG00000176533.12	19	2511219	2702709	0.0106648	0.00447106	0.0176902	17972	0.709527	No
Stomach	320	DIRAS1	ENSG00000176490.4	19	2714567	2721418	-0.00469397	0.00743123	0.528097	17972	0.948279	No
Stomach	320	SLC39A3	ENSG00000141873.10	19	2732204	2740152	-0.00215721	0.00291713	0.460187	17972	0.937377	No
Stomach	320	SGTA	ENSG00000104969.9	19	2754714	2783371	-0.0031426	0.00218565	0.15153	17972	0.836056	No
Stomach	320	THOP1	ENSG00000172009.14	19	2785460	2815807	0.00263735	0.00275637	0.339434	17972	0.915001	No
Stomach	320	ZNF554	ENSG00000172006.11	19	2819874	2835773	-0.00188513	0.00348917	0.589408	17972	0.954024	No
Stomach	320	ZNF555	ENSG00000186300.11	19	2841435	2860484	-0.00346028	0.00427449	0.418863	17972	0.925297	No
Stomach	320	ZNF556	ENSG00000172000.7	19	2867335	2883445	0.019736	0.0144993	0.17449	17972	0.85101	No
Stomach	320	ZNF57	ENSG00000171970.12	19	2900898	2918476	-0.000867212	0.00513598	0.866029	17972	0.987715	No
Stomach	320	ZNF77	ENSG00000175691.8	19	2933218	2944971	-0.00368258	0.0048265	0.446072	17972	0.93221	No
Stomach	320	TLE6	ENSG00000104953.19	19	2977446	2995184	0.00392807	0.00751507	0.601577	17972	0.955739	No
Stomach	320	TLE2	ENSG00000065717.14	19	2997638	3047635	0.00135145	0.00355538	0.704133	17972	0.973051	No
Stomach	320	AES	ENSG00000104964.14	19	3053336	3063107	0.00135021	0.00231391	0.559987	17972	0.951647	No
Stomach	320	GNA11	ENSG00000088256.8	19	3094410	3124004	-0.00313673	0.00232509	0.178335	17972	0.851075	No
Stomach	320	GNA15	ENSG00000060558.3	19	3136193	3163769	0.0119398	0.00635671	0.0613171	17972	0.778518	No
Stomach	320	S1PR4	ENSG00000125910.5	19	3172346	3180332	-0.00987978	0.00844847	0.24317	17972	0.881673	No
Stomach	320	NCLN	ENSG00000125912.10	19	3185563	3209575	-0.00393708	0.00273775	0.151463	17972	0.836056	No
Stomach	320	CELF5	ENSG00000161082.12	19	3224703	3297076	-0.000820193	0.0082543	0.920915	17972	0.994345	No
Stomach	320	NFIC	ENSG00000141905.17	19	3359563	3469217	0.0017474	0.0029831	0.558476	17972	0.950958	No
Stomach	320	SMIM24	ENSG00000095932.6	19	3473986	3480542	0.0104547	0.0129382	0.419709	17972	0.925297	No
Stomach	320	DOHH	ENSG00000129932.7	19	3490821	3500940	-0.00564046	0.00321609	0.080488	17972	0.78054	No
Stomach	320	FZR1	ENSG00000105325.13	19	3506273	3538260	-0.00102502	0.00257846	0.691259	17972	0.970138	No
Stomach	320	MFSD12	ENSG00000161091.12	19	3538331	3574290	-0.00544355	0.00279483	0.0523873	17972	0.774117	No
Stomach	320	C19orf71	ENSG00000183397.5	19	3539154	3544030	-0.00458692	0.0051745	0.376091	17972	0.920408	No
Stomach	320	HMG20B	ENSG00000064961.18	19	3572777	3579088	-0.00203287	0.00247073	0.41129	17972	0.92374	No
Stomach	320	GIPC3	ENSG00000179855.5	19	3585553	3593541	-0.0109236	0.00661201	0.0995703	17972	0.794357	No
Stomach	320	TBXA2R	ENSG00000006638.11	19	3594506	3606840	-0.00799044	0.00614076	0.194191	17972	0.859091	No
Stomach	320	CACTIN	ENSG00000105298.13	19	3610641	3626815	-0.00792415	0.00222149	0.000420507	17972	0.355363	No
Stomach	320	PIP5K1C	ENSG00000186111.9	19	3630183	3700479	0.00108899	0.00301969	0.718631	17972	0.973657	No
Stomach	320	TJP3	ENSG00000105289.14	19	3708109	3750813	-0.00282668	0.00697603	0.685622	17972	0.970111	No
Stomach	320	APBA3	ENSG00000011132.11	19	3750880	3761699	-0.00237809	0.00257701	0.356852	17972	0.917859	No
Stomach	320	MRPL54	ENSG00000183617.4	19	3762664	3768575	0.00210336	0.00269953	0.436505	17972	0.929911	No
Stomach	320	MATK	ENSG00000007264.14	19	3777970	3802129	0.000406723	0.00777626	0.958322	17972	0.997086	No
Stomach	320	ZFR2	ENSG00000105278.10	19	3804024	3869032	-0.0124799	0.00919543	0.175749	17972	0.85101	No
Stomach	320	ATCAY	ENSG00000167654.17	19	3879864	3928079	-0.00317141	0.0095193	0.739251	17972	0.97792	No
Stomach	320	NMRK2	ENSG00000077009.13	19	3933103	3942416	-0.0310943	0.018402	0.0921272	17972	0.787399	No
Stomach	320	DAPK3	ENSG00000167657.13	19	3958453	3971123	-9.75611e-05	0.00343754	0.977377	17972	0.998833	No
Stomach	320	EEF2	ENSG00000167658.15	19	3976056	3985469	0.00237783	0.00322184	0.461073	17972	0.938013	No
Stomach	320	PIAS4	ENSG00000105229.6	19	4007646	4039386	-0.00167074	0.00331717	0.614869	17972	0.959975	No
Stomach	320	ZBTB7A	ENSG00000178951.8	19	4044364	4066945	-0.00536757	0.00291822	0.0668611	17972	0.778518	No
Stomach	320	MAP2K2	ENSG00000126934.13	19	4090321	4124129	0.00280434	0.00223141	0.209827	17972	0.863121	No
Stomach	320	CREB3L3	ENSG00000060566.13	19	4153601	4173054	-0.0193054	0.0234257	0.410535	17972	0.923186	No
Stomach	320	SIRT6	ENSG00000077463.14	19	4174109	4182604	-0.00193315	0.0024733	0.435065	17972	0.929283	No
Stomach	320	ANKRD24	ENSG00000089847.12	19	4183354	4224814	0.00186568	0.00890781	0.834245	17972	0.983804	No
Stomach	320	EBI3	ENSG00000105246.5	19	4229498	4237531	0.0123408	0.00956457	0.197961	17972	0.862576	No
Stomach	320	CCDC94	ENSG00000105248.15	19	4248015	4269090	-0.00352352	0.00302696	0.245337	17972	0.881673	No
Stomach	320	TMIGD2	ENSG00000167664.8	19	4292232	4302431	0.000790221	0.0176198	0.964258	17972	0.997465	No
Stomach	320	FSD1	ENSG00000105255.10	19	4304600	4323836	8.60391e-05	0.0103529	0.993375	17972	0.999835	No
Stomach	320	STAP2	ENSG00000178078.11	19	4324043	4342786	0.00228376	0.00740401	0.757956	17972	0.979106	No
Stomach	320	MPND	ENSG00000008382.15	19	4343527	4360086	0.0040246	0.00292291	0.169572	17972	0.846883	No
Stomach	320	SH3GL1	ENSG00000141985.9	19	4360370	4400547	-4.06081e-05	0.00209025	0.984513	17972	0.998833	No
Stomach	320	CHAF1A	ENSG00000167670.15	19	4402662	4444998	0.00162351	0.00456527	0.722376	17972	0.974119	No
Stomach	320	UBXN6	ENSG00000167671.11	19	4445019	4457822	0.000640181	0.00241208	0.79088	17972	0.981075	No
Stomach	320	CTB-50L17.10	ENSG00000167674.14	19	4472287	4502179	-0.000949668	0.00245881	0.699602	17972	0.972288	No
Stomach	320	PLIN4	ENSG00000167676.4	19	4502212	4518465	-0.0149933	0.00830909	0.0721714	17972	0.778518	No
Stomach	320	PLIN5	ENSG00000214456.8	19	4522531	4535224	-0.0171453	0.00707286	0.0159415	17972	0.709527	No
Stomach	320	LRG1	ENSG00000171236.9	19	4536409	4540474	-0.0135788	0.00849959	0.111196	17972	0.802031	No
Stomach	320	SEMA6B	ENSG00000167680.15	19	4542593	4559808	0.00608233	0.00749202	0.417531	17972	0.925297	No
Stomach	320	TNFAIP8L1	ENSG00000185361.8	19	4639518	4655568	0.00319943	0.00569082	0.574396	17972	0.952045	No
Stomach	320	MYDGF	ENSG00000074842.7	19	4657545	4670370	0.00227044	0.00304846	0.45699	17972	0.935891	No
Stomach	320	DPP9	ENSG00000142002.16	19	4675224	4724673	-0.000267786	0.00252783	0.915705	17972	0.993924	No
Stomach	320	MIR7-3HG	ENSG00000176840.11	19	4769140	4772533	-0.0123885	0.0155459	0.426144	17972	0.92704	No
Stomach	320	FEM1A	ENSG00000141965.4	19	4791681	4801273	-0.00374966	0.0053742	0.4859	17972	0.93951	No
Stomach	320	TICAM1	ENSG00000127666.9	19	4815932	4831704	0.0041076	0.00424301	0.333787	17972	0.913963	No
Stomach	320	PLIN3	ENSG00000105355.8	19	4838411	4867768	0.0057785	0.00360492	0.110006	17972	0.802031	No
Stomach	320	ARRDC5	ENSG00000205784.2	19	4890437	4902867	0.0168134	0.0131599	0.202375	17972	0.862576	No
Stomach	320	UHRF1	ENSG00000276043.4	19	4903080	4962154	0.010336	0.00989322	0.296984	17972	0.897121	No
Stomach	320	KDM4B	ENSG00000127663.14	19	4969113	5153595	0.000424091	0.0024461	0.862475	17972	0.987549	No
Stomach	320	PTPRS	ENSG00000105426.16	19	5158495	5340803	0.00378271	0.00416485	0.364482	17972	0.919245	No
Stomach	320	TINCR	ENSG00000223573.6	19	5558167	5568034	-0.000543492	0.0089209	0.951461	17972	0.9966	No
Stomach	320	SAFB2	ENSG00000130254.11	19	5586999	5624046	-3.71702e-05	0.0024496	0.987904	17972	0.999423	No
Stomach	320	SAFB	ENSG00000160633.12	19	5623035	5668478	0.00197946	0.00233038	0.396332	17972	0.922916	No
Stomach	320	RPL36	ENSG00000130255.12	19	5674947	5691833	-0.000347817	0.00339756	0.91853	17972	0.994074	No
Stomach	320	C19orf70	ENSG00000174917.8	19	5678421	5680603	0.00041071	0.00240752	0.864658	17972	0.987715	No
Stomach	320	HSD11B1L	ENSG00000167733.13	19	5680897	5688523	0.00444497	0.00431875	0.304208	17972	0.899068	No
Stomach	320	LONP1	ENSG00000196365.11	19	5691877	5720572	-0.00333282	0.0027794	0.231437	17972	0.876952	No
Stomach	320	PRR22	ENSG00000212123.3	19	5782960	5784765	-0.00983302	0.00587881	0.0954516	17972	0.787399	No
Stomach	320	DUS3L	ENSG00000141994.15	19	5784832	5791238	-0.0028263	0.00301741	0.349688	17972	0.917859	No
Stomach	320	NRTN	ENSG00000171119.2	19	5823802	5828324	0.00392528	0.0065501	0.549448	17972	0.950958	No
Stomach	320	FUT6	ENSG00000156413.13	19	5830610	5839731	0.0302516	0.019162	0.115459	17972	0.8042	No
Stomach	320	FUT3	ENSG00000171124.12	19	5842888	5851474	0.00452016	0.0143421	0.752855	17972	0.979106	No
Stomach	320	NDUFA11	ENSG00000174886.12	19	5891276	5904006	0.000858403	0.00221932	0.69919	17972	0.97227	No
Stomach	320	VMAC	ENSG00000187650.3	19	5904858	5910853	0.0014782	0.00369254	0.689207	17972	0.970138	No
Stomach	320	CAPS	ENSG00000105519.15	19	5911769	5915877	0.0149367	0.0061378	0.015539	17972	0.709527	No
Stomach	320	RANBP3	ENSG00000031823.14	19	5916139	5978142	0.00181669	0.00192749	0.346693	17972	0.917705	No
Stomach	320	RFX2	ENSG00000087903.12	19	5993164	6199572	0.00325724	0.00858475	0.704645	17972	0.973051	No
Stomach	320	ACSBG2	ENSG00000130377.13	19	6135247	6193094	-0.0294876	0.0152927	0.0547774	17972	0.776765	No
Stomach	320	MLLT1	ENSG00000130382.8	19	6210379	6279948	-0.00154985	0.00210814	0.462812	17972	0.938546	No
Stomach	320	ACER1	ENSG00000167769.4	19	6306142	6333629	-0.0434446	0.0189934	0.022876	17972	0.722584	No
Stomach	320	CLPP	ENSG00000125656.8	19	6361452	6368908	-0.0020656	0.00180779	0.254118	17972	0.883183	No
Stomach	320	ALKBH7	ENSG00000125652.7	19	6372433	6375147	-0.00140426	0.00300002	0.640067	17972	0.962659	No
Stomach	320	PSPN	ENSG00000125650.4	19	6375252	6379058	0.00321709	0.00456518	0.481546	17972	0.939137	No
Stomach	320	GTF2F1	ENSG00000125651.13	19	6379569	6393981	0.00233401	0.00284875	0.413264	17972	0.924354	No
Stomach	320	KHSRP	ENSG00000088247.17	19	6413348	6424794	-0.00235999	0.00193745	0.224153	17972	0.873032	No
Stomach	320	SLC25A41	ENSG00000181240.13	19	6426037	6433779	0.0178971	0.0215707	0.407375	17972	0.922916	No
Stomach	320	SLC25A23	ENSG00000125648.14	19	6436079	6465203	-0.00160312	0.00394273	0.684593	17972	0.970111	No
Stomach	320	CRB3	ENSG00000130545.15	19	6463777	6467206	-0.00189988	0.00831538	0.819432	17972	0.983486	No
Stomach	320	DENND1C	ENSG00000205744.9	19	6467222	6482557	0.000553298	0.00436358	0.899185	17972	0.991299	No
Stomach	320	TUBB4A	ENSG00000104833.11	19	6494319	6502848	-0.0213625	0.0118439	0.0722928	17972	0.778518	No
Stomach	320	TNFSF9	ENSG00000125657.4	19	6530999	6535928	-0.0180789	0.0160192	0.259985	17972	0.886297	No
Stomach	320	CD70	ENSG00000125726.10	19	6583183	6604103	-0.040128	0.0197931	0.0435144	17972	0.758183	No
Stomach	320	TNFSF14	ENSG00000125735.10	19	6661253	6670588	-0.00988828	0.0114438	0.388243	17972	0.922916	No
Stomach	320	C3	ENSG00000125730.16	19	6677704	6730562	0.0108915	0.00883517	0.218644	17972	0.866784	No
Stomach	320	GPR108	ENSG00000125734.15	19	6729914	6737603	-0.000165001	0.00233347	0.943676	17972	0.996386	No
Stomach	320	TRIP10	ENSG00000125733.17	19	6737925	6751526	-0.000948773	0.00342396	0.781897	17972	0.979386	No
Stomach	320	SH2D3A	ENSG00000125731.12	19	6752160	6767588	-0.00117968	0.00522147	0.821412	17972	0.983486	No
Stomach	320	VAV1	ENSG00000141968.7	19	6772714	6857366	0.00236907	0.00487964	0.627678	17972	0.961276	No
Stomach	320	ADGRE1	ENSG00000174837.14	19	6887566	6940459	0.0040499	0.0151915	0.789969	17972	0.98102	No
Stomach	320	ZNF557	ENSG00000130544.11	19	7069444	7087968	-0.00401593	0.00387439	0.300794	17972	0.897886	No
Stomach	320	INSR	ENSG00000171105.13	19	7112255	7294034	7.58855e-05	0.00340261	0.982222	17972	0.998833	No
Stomach	320	CTB-133G6.1	ENSG00000263264.1	19	7348943	7383385	0.0227252	0.0125602	0.0714121	17972	0.778518	No
Stomach	320	ARHGEF18	ENSG00000104880.17	19	7395113	7472477	0.00475694	0.00405087	0.241212	17972	0.881673	No
Stomach	320	PEX11G	ENSG00000104883.7	19	7476875	7497449	-0.00139379	0.00435131	0.748954	17972	0.978908	No
Stomach	320	C19orf45	ENSG00000198723.10	19	7492976	7508450	-0.00868354	0.0133082	0.514585	17972	0.947262	No
Stomach	320	ZNF358	ENSG00000198816.6	19	7515292	7521026	-0.0028642	0.00341736	0.402628	17972	0.922916	No
Stomach	320	MCOLN1	ENSG00000090674.15	19	7522626	7534003	-0.0023525	0.00307519	0.444881	17972	0.93221	No
Stomach	320	PNPLA6	ENSG00000032444.15	19	7534010	7561764	0.000647338	0.00252076	0.797508	17972	0.981232	No
Stomach	320	CAMSAP3	ENSG00000076826.9	19	7595902	7618304	0.00157372	0.00568964	0.782283	17972	0.979419	No
Stomach	320	XAB2	ENSG00000076924.11	19	7619525	7629565	-0.00300225	0.00220239	0.173855	17972	0.85101	No
Stomach	320	PET100	ENSG00000229833.9	19	7629737	7631956	0.00258952	0.00369389	0.483833	17972	0.939376	No
Stomach	320	PCP2	ENSG00000174788.9	19	7632393	7633748	-0.0172174	0.0112278	0.126226	17972	0.810644	No
Stomach	320	STXBP2	ENSG00000076944.15	19	7636991	7647873	0.0017501	0.00434801	0.6876	17972	0.970138	No
Stomach	320	RETN	ENSG00000104918.7	19	7669044	7670454	0.00355528	0.0204261	0.861939	17972	0.987549	No
Stomach	320	MCEMP1	ENSG00000183019.7	19	7676628	7679826	-0.0296232	0.0156625	0.0595487	17972	0.778518	No
Stomach	320	TRAPPC5	ENSG00000181029.8	19	7680843	7687703	-0.00371845	0.00445795	0.404883	17972	0.922916	No
Stomach	320	FCER2	ENSG00000104921.14	19	7688758	7702146	-0.0144069	0.0158042	0.362723	17972	0.919184	No
Stomach	320	CLEC4G	ENSG00000182566.13	19	7728957	7733906	0.00502826	0.0151725	0.740571	17972	0.97792	No
Stomach	320	CD209	ENSG00000090659.17	19	7739994	7747564	-0.00537929	0.00967954	0.578807	17972	0.95287	No
Stomach	320	CLEC4M	ENSG00000104938.16	19	7763149	7769605	0.0149633	0.0220135	0.497201	17972	0.943137	No
Stomach	320	EVI5L	ENSG00000142459.8	19	7830233	7864976	0.000719193	0.00276972	0.795303	17972	0.981232	No
Stomach	320	PRR36	ENSG00000183248.11	19	7868719	7874379	0.000816434	0.00800052	0.918788	17972	0.994074	No
Stomach	320	LRRC8E	ENSG00000171017.10	19	7888505	7898803	0.00498423	0.0133545	0.709247	17972	0.973657	No
Stomach	320	MAP2K7	ENSG00000076984.17	19	7903843	7914478	-0.000502281	0.0024792	0.839588	17972	0.984862	No
Stomach	320	TGFBR3L	ENSG00000260001.6	19	7916145	7918129	-0.0208629	0.0169702	0.219898	17972	0.86791	No
Stomach	320	SNAPC2	ENSG00000104976.11	19	7920316	7923250	-0.0019983	0.0036488	0.584335	17972	0.952871	No
Stomach	320	CTXN1	ENSG00000178531.5	19	7924485	7926166	-0.0176773	0.00836066	0.035316	17972	0.752327	No
Stomach	320	TIMM44	ENSG00000104980.7	19	7926764	7943920	-0.00568483	0.0023743	0.0172691	17972	0.709527	No
Stomach	320	ELAVL1	ENSG00000066044.14	19	7958579	8005659	-0.00254895	0.00159303	0.110644	17972	0.802031	No
Stomach	320	CTD-2325M2.1	ENSG00000267939.1	19	8008729	8016025	-0.00511259	0.0165749	0.757953	17972	0.979106	No
Stomach	320	FBN3	ENSG00000142449.12	19	8065402	8149846	-0.0267547	0.0198387	0.178485	17972	0.851102	No
Stomach	320	CERS4	ENSG00000090661.11	19	8206736	8262421	0.007448	0.00576372	0.197282	17972	0.862576	No
Stomach	320	CD320	ENSG00000167775.10	19	8302127	8308356	0.000766459	0.00445322	0.863465	17972	0.987585	No
Stomach	320	NDUFA7	ENSG00000267855.5	19	8308768	8321396	0.000934238	0.00285491	0.743717	17972	0.978078	No
Stomach	320	RPS28	ENSG00000233927.4	19	8321500	8323314	0.00222893	0.00381159	0.55914	17972	0.951333	No
Stomach	320	KANK3	ENSG00000186994.11	19	8323341	8343262	-0.00291126	0.00507801	0.566869	17972	0.952045	No
Stomach	320	ANGPTL4	ENSG00000167772.11	19	8363289	8374372	0.00513132	0.0160497	0.749409	17972	0.978908	No
Stomach	320	RAB11B	ENSG00000185236.11	19	8389981	8404434	0.0011192	0.00217845	0.607799	17972	0.95815	No
Stomach	320	MARCH2	ENSG00000099785.10	19	8413270	8439017	0.00492105	0.00340373	0.149289	17972	0.836056	No
Stomach	320	HNRNPM	ENSG00000099783.11	19	8455405	8489114	0.000330787	0.00235041	0.888174	17972	0.991299	No
Stomach	320	PRAM1	ENSG00000133246.11	19	8490056	8503112	-0.000684289	0.00748646	0.927233	17972	0.994802	No
Stomach	320	ZNF414	ENSG00000133250.13	19	8509678	8514160	-0.00248673	0.0031242	0.42669	17972	0.92704	No
Stomach	320	MYO1F	ENSG00000142347.16	19	8520790	8577577	-0.0102045	0.00457951	0.026607	17972	0.72736	No
Stomach	320	ADAMTS10	ENSG00000142303.13	19	8580242	8610700	0.00183872	0.00459547	0.689357	17972	0.970138	No
Stomach	320	ZNF558	ENSG00000167785.8	19	8806170	8832328	0.00281332	0.0030377	0.355125	17972	0.917859	No
Stomach	320	ZNF317	ENSG00000130803.14	19	9140380	9163424	-0.00189033	0.00217646	0.385801	17972	0.92158	No
Stomach	320	OR7D2	ENSG00000188000.3	19	9185594	9188817	0.0262293	0.0265414	0.323837	17972	0.911846	No
Stomach	320	ZNF699	ENSG00000196110.7	19	9294275	9309838	0.000781463	0.00548917	0.886888	17972	0.991006	No
Stomach	320	ZNF559	ENSG00000188321.13	19	9323772	9351162	-0.00432942	0.00496044	0.383481	17972	0.920642	No
Stomach	320	ZNF177	ENSG00000188629.11	19	9363020	9382617	7.40006e-05	0.00877809	0.993279	17972	0.999835	No
Stomach	320	ZNF266	ENSG00000174652.17	19	9412598	9435578	0.0103252	0.00616929	0.0952497	17972	0.787399	No
Stomach	320	ZNF426	ENSG00000130818.11	19	9523224	9538645	-0.00190962	0.0030023	0.525232	17972	0.948279	No
Stomach	320	CTC-543D15.8	ENSG00000278611.1	19	9538733	9539734	-0.0044457	0.00799902	0.578778	17972	0.95287	No
Stomach	320	ZNF121	ENSG00000197961.11	19	9560353	9584533	-0.0047447	0.00316059	0.134361	17972	0.821703	No
Stomach	320	ZNF561	ENSG00000171469.10	19	9604680	9621399	0.00247765	0.00329651	0.452887	17972	0.935891	No
Stomach	320	ZNF562	ENSG00000171466.9	19	9641808	9675086	-0.00285497	0.00269778	0.290791	17972	0.895685	No
Stomach	320	CTD-3116E22.8	ENSG00000277587.1	19	9721903	9722410	-0.0344064	0.0214035	0.109001	17972	0.802031	No
Stomach	320	CTD-3116E22.7	ENSG00000267612.1	19	9730853	9731943	-0.0162218	0.0179957	0.368088	17972	0.920327	No
Stomach	320	ZNF846	ENSG00000196605.7	19	9751993	9793180	0.00172594	0.00357297	0.629412	17972	0.961438	No
Stomach	320	FBXL12	ENSG00000127452.8	19	9810267	9827816	-0.00331779	0.00223587	0.138894	17972	0.823186	No
Stomach	320	UBL5	ENSG00000198258.10	19	9827892	9830115	0.00257907	0.00232628	0.268467	17972	0.88736	No
Stomach	320	CTD-2623N2.11	ENSG00000267289.1	19	9834079	9835013	-0.00918413	0.0191508	0.631885	17972	0.96208	No
Stomach	320	PIN1	ENSG00000127445.13	19	9835257	9849682	0.000940179	0.00190351	0.621727	17972	0.960756	No
Stomach	320	OLFM2	ENSG00000105088.8	19	9853718	9936552	-0.00142491	0.00750873	0.84962	17972	0.986858	No
Stomach	320	COL5A3	ENSG00000080573.6	19	9959561	10010471	0.00252135	0.00623338	0.686141	17972	0.970138	No
Stomach	320	C19orf66	ENSG00000130813.17	19	10086130	10093245	0.000256588	0.00219377	0.906969	17972	0.993031	No
Stomach	320	ANGPTL6	ENSG00000130812.10	19	10093349	10102796	0.00817136	0.0101989	0.423653	17972	0.925844	No
Stomach	320	PPAN	ENSG00000130810.19	19	10106289	10111296	-0.00440829	0.00320304	0.169766	17972	0.846883	No
Stomach	320	P2RY11	ENSG00000244165.1	19	10111538	10115372	-0.00953169	0.00477781	0.0469543	17972	0.766003	No
Stomach	320	EIF3G	ENSG00000130811.11	19	10115479	10119918	0.000380079	0.00259398	0.883607	17972	0.990531	No
Stomach	320	DNMT1	ENSG00000130816.14	19	10133346	10201197	0.00273369	0.0024826	0.271723	17972	0.888375	No
Stomach	320	S1PR2	ENSG00000267534.2	19	10221435	10231272	0.00110503	0.00487443	0.820813	17972	0.983486	No
Stomach	320	MRPL4	ENSG00000105364.13	19	10251901	10259823	-0.00396149	0.00213113	0.0640318	17972	0.778518	No
Stomach	320	ICAM1	ENSG00000090339.8	19	10270835	10285800	-0.00485083	0.00863072	0.57451	17972	0.952045	No
Stomach	320	ICAM5	ENSG00000105376.4	19	10289981	10296778	-0.000895484	0.00853362	0.916497	17972	0.993924	No
Stomach	320	ZGLP1	ENSG00000220201.7	19	10304803	10309880	-0.00696886	0.00487119	0.153585	17972	0.837863	No
Stomach	320	FDX2	ENSG00000267673.6	19	10310045	10316015	-0.0054976	0.00274473	0.0460861	17972	0.765221	No
Stomach	320	RAVER1	ENSG00000161847.13	19	10316212	10333435	-0.00541127	0.00231789	0.0202301	17972	0.718493	No
Stomach	320	ICAM3	ENSG00000076662.9	19	10338682	10339823	-0.0128231	0.00886363	0.149029	17972	0.836056	No
Stomach	320	TYK2	ENSG00000105397.13	19	10350529	10380676	0.0020209	0.00198256	0.308868	17972	0.900839	No
Stomach	320	CDC37	ENSG00000105401.8	19	10391134	10420121	-0.00203918	0.00175567	0.246376	17972	0.881673	No
Stomach	320	PDE4A	ENSG00000065989.15	19	10416773	10469631	0.00201169	0.00342475	0.557382	17972	0.950958	No
Stomach	320	KEAP1	ENSG00000079999.13	19	10486120	10503741	-0.000585382	0.00244175	0.810697	17972	0.983066	No
Stomach	320	S1PR5	ENSG00000180739.13	19	10512742	10517931	0.0409897	0.0149786	0.00658138	17972	0.664549	No
Stomach	320	ATG4D	ENSG00000130734.9	19	10543895	10553077	-0.00199282	0.00283379	0.48246	17972	0.939137	No
Stomach	320	KRI1	ENSG00000129347.19	19	10553419	10566037	-0.00248868	0.00265811	0.349899	17972	0.917859	No
Stomach	320	CDKN2D	ENSG00000129355.6	19	10566462	10569059	-0.00777747	0.00476965	0.104028	17972	0.797898	No
Stomach	320	AP1M2	ENSG00000129354.11	19	10572671	10587315	-0.0151075	0.00877803	0.0862771	17972	0.781893	No
Stomach	320	SLC44A2	ENSG00000129353.14	19	10602457	10644559	0.000175092	0.00337327	0.958639	17972	0.997086	No
Stomach	320	ILF3-AS1	ENSG00000267100.1	19	10651862	10653844	0.000132963	0.00377003	0.971889	17972	0.998284	No
Stomach	320	ILF3	ENSG00000129351.17	19	10654261	10692417	0.0022868	0.00169964	0.179499	17972	0.851102	No
Stomach	320	QTRT1	ENSG00000213339.8	19	10701451	10713437	1.50389e-06	0.00316662	0.999621	17972	0.999835	No
Stomach	320	DNM2	ENSG00000079805.16	19	10718079	10833488	0.000314316	0.0026706	0.906389	17972	0.993031	No
Stomach	320	TMED1	ENSG00000099203.6	19	10832438	10836318	0.00157741	0.00285864	0.581495	17972	0.952871	No
Stomach	320	C19orf38	ENSG00000214212.8	19	10836575	10869790	-0.018697	0.00822469	0.0237207	17972	0.722584	No
Stomach	320	CARM1	ENSG00000142453.11	19	10871513	10922184	0.00158031	0.00234524	0.500936	17972	0.943734	No
Stomach	320	YIPF2	ENSG00000130733.10	19	10923071	10928681	0.00247606	0.00243462	0.309968	17972	0.90127	No
Stomach	320	TIMM29	ENSG00000142444.6	19	10928733	10933535	-0.00160027	0.00251716	0.525429	17972	0.948279	No
Stomach	320	SMARCA4	ENSG00000127616.17	19	10961001	11065395	0.00296046	0.00212515	0.16464	17972	0.845131	No
Stomach	320	LDLR	ENSG00000130164.13	19	11089362	11133816	0.0190617	0.00845927	0.024964	17972	0.722584	No
Stomach	320	SPC24	ENSG00000161888.11	19	11137312	11155808	0.0169329	0.00886294	0.0570251	17972	0.778518	No
Stomach	320	KANK2	ENSG00000197256.10	19	11164267	11197548	0.00311873	0.00343384	0.364489	17972	0.919245	No
Stomach	320	DOCK6	ENSG00000130158.13	19	11199295	11262452	0.0025977	0.00312802	0.406943	17972	0.922916	No
Stomach	320	ANGPTL8	ENSG00000130173.13	19	11237450	11241943	-0.00124485	0.0131832	0.924833	17972	0.994621	No
Stomach	320	RAB3D	ENSG00000105514.7	19	11322046	11339668	-0.000694993	0.00415027	0.867124	17972	0.987715	No
Stomach	320	TMEM205	ENSG00000105518.13	19	11342776	11346482	0.00161014	0.00268497	0.549172	17972	0.950958	No
Stomach	320	CCDC159	ENSG00000183401.11	19	11344684	11354944	0.00589799	0.00361402	0.10374	17972	0.797898	No
Stomach	320	PLPPR2	ENSG00000105520.10	19	11355386	11365698	0.00159474	0.00296848	0.591513	17972	0.954115	No
Stomach	320	SWSAP1	ENSG00000173928.2	19	11375513	11376951	-0.00142494	0.00377162	0.705843	17972	0.973181	No
Stomach	320	EPOR	ENSG00000187266.13	19	11377205	11384312	-0.00431076	0.00426527	0.312996	17972	0.903469	No
Stomach	320	RGL3	ENSG00000205517.12	19	11384341	11419342	0.000599532	0.00463969	0.897272	17972	0.991299	No
Stomach	320	CCDC151	ENSG00000198003.11	19	11420604	11435739	0.0110719	0.0076813	0.150518	17972	0.836056	No
Stomach	320	PRKCSH	ENSG00000130175.9	19	11435288	11450968	-2.62906e-05	0.00224075	0.990647	17972	0.999435	No
Stomach	320	ELAVL3	ENSG00000196361.9	19	11451326	11481046	0.00243272	0.012056	0.840223	17972	0.985286	No
Stomach	320	ZNF653	ENSG00000161914.9	19	11483427	11505915	0.00385436	0.00338977	0.256428	17972	0.884261	No
Stomach	320	ECSIT	ENSG00000130159.13	19	11505924	11529174	0.00286077	0.0027675	0.302113	17972	0.897886	No
Stomach	320	CNN1	ENSG00000130176.7	19	11538717	11550323	-0.0015617	0.00708398	0.825668	17972	0.983486	No
Stomach	320	ELOF1	ENSG00000130165.10	19	11551147	11559236	0.00190934	0.00220252	0.3867	17972	0.922303	No
Stomach	320	ZNF627	ENSG00000198551.9	19	11559374	11619135	-0.00145355	0.00311978	0.641617	17972	0.962659	No
Stomach	320	ACP5	ENSG00000102575.10	19	11574660	11579008	0.00832692	0.00732579	0.256594	17972	0.884261	No
Stomach	320	ZNF823	ENSG00000197933.12	19	11721265	11739009	-0.00351025	0.00425349	0.409882	17972	0.923104	No
Stomach	320	ZNF441	ENSG00000197044.10	19	11767092	11784078	-0.00210357	0.00509093	0.679757	17972	0.968804	No
Stomach	320	ZNF491	ENSG00000177599.12	19	11798599	11809622	-0.00481833	0.00483472	0.319762	17972	0.908818	No
Stomach	320	ZNF440	ENSG00000171295.12	19	11814284	11835201	-0.00437147	0.00446305	0.328137	17972	0.913353	No
Stomach	320	ZNF439	ENSG00000171291.8	19	11848761	11883750	0.00409707	0.00422121	0.332538	17972	0.913963	No
Stomach	320	ZNF69	ENSG00000198429.9	19	11887784	11914329	-0.00123714	0.005061	0.807053	17972	0.982115	No
Stomach	320	ZNF700	ENSG00000196757.7	19	11925068	11950773	-0.000253904	0.00326414	0.938051	17972	0.996221	No
Stomach	320	ZNF763	ENSG00000197054.11	19	11965037	11980381	-0.00590509	0.00458209	0.198491	17972	0.862576	No
Stomach	320	ZNF433	ENSG00000197647.11	19	12014732	12035553	0.00502343	0.00431877	0.245695	17972	0.881673	No
Stomach	320	ZNF878	ENSG00000257446.3	19	12043805	12052939	-0.0119527	0.00883529	0.177132	17972	0.85101	No
Stomach	320	ZNF844	ENSG00000223547.9	19	12064699	12081565	0.00471238	0.0047707	0.324063	17972	0.911846	No
Stomach	320	ZNF788	ENSG00000214189.8	19	12092263	12135927	0.00524307	0.00439333	0.233656	17972	0.879061	No
Stomach	320	ZNF20	ENSG00000132010.15	19	12092843	12140407	-0.000101093	0.0037286	0.978388	17972	0.998833	No
Stomach	320	ZNF625	ENSG00000257591.5	19	12144890	12156729	0.0037725	0.00601835	0.531249	17972	0.948406	No
Stomach	320	ZNF136	ENSG00000196646.11	19	12163064	12189881	0.00151256	0.00274943	0.582638	17972	0.952871	No
Stomach	320	ZNF44	ENSG00000197857.13	19	12224686	12294887	0.000219915	0.00337124	0.948032	17972	0.996441	No
Stomach	320	ZNF563	ENSG00000188868.13	19	12317477	12333720	0.000998069	0.00470865	0.832279	17972	0.983746	No
Stomach	320	ZNF442	ENSG00000198342.9	19	12345949	12365905	-0.00371	0.00749439	0.620939	17972	0.960613	No
Stomach	320	ZNF799	ENSG00000196466.10	19	12390016	12401271	-0.00491092	0.00372516	0.188412	17972	0.8567	No
Stomach	320	ZNF443	ENSG00000180855.15	19	12429707	12441112	-0.0020172	0.00389682	0.605085	17972	0.957301	No
Stomach	320	ZNF709	ENSG00000242852.6	19	12461184	12513854	0.00125987	0.00374486	0.736785	17972	0.977164	No
Stomach	320	ZNF564	ENSG00000249709.7	19	12525370	12551542	-0.000845148	0.00330826	0.798539	17972	0.981445	No
Stomach	320	ZNF490	ENSG00000188033.9	19	12577961	12640098	0.00157246	0.00391449	0.688192	17972	0.970138	No
Stomach	320	ZNF791	ENSG00000173875.13	19	12610918	12633840	3.22323e-05	0.00249629	0.989707	17972	0.999435	No
Stomach	320	MAN2B1	ENSG00000104774.12	19	12646513	12666742	-0.000912746	0.00317938	0.774248	17972	0.979106	No
Stomach	320	WDR83	ENSG00000123154.11	19	12666800	12675716	0.000401188	0.00289395	0.889836	17972	0.991299	No
Stomach	320	WDR83OS	ENSG00000105583.9	19	12668071	12671356	0.00169241	0.0019012	0.374086	17972	0.920408	No
Stomach	320	DHPS	ENSG00000095059.15	19	12675833	12681902	0.00154948	0.00241484	0.521594	17972	0.948069	No
Stomach	320	CTD-2192J16.26	ENSG00000268945.1	19	12682693	12687279	0.00373703	0.0153794	0.808181	17972	0.982294	No
Stomach	320	FBXW9	ENSG00000132004.12	19	12688917	12696643	0.00701965	0.00317657	0.0278777	17972	0.731145	No
Stomach	320	TNPO2	ENSG00000105576.15	19	12699194	12724011	9.64703e-06	0.00232885	0.996698	17972	0.999835	No
Stomach	320	C19orf43	ENSG00000123144.10	19	12730640	12734775	-0.00367277	0.00265898	0.168231	17972	0.846809	No
Stomach	320	ASNA1	ENSG00000198356.11	19	12737139	12748323	0.00327617	0.00189428	0.0847536	17972	0.781893	No
Stomach	320	HOOK2	ENSG00000095066.11	19	12763003	12872740	-0.00280666	0.00339731	0.409384	17972	0.922916	No
Stomach	320	JUNB	ENSG00000171223.5	19	12791496	12793315	0.0108582	0.00921618	0.239671	17972	0.881574	No
Stomach	320	PRDX2	ENSG00000167815.11	19	12796820	12801859	-0.00247123	0.00287461	0.390658	17972	0.922916	No
Stomach	320	RNASEH2A	ENSG00000104889.5	19	12802063	12813637	-0.00100229	0.00392632	0.798688	17972	0.981445	No
Stomach	320	RTBDN	ENSG00000132026.13	19	12825478	12835428	-0.0476108	0.0155019	0.00232811	17972	0.596911	No
Stomach	320	MAST1	ENSG00000105613.9	19	12833951	12874951	8.81504e-06	0.00624779	0.998875	17972	0.999835	No
Stomach	320	DNASE2	ENSG00000105612.8	19	12875211	12881468	-0.00228447	0.00302272	0.450387	17972	0.93533	No
Stomach	320	GCDH	ENSG00000105607.12	19	12891026	12914207	-0.00221587	0.00393312	0.573595	17972	0.952045	No
Stomach	320	SYCE2	ENSG00000161860.7	19	12898786	12919276	-0.0119214	0.00641428	0.064074	17972	0.778518	No
Stomach	320	FARSA	ENSG00000179115.10	19	12922479	12934037	-0.00134493	0.0024267	0.579843	17972	0.95287	No
Stomach	320	CALR	ENSG00000179218.13	19	12938607	12944489	0.00593272	0.00553474	0.284629	17972	0.892879	No
Stomach	320	RAD23A	ENSG00000179262.9	19	12945855	12953118	-0.00291138	0.00217023	0.180778	17972	0.851247	No
Stomach	320	GADD45GIP1	ENSG00000179271.2	19	12953643	12957236	-0.00162076	0.00257083	0.528889	17972	0.948406	No
Stomach	320	DAND5	ENSG00000179284.5	19	12965159	12974762	-0.0101724	0.0136347	0.456213	17972	0.935891	No
Stomach	320	NFIX	ENSG00000008441.16	19	12995608	13098796	0.00222501	0.00360953	0.538084	17972	0.949931	No
Stomach	320	LYL1	ENSG00000104903.4	19	13099033	13103161	0.00375139	0.00467299	0.422741	17972	0.925398	No
Stomach	320	TRMT1	ENSG00000104907.12	19	13104902	13117567	0.00269413	0.00250709	0.283422	17972	0.892879	No
Stomach	320	NACC1	ENSG00000160877.5	19	13118103	13141020	0.000926944	0.00304201	0.760797	17972	0.979106	No
Stomach	320	STX10	ENSG00000104915.14	19	13144058	13150383	0.00262909	0.0025474	0.302877	17972	0.898335	No
Stomach	320	IER2	ENSG00000160888.6	19	13150415	13154908	0.0162058	0.00895861	0.0714648	17972	0.778518	No
Stomach	320	CACNA1A	ENSG00000141837.19	19	13206442	13633025	-0.00371107	0.00754825	0.623331	17972	0.960963	No
Stomach	320	CCDC130	ENSG00000104957.13	19	13731760	13763296	-0.00109172	0.00204545	0.593926	17972	0.954762	No
Stomach	320	MRI1	ENSG00000037757.13	19	13764532	13774167	0.00376741	0.00497388	0.449386	17972	0.934502	No
Stomach	320	C19orf53	ENSG00000104979.8	19	13774283	13778462	0.00106102	0.00231427	0.646949	17972	0.962989	No
Stomach	320	ZSWIM4	ENSG00000132003.9	19	13795460	13832230	0.0134005	0.00613586	0.0297449	17972	0.743497	No
Stomach	320	CTD-3252C9.4	ENSG00000267519.5	19	13834516	13836286	0.017794	0.0100743	0.0783722	17972	0.779903	No
Stomach	320	NANOS3	ENSG00000187556.7	19	13862063	13880757	0.00827778	0.0164433	0.615045	17972	0.959975	No
Stomach	320	C19orf57	ENSG00000132016.11	19	13882348	13906200	-0.000882945	0.0054286	0.870907	17972	0.987715	No
Stomach	320	CC2D1A	ENSG00000132024.17	19	13906453	13930879	0.00110864	0.00225859	0.623889	17972	0.961072	No
Stomach	320	PODNL1	ENSG00000132000.11	19	13931187	13953392	0.00502679	0.00789952	0.525042	17972	0.948279	No
Stomach	320	DCAF15	ENSG00000132017.10	19	13952492	13961449	-0.0037875	0.00242906	0.119999	17972	0.805911	No
Stomach	320	RFX1	ENSG00000132005.8	19	13961538	14007039	0.00291866	0.00429084	0.496901	17972	0.943137	No
Stomach	320	IL27RA	ENSG00000104998.3	19	14031748	14053216	0.00186533	0.00444966	0.675367	17972	0.968776	No
Stomach	320	PALM3	ENSG00000187867.8	19	14053365	14059159	0.00314643	0.00840712	0.708479	17972	0.973657	No
Stomach	320	MISP3	ENSG00000141854.9	19	14072536	14075062	-0.0142032	0.00499643	0.00478283	17972	0.664549	No
Stomach	320	C19orf67	ENSG00000188032.9	19	14081619	14085875	0.0134679	0.0157453	0.393038	17972	0.922916	No
Stomach	320	SAMD1	ENSG00000141858.11	19	14087840	14091036	-0.00491197	0.00339282	0.148737	17972	0.836056	No
Stomach	320	PRKACA	ENSG00000072062.13	19	14091688	14118084	-0.000411373	0.00233327	0.860172	17972	0.987549	No
Stomach	320	ASF1B	ENSG00000105011.8	19	14119538	14136956	0.00614137	0.00843068	0.466907	17972	0.938546	No
Stomach	320	ADGRL1	ENSG00000072071.16	19	14147743	14206187	-0.00216994	0.00376974	0.565306	17972	0.951971	No
Stomach	320	ADGRE5	ENSG00000123146.19	19	14380501	14408725	-0.00188232	0.00512974	0.713922	17972	0.973657	No
Stomach	320	DDX39A	ENSG00000123136.14	19	14408819	14419383	0.000803726	0.00249572	0.747646	17972	0.978615	No
Stomach	320	PKN1	ENSG00000123143.12	19	14433053	14471866	0.000273071	0.00276344	0.921351	17972	0.994345	No
Stomach	320	PTGER1	ENSG00000160951.3	19	14472466	14475362	0.0104997	0.0109896	0.340137	17972	0.915572	No
Stomach	320	GIPC1	ENSG00000123159.15	19	14477760	14496149	-0.000837344	0.00272887	0.759175	17972	0.979106	No
Stomach	320	DNAJB1	ENSG00000132002.7	19	14514770	14529770	-0.0163006	0.00969431	0.0937212	17972	0.787399	No
Stomach	320	TECR	ENSG00000099797.13	19	14533933	14565980	-0.00039823	0.00296279	0.893169	17972	0.991299	No
Stomach	320	NDUFB7	ENSG00000099795.6	19	14566078	14572062	-0.00309136	0.00232327	0.184335	17972	0.853704	No
Stomach	320	CLEC17A	ENSG00000187912.11	19	14583084	14611157	0.00320178	0.0211189	0.879599	17972	0.989344	No
Stomach	320	ZNF333	ENSG00000160961.11	19	14690049	14732392	-0.00300604	0.00326441	0.357872	17972	0.917859	No
Stomach	320	ADGRE2	ENSG00000127507.17	19	14733747	14778537	0.00937987	0.00775136	0.227202	17972	0.874578	No
Stomach	320	CASP14	ENSG00000105141.5	19	15049384	15058293	0.0334934	0.0197332	0.0906822	17972	0.787399	No
Stomach	320	SYDE1	ENSG00000105137.12	19	15107403	15114986	-0.00291816	0.00351827	0.407525	17972	0.922916	No
Stomach	320	ILVBL	ENSG00000105135.15	19	15114989	15125785	-0.00408901	0.00339617	0.229543	17972	0.875429	No
Stomach	320	NOTCH3	ENSG00000074181.8	19	15159038	15200981	-0.000729274	0.00549871	0.894578	17972	0.991299	No
Stomach	320	EPHX3	ENSG00000105131.7	19	15226919	15233435	0.0130862	0.0114241	0.252927	17972	0.882665	No
Stomach	320	BRD4	ENSG00000141867.17	19	15235519	15332545	-0.000964791	0.00213388	0.651504	17972	0.964505	No
Stomach	320	LLNLR-246C6.1	ENSG00000273218.1	19	15346068	15348417	0.00448405	0.0107629	0.677256	17972	0.968804	No
Stomach	320	AKAP8	ENSG00000105127.8	19	15353385	15379798	-0.00116443	0.00197064	0.555041	17972	0.950958	No
Stomach	320	AKAP8L	ENSG00000011243.17	19	15380048	15419141	0.00150134	0.00285473	0.599338	17972	0.95531	No
Stomach	320	WIZ	ENSG00000011451.17	19	15419980	15449951	-0.000446693	0.00201426	0.824648	17972	0.983486	No
Stomach	320	RASAL3	ENSG00000105122.12	19	15451624	15464571	0.00259611	0.00510884	0.611717	17972	0.959688	No
Stomach	320	CYP4F22	ENSG00000171954.12	19	15508493	15552317	-0.0183893	0.0173157	0.289095	17972	0.895331	No
Stomach	320	CYP4F3	ENSG00000186529.15	19	15640897	15662825	-0.0152584	0.0147049	0.300279	17972	0.897886	No
Stomach	320	CYP4F12	ENSG00000186204.14	19	15672757	15697174	0.00892686	0.00854932	0.297258	17972	0.897121	No
Stomach	320	CYP4F2	ENSG00000186115.12	19	15878023	15898120	-0.0200224	0.0151572	0.187522	17972	0.855997	No
Stomach	320	CYP4F11	ENSG00000171903.16	19	15912367	15934867	-0.0227088	0.0372943	0.54305	17972	0.950652	No
Stomach	320	TPM4	ENSG00000167460.14	19	16067021	16103005	0.00558046	0.00384416	0.147645	17972	0.835304	No
Stomach	320	RAB8A	ENSG00000167461.11	19	16111629	16134027	-0.00276053	0.00234292	0.239638	17972	0.881574	No
Stomach	320	HSH2D	ENSG00000196684.12	19	16134235	16158575	-0.000215041	0.00580155	0.970457	17972	0.998284	No
Stomach	320	FAM32A	ENSG00000105058.11	19	16185380	16192046	-0.00359861	0.00202577	0.0766844	17972	0.778518	No
Stomach	320	AP1M1	ENSG00000072958.8	19	16197578	16245907	-0.00321855	0.00272929	0.239235	17972	0.881524	No
Stomach	320	KLF2	ENSG00000127528.5	19	16324817	16327874	0.00344224	0.00835307	0.680567	17972	0.968805	No
Stomach	320	EPS15L1	ENSG00000127527.13	19	16355239	16472085	-0.00109453	0.00220244	0.619582	17972	0.960613	No
Stomach	320	C19orf44	ENSG00000105072.8	19	16496311	16521352	-0.00159962	0.00358101	0.65542	17972	0.965667	No
Stomach	320	CHERP	ENSG00000085872.14	19	16517889	16542530	-0.00672596	0.00241802	0.00575393	17972	0.664549	No
Stomach	320	CTD-3222D19.12	ENSG00000269399.2	19	16542746	16544814	0.00896133	0.00740474	0.227155	17972	0.874578	No
Stomach	320	SLC35E1	ENSG00000127526.14	19	16549831	16572382	-0.00404017	0.00234195	0.0855409	17972	0.781893	No
Stomach	320	MED26	ENSG00000105085.10	19	16575341	16629062	-0.0028945	0.00329444	0.380325	17972	0.920408	No
Stomach	320	SMIM7	ENSG00000214046.8	19	16631154	16660442	-0.000710376	0.00203394	0.72714	17972	0.975236	No
Stomach	320	CTC-429P9.2	ENSG00000268087.1	19	16636183	16636531	0.0012806	0.00493885	0.79559	17972	0.981232	No
Stomach	320	TMEM38A	ENSG00000072954.6	19	16661127	16690029	0.000405948	0.00517439	0.93752	17972	0.996221	No
Stomach	320	NWD1	ENSG00000188039.13	19	16719976	16817963	0.017078	0.0112535	0.130182	17972	0.816415	No
Stomach	320	SIN3B	ENSG00000127511.9	19	16829400	16880353	-0.000877651	0.00247724	0.723376	17972	0.974374	No
Stomach	320	F2RL3	ENSG00000127533.3	19	16888860	16892606	-0.00537728	0.0139394	0.699949	17972	0.972567	No
Stomach	320	CPAMD8	ENSG00000160111.12	19	16892947	17026815	-0.0142895	0.00694576	0.0405272	17972	0.757381	No
Stomach	320	HAUS8	ENSG00000131351.14	19	17049729	17075625	-0.0029558	0.00405116	0.466196	17972	0.938546	No
Stomach	320	MYO9B	ENSG00000099331.13	19	17075781	17214537	0.00465394	0.00277929	0.0950804	17972	0.787399	No
Stomach	320	USE1	ENSG00000053501.12	19	17215346	17219829	0.00396353	0.00275856	0.15182	17972	0.836056	No
Stomach	320	OCEL1	ENSG00000099330.8	19	17226204	17229219	0.00604721	0.0035783	0.09208	17972	0.787399	No
Stomach	320	NR2F6	ENSG00000160113.5	19	17231883	17245940	-0.00307395	0.00370578	0.407485	17972	0.922916	No
Stomach	320	USHBP1	ENSG00000130307.11	19	17249176	17282786	0.00542452	0.0055937	0.332955	17972	0.913963	No
Stomach	320	BABAM1	ENSG00000105393.15	19	17267350	17281249	0.00226724	0.00158102	0.152611	17972	0.836056	No
Stomach	320	ANKLE1	ENSG00000160117.14	19	17281645	17287646	0.00590801	0.00754836	0.434432	17972	0.928703	No
Stomach	320	ABHD8	ENSG00000127220.5	19	17292131	17310236	-0.00368412	0.00370129	0.320368	17972	0.909188	No
Stomach	320	MRPL34	ENSG00000130312.6	19	17292832	17306843	-0.00533509	0.00325498	0.102257	17972	0.797898	No
Stomach	320	DDA1	ENSG00000130311.10	19	17309518	17323222	-0.000340271	0.00254805	0.893855	17972	0.991299	No
Stomach	320	ANO8	ENSG00000074855.10	19	17323302	17334829	0.000209973	0.00446517	0.962525	17972	0.997086	No
Stomach	320	GTPBP3	ENSG00000130299.16	19	17334920	17342735	-0.000727849	0.00290485	0.802324	17972	0.982115	No
Stomach	320	PLVAP	ENSG00000130300.8	19	17351448	17377350	0.00191111	0.00604807	0.752233	17972	0.979106	No
Stomach	320	CTD-2521M24.13	ENSG00000269720.2	19	17390509	17394158	-0.022382	0.0165174	0.176427	17972	0.85101	No
Stomach	320	BST2	ENSG00000130303.12	19	17402939	17405648	0.00414505	0.00569604	0.467364	17972	0.938546	No
Stomach	320	BISPR	ENSG00000282851.1	19	17405694	17418904	0.00611436	0.00701781	0.384312	17972	0.921492	No
Stomach	320	MVB12A	ENSG00000141971.12	19	17419081	17433724	0.000770431	0.00264263	0.770841	17972	0.979106	No
Stomach	320	TMEM221	ENSG00000188051.6	19	17435509	17448567	-0.0161019	0.00988051	0.10423	17972	0.797898	No
Stomach	320	SLC27A1	ENSG00000130304.16	19	17468769	17506168	0.000197958	0.00303828	0.948095	17972	0.996441	No
Stomach	320	CTD-3131K8.2	ENSG00000269439.5	19	17488990	17511628	0.00728827	0.00520569	0.162536	17972	0.845131	No
Stomach	320	PGLS	ENSG00000130313.6	19	17511890	17521288	0.0049636	0.00309158	0.109438	17972	0.802031	No
Stomach	320	FAM129C	ENSG00000167483.17	19	17523301	17553839	0.00400606	0.0165288	0.808662	17972	0.98236	No
Stomach	320	COLGALT1	ENSG00000130309.10	19	17555594	17583159	-0.00248335	0.00224618	0.269797	17972	0.887894	No
Stomach	320	UNC13A	ENSG00000130477.15	19	17601328	17688365	-0.0147317	0.00877698	0.094309	17972	0.787399	No
Stomach	320	MAP1S	ENSG00000130479.10	19	17719242	17734516	-0.00346689	0.00320858	0.280791	17972	0.892879	No
Stomach	320	FCHO1	ENSG00000130475.14	19	17747718	17788568	0.000431864	0.00488834	0.929661	17972	0.99491	No
Stomach	320	B3GNT3	ENSG00000179913.10	19	17794828	17813082	0.0113395	0.0107422	0.292005	17972	0.895853	No
Stomach	320	INSL3	ENSG00000248099.3	19	17816512	17821574	0.00562792	0.0130344	0.666218	17972	0.968307	No
Stomach	320	JAK3	ENSG00000105639.18	19	17824786	17848032	-0.000606484	0.00481017	0.899751	17972	0.991557	No
Stomach	320	RPL18A	ENSG00000105640.12	19	17859876	17864153	0.00134077	0.00302167	0.657567	17972	0.966509	No
Stomach	320	SLC5A5	ENSG00000105641.3	19	17871973	17895174	0.0079822	0.0188081	0.671579	17972	0.96834	No
Stomach	320	CCDC124	ENSG00000007080.10	19	17933016	17943991	-0.000313532	0.00224439	0.888995	17972	0.991299	No
Stomach	320	KCNN1	ENSG00000105642.15	19	17951293	18000080	-0.0399684	0.0142712	0.00543365	17972	0.664549	No
Stomach	320	ARRDC2	ENSG00000105643.9	19	18001132	18014102	-0.00304491	0.00356638	0.393912	17972	0.922916	No
Stomach	320	IL12RB1	ENSG00000096996.15	19	18058995	18098944	-0.0082425	0.00669004	0.218899	17972	0.866784	No
Stomach	320	MAST3	ENSG00000099308.10	19	18097793	18151692	-0.00203822	0.00378641	0.590772	17972	0.954115	No
Stomach	320	PIK3R2	ENSG00000105647.16	19	18153118	18170540	0.00661526	0.00296641	0.0264882	17972	0.727209	No
Stomach	320	IFI30	ENSG00000216490.3	19	18173162	18178117	0.0060277	0.00597391	0.313791	17972	0.903486	No
Stomach	320	MPV17L2	ENSG00000254858.9	19	18193182	18196742	-0.0031343	0.00427875	0.464422	17972	0.938546	No
Stomach	320	RAB3A	ENSG00000105649.9	19	18196784	18204074	-0.00739751	0.00563862	0.190551	17972	0.857102	No
Stomach	320	PDE4C	ENSG00000105650.21	19	18207961	18255419	0.0022494	0.0110055	0.83819	17972	0.984639	No
Stomach	320	KIAA1683	ENSG00000130518.16	19	18257097	18274509	0.00703984	0.00945039	0.456904	17972	0.935891	No
Stomach	320	JUND	ENSG00000130522.5	19	18279760	18281622	0.00885889	0.00699033	0.206035	17972	0.862576	No
Stomach	320	LSM4	ENSG00000130520.10	19	18306230	18323274	0.000932357	0.00211764	0.660053	17972	0.967247	No
Stomach	320	PGPEP1	ENSG00000130517.13	19	18340587	18369950	0.00823837	0.00432766	0.0579185	17972	0.778518	No
Stomach	320	GDF15	ENSG00000130513.6	19	18374731	18389176	0.0168494	0.0137007	0.219734	17972	0.86791	No
Stomach	320	LRRC25	ENSG00000175489.9	19	18391144	18397617	0.00265596	0.00659394	0.687393	17972	0.970138	No
Stomach	320	SSBP4	ENSG00000130511.15	19	18418864	18434387	0.000456323	0.00319513	0.88653	17972	0.990974	No
Stomach	320	ISYNA1	ENSG00000105655.18	19	18434563	18438301	-0.00784728	0.00461737	0.0902664	17972	0.787399	No
Stomach	320	ELL	ENSG00000105656.12	19	18442663	18522127	0.00189521	0.00307153	0.537691	17972	0.949931	No
Stomach	320	FKBP8	ENSG00000105701.15	19	18531769	18544077	0.000672619	0.00242898	0.782038	17972	0.979386	No
Stomach	320	KXD1	ENSG00000105700.10	19	18557762	18569387	-0.000540499	0.00200864	0.788049	17972	0.980163	No
Stomach	320	UBA52	ENSG00000221983.7	19	18571730	18577550	0.000513879	0.00248854	0.836543	17972	0.984437	No
Stomach	320	CRLF1	ENSG00000006016.10	19	18572608	18607741	-0.0106374	0.0121193	0.3808	17972	0.920408	No
Stomach	320	C19orf60	ENSG00000006015.17	19	18588725	18592336	-0.00543109	0.00362514	0.135146	17972	0.821703	No
Stomach	320	TMEM59L	ENSG00000105696.8	19	18612851	18621039	-0.0100129	0.00944672	0.290034	17972	0.895685	No
Stomach	320	KLHL26	ENSG00000167487.11	19	18636965	18671714	-0.00701281	0.00365908	0.0562516	17972	0.778518	No
Stomach	320	CRTC1	ENSG00000105662.15	19	18683677	18782333	0.00163974	0.00318248	0.606768	17972	0.957813	No
Stomach	320	COMP	ENSG00000105664.10	19	18782773	18791314	-0.00330561	0.0154737	0.830983	17972	0.983746	No
Stomach	320	UPF1	ENSG00000005007.12	19	18831938	18868236	2.97015e-06	0.0020499	0.998845	17972	0.999835	No
Stomach	320	CERS1	ENSG00000223802.7	19	18877909	18896727	0.0144641	0.0106762	0.176508	17972	0.85101	No
Stomach	320	COPE	ENSG00000105669.13	19	18899514	18919397	0.00228167	0.00227999	0.317766	17972	0.90665	No
Stomach	320	DDX49	ENSG00000105671.11	19	18919675	18928633	-0.000868376	0.00192762	0.652684	17972	0.964883	No
Stomach	320	HOMER3	ENSG00000051128.18	19	18929201	18941261	-0.00382799	0.0038234	0.317542	17972	0.906626	No
Stomach	320	SUGP2	ENSG00000064607.16	19	18990888	19034023	0.00554984	0.0030921	0.0736918	17972	0.778518	No
Stomach	320	ARMC6	ENSG00000105676.13	19	19033575	19060311	0.00164188	0.00284117	0.563776	17972	0.951697	No
Stomach	320	SLC25A42	ENSG00000181035.13	19	19063999	19112888	-0.00340624	0.00321642	0.29045	17972	0.895685	No
Stomach	320	TMEM161A	ENSG00000064545.14	19	19119169	19138513	0.000824758	0.0021801	0.705468	17972	0.973051	No
Stomach	320	MEF2B	ENSG00000213999.15	19	19145568	19170289	-0.00300754	0.00407872	0.461475	17972	0.938406	No
Stomach	320	BORCS8	ENSG00000254901.7	19	19176903	19192228	0.00021779	0.00254173	0.931774	17972	0.99491	No
Stomach	320	RFXANK	ENSG00000064490.13	19	19192590	19200893	0.00428775	0.00222468	0.0548861	17972	0.776765	No
Stomach	320	NR2C2AP	ENSG00000184162.14	19	19201416	19203424	-0.00457198	0.00326515	0.162483	17972	0.845131	No
Stomach	320	HAPLN4	ENSG00000187664.8	19	19256142	19262796	-0.0157636	0.0160313	0.326256	17972	0.912062	No
Stomach	320	TM6SF2	ENSG00000213996.12	19	19264366	19273391	-0.00611658	0.0128507	0.634442	17972	0.962379	No
Stomach	320	SUGP1	ENSG00000105705.15	19	19276018	19320680	-0.00043835	0.00208085	0.833297	17972	0.983746	No
Stomach	320	MAU2	ENSG00000129933.20	19	19320845	19358755	0.00302489	0.00216089	0.162602	17972	0.845131	No
Stomach	320	GATAD2A	ENSG00000167491.17	19	19385826	19508931	0.000180237	0.00189389	0.924246	17972	0.9944	No
Stomach	320	TSSK6	ENSG00000178093.13	19	19512418	19515685	-0.00647429	0.00567075	0.254496	17972	0.883313	No
Stomach	320	NDUFA13	ENSG00000186010.18	19	19515736	19529054	0.00125191	0.00245487	0.610449	17972	0.958903	No
Stomach	320	YJEFN3	ENSG00000250067.11	19	19529364	19537581	-0.00308744	0.00571386	0.589364	17972	0.954024	No
Stomach	320	CILP2	ENSG00000160161.9	19	19538248	19546659	-0.0327164	0.0168112	0.0525814	17972	0.774117	No
Stomach	320	PBX4	ENSG00000105717.13	19	19561707	19618916	0.00860951	0.00628608	0.171838	17972	0.849692	No
Stomach	320	LPAR2	ENSG00000064547.13	19	19623668	19628930	-0.00916424	0.00530444	0.0850861	17972	0.781893	No
Stomach	320	GMIP	ENSG00000089639.10	19	19629476	19643667	0.000485761	0.00373106	0.896501	17972	0.991299	No
Stomach	320	ATP13A1	ENSG00000105726.16	19	19645200	19663693	-9.712e-05	0.00198871	0.961083	17972	0.997086	No
Stomach	320	ZNF101	ENSG00000181896.11	19	19668796	19683509	-0.00648761	0.0031656	0.0412976	17972	0.757381	No
Stomach	320	ZNF14	ENSG00000105708.8	19	19710471	19733097	-0.00580481	0.00419012	0.166979	17972	0.846053	No
Stomach	320	LINC00663	ENSG00000266904.5	19	19757366	19776423	-0.00246318	0.00462085	0.594391	17972	0.954762	No
Stomach	320	ZNF506	ENSG00000081665.13	19	19785839	19821751	0.000231517	0.00256269	0.928077	17972	0.99491	No
Stomach	320	ZNF253	ENSG00000256771.3	19	19865886	19894674	0.00506387	0.00435954	0.246344	17972	0.881673	No
Stomach	320	ZNF93	ENSG00000184635.14	19	19900913	19935575	0.00942307	0.00609299	0.123035	17972	0.80775	No
Stomach	320	ZNF682	ENSG00000197124.11	19	19997058	20039506	0.00898116	0.00639607	0.16131	17972	0.844427	No
Stomach	320	ZNF90	ENSG00000213988.10	19	20077994	20127076	0.000812778	0.00589185	0.890373	17972	0.991299	No
Stomach	320	ZNF486	ENSG00000256229.7	19	20167228	20200490	0.00248896	0.00427824	0.561161	17972	0.951647	No
Stomach	320	ZNF737	ENSG00000237440.8	19	20535825	20565809	0.00768482	0.00449337	0.0882587	17972	0.785241	No
Stomach	320	ZNF626	ENSG00000188171.15	19	20620061	20661596	0.00128999	0.00386987	0.73911	17972	0.97792	No
Stomach	320	CTD-2626G11.2	ENSG00000268416.1	19	20746923	20755250	0.0545401	0.0202989	0.00761788	17972	0.664549	No
Stomach	320	ZNF66	ENSG00000160229.11	19	20776304	20807322	0.012155	0.00754025	0.108018	17972	0.802031	No
Stomach	320	ZNF85	ENSG00000105750.14	19	20923222	20950697	0.016002	0.00824138	0.05312	17972	0.774117	No
Stomach	320	ZNF430	ENSG00000118620.12	19	21020620	21060050	-0.00083441	0.00407628	0.837947	17972	0.984639	No
Stomach	320	ZNF714	ENSG00000160352.15	19	21082159	21125270	0.0116591	0.00637676	0.068493	17972	0.778518	No
Stomach	320	ZNF431	ENSG00000196705.8	19	21142024	21196053	0.00873204	0.00336529	0.00993451	17972	0.664549	No
Stomach	320	ZNF708	ENSG00000182141.10	19	21291160	21329425	-0.000692292	0.00313301	0.825269	17972	0.983486	No
Stomach	320	ZNF738	ENSG00000172687.13	19	21358930	21379302	0.00227553	0.00464296	0.624422	17972	0.961209	No
Stomach	320	ZNF493	ENSG00000196268.11	19	21397119	21427573	0.00772163	0.00317506	0.015606	17972	0.709527	No
Stomach	320	LINC00664	ENSG00000268658.5	19	21483374	21503238	0.0134404	0.0177977	0.45074	17972	0.935804	No
Stomach	320	ZNF429	ENSG00000197013.9	19	21505564	21556270	0.00523024	0.00393365	0.184662	17972	0.853764	No
Stomach	320	RP11-678G14.3	ENSG00000268555.1	19	21570822	21587322	-0.00483095	0.0124132	0.697421	17972	0.972249	No
Stomach	320	ZNF100	ENSG00000197020.10	19	21722766	21767628	0.000100846	0.00517541	0.984467	17972	0.998833	No
Stomach	320	ZNF43	ENSG00000198521.11	19	21804949	21852125	0.00265601	0.00384243	0.489957	17972	0.94041	No
Stomach	320	ZNF208	ENSG00000160321.14	19	21932958	22010949	0.00541062	0.00985336	0.583338	17972	0.952871	No
Stomach	320	ZNF257	ENSG00000197134.11	19	22052452	22091480	0.00116181	0.0100742	0.908265	17972	0.993112	No
Stomach	320	ZNF676	ENSG00000196109.6	19	22179091	22196951	-0.0179905	0.0127247	0.158458	17972	0.841663	No
Stomach	320	ZNF728	ENSG00000269067.1	19	22975468	23003176	-0.0177713	0.0161554	0.272209	17972	0.888672	No
Stomach	320	ZNF724	ENSG00000196081.9	19	23221599	23250390	-0.00305071	0.0139703	0.827289	17972	0.983486	No
Stomach	320	ZNF91	ENSG00000167232.13	19	23304991	23395560	0.00362857	0.00269	0.17839	17972	0.85108	No
Stomach	320	ZNF675	ENSG00000197372.9	19	23525631	23687220	0.000688879	0.00422588	0.870618	17972	0.987715	No
Stomach	320	ZNF681	ENSG00000196172.9	19	23739195	23758891	0.00230321	0.00591096	0.697073	17972	0.972127	No
Stomach	320	RP11-255H23.4	ENSG00000267924.1	19	23817599	23874701	-0.00324274	0.0129176	0.801962	17972	0.982115	No
Stomach	320	ZNF726	ENSG00000213967.10	19	23914876	23945159	0.0108032	0.00809944	0.183281	17972	0.852484	No
Stomach	320	ZNF254	ENSG00000213096.10	19	24033405	24129961	0.00118697	0.00337917	0.725642	17972	0.974905	No
Stomach	320	CTD-2017D11.1	ENSG00000268362.5	19	24048937	24066909	0.00668251	0.00834793	0.42406	17972	0.926252	No
Stomach	320	CTD-2027I19.3	ENSG00000276030.1	19	24146701	24147081	0.00274136	0.0181805	0.880247	17972	0.989371	No
Stomach	320	LINC00662	ENSG00000261824.6	19	27684580	27793894	-0.00661281	0.00339014	0.0520415	17972	0.77299	No
Stomach	320	CTC-459F4.1	ENSG00000261770.1	19	27757184	27760849	0.00444434	0.0124771	0.721942	17972	0.974119	No
Stomach	320	CTC-459F4.3	ENSG00000267575.6	19	27793463	27918863	-0.00227784	0.00437176	0.602729	17972	0.956658	No
Stomach	320	UQCRFS1	ENSG00000169021.5	19	29205321	29213541	-0.00474207	0.00295907	0.110092	17972	0.802031	No
Stomach	320	CTB-32O4.2	ENSG00000267498.1	19	29213714	29215815	0.0108196	0.0169938	0.524824	17972	0.948279	No
Stomach	320	VSTM2B	ENSG00000187135.7	19	29526499	29564479	0.00927496	0.0175897	0.598381	17972	0.955148	No
Stomach	320	POP4	ENSG00000105171.9	19	29604017	29617237	-0.00223005	0.00200019	0.265782	17972	0.887355	No
Stomach	320	PLEKHF1	ENSG00000166289.5	19	29665056	29675457	-0.00167552	0.0055191	0.761656	17972	0.979106	No
Stomach	320	C19orf12	ENSG00000131943.17	19	29698886	29715789	-0.00676365	0.00239161	0.00500031	17972	0.664549	No
Stomach	320	CCNE1	ENSG00000105173.13	19	29811898	29824308	-0.0137383	0.00710576	0.0541342	17972	0.775219	No
Stomach	320	URI1	ENSG00000105176.17	19	29923644	30016608	-0.00317824	0.00201612	0.115992	17972	0.8042	No
Stomach	320	CTC-448F2.4	ENSG00000267006.1	19	30028741	30029916	-0.0160365	0.0195427	0.412535	17972	0.923989	No
Stomach	320	ZNF536	ENSG00000198597.8	19	30228290	30713538	0.00243594	0.00642522	0.704867	17972	0.973051	No
Stomach	320	TSHZ3	ENSG00000121297.6	19	31274945	31349547	-0.00118775	0.00383339	0.756896	17972	0.979106	No
Stomach	320	ZNF507	ENSG00000168813.16	19	32345594	32387667	-0.00171975	0.00271972	0.52766	17972	0.948279	No
Stomach	320	DPY19L3	ENSG00000178904.18	19	32405561	32485895	-0.000510392	0.00306102	0.867688	17972	0.987715	No
Stomach	320	PDCD5	ENSG00000105185.11	19	32581068	32587452	0.000520008	0.00294669	0.860043	17972	0.987549	No
Stomach	320	ANKRD27	ENSG00000105186.15	19	32597007	32675199	-0.00188278	0.0024557	0.443868	17972	0.932149	No
Stomach	320	RGS9BP	ENSG00000186326.3	19	32675407	32678300	-0.00918789	0.0132808	0.48959	17972	0.94041	No
Stomach	320	CTD-2538C1.2	ENSG00000267475.1	19	32687089	32691750	-0.0131423	0.00995712	0.187886	17972	0.856043	No
Stomach	320	NUDT19	ENSG00000213965.3	19	32691961	32713796	-0.00428112	0.00360867	0.236432	17972	0.879601	No
Stomach	320	TDRD12	ENSG00000173809.17	19	32719753	32829580	0.0011531	0.021147	0.956551	17972	0.997086	No
Stomach	320	SLC7A9	ENSG00000021488.12	19	32830509	32869766	0.00904154	0.0133074	0.497388	17972	0.943137	No
Stomach	320	CEP89	ENSG00000121289.17	19	32875925	32971991	0.00410382	0.00237046	0.0844446	17972	0.781893	No
Stomach	320	FAAP24	ENSG00000131944.9	19	32972209	32978222	0.00339241	0.00660226	0.607754	17972	0.95815	No
Stomach	320	RHPN2	ENSG00000131941.7	19	32978593	33064888	-0.00655419	0.00563092	0.245369	17972	0.881673	No
Stomach	320	GPATCH1	ENSG00000076650.6	19	33080880	33130542	-0.000976819	0.00291901	0.738132	17972	0.97759	No
Stomach	320	WDR88	ENSG00000166359.10	19	33132090	33175795	0.00468378	0.0108215	0.665456	17972	0.968073	No
Stomach	320	LRP3	ENSG00000130881.13	19	33177603	33208663	-0.00905496	0.00355787	0.0114303	17972	0.666412	No
Stomach	320	SLC7A10	ENSG00000130876.11	19	33208868	33225850	-0.0387384	0.0194063	0.0468243	17972	0.766003	No
Stomach	320	CEBPA	ENSG00000245848.2	19	33300475	33302564	-0.011552	0.00685402	0.0929523	17972	0.787399	No
Stomach	320	CTD-2540B15.9	ENSG00000267130.1	19	33305055	33309387	0.00546609	0.0124829	0.661787	17972	0.967434	No
Stomach	320	CEBPG	ENSG00000153879.8	19	33373330	33382686	-0.00210957	0.00410581	0.607771	17972	0.95815	No
Stomach	320	PEPD	ENSG00000124299.13	19	33386950	33521794	-0.000306925	0.0027692	0.911822	17972	0.993749	No
Stomach	320	CHST8	ENSG00000124302.12	19	33621955	33773509	0.00274444	0.0100483	0.784945	17972	0.979733	No
Stomach	320	KCTD15	ENSG00000153885.14	19	33795933	33815763	0.00163492	0.00340321	0.631292	17972	0.961976	No
Stomach	320	CTC-526N19.1	ENSG00000277013.1	19	33906352	33908391	-0.00810539	0.00772565	0.294958	17972	0.897	No
Stomach	320	LSM14A	ENSG00000257103.8	19	34172504	34229515	-0.00194865	0.00170443	0.253837	17972	0.882665	No
Stomach	320	KIAA0355	ENSG00000166398.12	19	34254537	34355586	0.00553283	0.00263859	0.0368459	17972	0.752327	No
Stomach	320	GPI	ENSG00000105220.14	19	34359480	34402156	-0.00474489	0.00349452	0.175552	17972	0.85101	No
Stomach	320	PDCD2L	ENSG00000126249.7	19	34404384	34426111	-0.00245047	0.00371271	0.509749	17972	0.945828	No
Stomach	320	UBA2	ENSG00000126261.12	19	34428352	34471251	-0.00454877	0.00200931	0.0243024	17972	0.722584	No
Stomach	320	WTIP	ENSG00000142279.12	19	34481638	34512304	-0.00666546	0.0046907	0.156364	17972	0.839406	No
Stomach	320	SCGB1B2P	ENSG00000268751.1	19	34576733	34577701	0.00544822	0.00862252	0.527963	17972	0.948279	No
Stomach	320	SCGB2B2	ENSG00000205209.7	19	34593329	34675699	0.0121774	0.00739072	0.100476	17972	0.795068	No
Stomach	320	ZNF302	ENSG00000089335.20	19	34677639	34686397	0.00112659	0.00303787	0.711014	17972	0.973657	No
Stomach	320	CTD-2553L13.10	ENSG00000274104.1	19	34733298	34733837	-0.00421274	0.0076701	0.583251	17972	0.952871	No
Stomach	320	ZNF181	ENSG00000197841.14	19	34734155	34745378	-0.00302101	0.0035678	0.397816	17972	0.922916	No
Stomach	320	ZNF599	ENSG00000153896.17	19	34758076	34773229	-0.00146414	0.00302545	0.628782	17972	0.961324	No
Stomach	320	LINC01801	ENSG00000267767.2	19	34788582	34832869	-0.00364362	0.0152641	0.811498	17972	0.983066	No
Stomach	320	CTC-523E23.1	ENSG00000261754.2	19	34811589	34814345	0.00479485	0.0149454	0.748569	17972	0.978908	No
Stomach	320	CTC-523E23.5	ENSG00000269086.2	19	34837889	34855304	-0.0137401	0.0102359	0.180509	17972	0.851105	No
Stomach	320	CTC-523E23.11	ENSG00000271109.1	19	34849278	34860576	-0.00504647	0.0105079	0.631397	17972	0.961976	No
Stomach	320	ZNF30-AS1	ENSG00000270876.1	19	34923299	34926812	0.027593	0.0175149	0.116225	17972	0.8042	No
Stomach	320	ZNF30	ENSG00000168661.14	19	34926903	34945170	-0.00235204	0.00438104	0.591759	17972	0.954115	No
Stomach	320	ZNF792	ENSG00000180884.9	19	34956354	34964049	0.00565569	0.00527812	0.284796	17972	0.892944	No
Stomach	320	GRAMD1A	ENSG00000089351.14	19	34994784	35026471	0.00300257	0.00363261	0.409147	17972	0.922916	No
Stomach	320	SCN1B	ENSG00000105711.11	19	35030466	35040449	0.00721031	0.00529848	0.174597	17972	0.85101	No
Stomach	320	HPN	ENSG00000105707.13	19	35040506	35066571	0.0072325	0.00739799	0.32905	17972	0.913673	No
Stomach	320	CTD-2527I21.15	ENSG00000179066.7	19	35105969	35107318	0.0249578	0.0158868	0.117248	17972	0.8042	No
Stomach	320	FXYD3	ENSG00000089356.18	19	35115879	35124324	0.011498	0.00546474	0.0362133	17972	0.752327	No
Stomach	320	LGI4	ENSG00000153902.13	19	35124513	35142451	0.00606738	0.00590127	0.304714	17972	0.899326	No
Stomach	320	FXYD1	ENSG00000266964.5	19	35139581	35143109	-0.000263394	0.0046278	0.95465	17972	0.997086	No
Stomach	320	FXYD7	ENSG00000221946.7	19	35143250	35154301	-0.00888265	0.0119689	0.458586	17972	0.93672	No
Stomach	320	FXYD5	ENSG00000089327.14	19	35154730	35169883	0.0021061	0.00400929	0.599763	17972	0.95541	No
Stomach	320	LSR	ENSG00000105699.16	19	35248330	35267964	-0.00612838	0.00485575	0.207905	17972	0.862576	No
Stomach	320	USF2	ENSG00000105698.15	19	35268978	35279815	0.000181632	0.00237033	0.938971	17972	0.996245	No
Stomach	320	HAMP	ENSG00000105697.7	19	35280716	35285143	0.036311	0.0208397	0.0824709	17972	0.781893	No
Stomach	320	MAG	ENSG00000105695.14	19	35292125	35313804	-0.023771	0.0253624	0.349387	17972	0.917859	No
Stomach	320	CD22	ENSG00000012124.16	19	35319261	35347355	0.017547	0.0102233	0.0871327	17972	0.781893	No
Stomach	320	FFAR1	ENSG00000126266.3	19	35351552	35353862	0.00373338	0.0177846	0.833872	17972	0.983804	No
Stomach	320	FFAR3	ENSG00000185897.6	19	35358460	35360485	-0.000180895	0.0192758	0.992519	17972	0.999751	No
Stomach	320	LINC01531	ENSG00000205786.8	19	35399511	35419385	0.0299976	0.0184637	0.105288	17972	0.799966	No
Stomach	320	AC002511.2	ENSG00000233214.1	19	35424062	35424652	0.00760531	0.0150373	0.613397	17972	0.959688	No
Stomach	320	AC002511.3	ENSG00000232680.2	19	35432957	35434642	0.00122479	0.0159425	0.938814	17972	0.996245	No
Stomach	320	FFAR2	ENSG00000126262.4	19	35443907	35451767	-0.0027533	0.0139235	0.843379	17972	0.986309	No
Stomach	320	KRTDAP	ENSG00000188508.10	19	35487324	35495558	-0.0033203	0.0156661	0.832298	17972	0.983746	No
Stomach	320	DMKN	ENSG00000161249.20	19	35497220	35513658	-0.00470106	0.00504019	0.351722	17972	0.917859	No
Stomach	320	SBSN	ENSG00000189001.10	19	35523367	35528351	0.0105788	0.012639	0.403267	17972	0.922916	No
Stomach	320	TMEM147	ENSG00000105677.11	19	35545595	35547526	-0.00251726	0.00204725	0.219825	17972	0.86791	No
Stomach	320	ATP4A	ENSG00000105675.8	19	35550043	35563658	-0.0369142	0.0175937	0.0367337	17972	0.752327	No
Stomach	320	HAUS5	ENSG00000249115.8	19	35612744	35625349	0.000113529	0.0031871	0.971608	17972	0.998284	No
Stomach	320	RBM42	ENSG00000126254.11	19	35629030	35637686	-0.0012594	0.00197077	0.523288	17972	0.948279	No
Stomach	320	ETV2	ENSG00000105672.14	19	35641745	35644871	-0.00395006	0.00645132	0.540815	17972	0.950192	No
Stomach	320	COX6B1	ENSG00000126267.8	19	35648223	35658861	0.000144484	0.00256946	0.955195	17972	0.997086	No
Stomach	320	UPK1A	ENSG00000105668.7	19	35666516	35678483	-0.00533965	0.0195218	0.784641	17972	0.979733	No
Stomach	320	ZBTB32	ENSG00000011590.13	19	35704527	35717038	0.0332679	0.0112591	0.00337887	17972	0.60725	No
Stomach	320	KMT2B	ENSG00000272333.5	19	35718019	35738800	-0.000216722	0.00220408	0.921738	17972	0.994358	No
Stomach	320	IGFLR1	ENSG00000126246.9	19	35738879	35742453	0.00279213	0.00503728	0.579794	17972	0.95287	No
Stomach	320	U2AF1L4	ENSG00000161265.14	19	35742464	35744981	0.00387358	0.00456751	0.397078	17972	0.922916	No
Stomach	320	PSENEN	ENSG00000205155.7	19	35745114	35747519	0.00186435	0.00239156	0.436271	17972	0.929832	No
Stomach	320	LIN37	ENSG00000267796.7	19	35748361	35754519	-0.00167233	0.00326327	0.608702	17972	0.958773	No
Stomach	320	HSPB6	ENSG00000004776.12	19	35754872	35758079	-0.00372174	0.00736367	0.613638	17972	0.959688	No
Stomach	320	PROSER3	ENSG00000167595.14	19	35758143	35769864	0.00544296	0.00380939	0.154101	17972	0.838394	No
Stomach	320	ARHGAP33	ENSG00000004777.18	19	35774532	35788822	-0.00085421	0.00454284	0.850978	17972	0.986961	No
Stomach	320	PRODH2	ENSG00000250799.9	19	35799990	35813299	0.0171745	0.0177485	0.333997	17972	0.913963	No
Stomach	320	NPHS1	ENSG00000161270.19	19	35825964	35869287	-0.0135041	0.0138777	0.331302	17972	0.913963	No
Stomach	320	KIRREL2	ENSG00000126259.19	19	35855861	35867109	-0.00104673	0.0124606	0.933111	17972	0.995378	No
Stomach	320	APLP1	ENSG00000105290.11	19	35868131	35879791	-0.0152392	0.00768298	0.0482294	17972	0.767815	No
Stomach	320	NFKBID	ENSG00000167604.13	19	35887653	35900662	-0.00312781	0.00519905	0.54789	17972	0.950958	No
Stomach	320	HCST	ENSG00000126264.9	19	35903856	35904377	-0.00529574	0.0067513	0.433426	17972	0.928473	No
Stomach	320	TYROBP	ENSG00000011600.11	19	35904401	35908295	-0.00116896	0.00522393	0.82309	17972	0.983486	No
Stomach	320	LRFN3	ENSG00000126243.8	19	35935358	35945767	0.000813463	0.00344592	0.813544	17972	0.983105	No
Stomach	320	SDHAF1	ENSG00000205138.3	19	35995199	35996315	-0.00231256	0.00300708	0.442479	17972	0.932141	No
Stomach	320	SYNE4	ENSG00000181392.14	19	36003310	36008793	0.0052936	0.00589051	0.369556	17972	0.920327	No
Stomach	320	ALKBH6	ENSG00000239382.10	19	36009120	36014239	-0.00106826	0.00291705	0.714467	17972	0.973657	No
Stomach	320	CLIP3	ENSG00000105270.14	19	36014660	36033343	0.00553396	0.00461934	0.23187	17972	0.877327	No
Stomach	320	THAP8	ENSG00000161277.10	19	36034985	36054762	-0.000558318	0.00431153	0.897054	17972	0.991299	No
Stomach	320	WDR62	ENSG00000075702.16	19	36054881	36105106	-5.67326e-05	0.00571292	0.992083	17972	0.999751	No
Stomach	320	POLR2I	ENSG00000105258.8	19	36113712	36114251	-0.00119309	0.0029692	0.688103	17972	0.970138	No
Stomach	320	TBCB	ENSG00000105254.11	19	36114289	36125947	0.00307518	0.00256001	0.230613	17972	0.876416	No
Stomach	320	CAPNS1	ENSG00000126247.10	19	36139575	36150353	0.0056706	0.00212729	0.0081032	17972	0.664549	No
Stomach	320	COX7A1	ENSG00000161281.10	19	36150922	36152869	-0.00464411	0.00484494	0.338563	17972	0.914976	No
Stomach	320	ZNF565	ENSG00000196357.11	19	36182060	36246257	-0.000979023	0.00365722	0.789118	17972	0.98044	No
Stomach	320	ZNF146	ENSG00000167635.11	19	36214602	36238774	-0.00218888	0.00244192	0.370777	17972	0.920327	No
Stomach	320	CTD-3162L10.1	ENSG00000267053.6	19	36304580	36312668	-0.00616646	0.0132259	0.641382	17972	0.962659	No
Stomach	320	LINC00665	ENSG00000232677.6	19	36313067	36331718	0.00118467	0.00497483	0.811942	17972	0.983066	No
Stomach	320	ZFP14	ENSG00000142065.13	19	36334453	36379199	0.00185211	0.00319816	0.562948	17972	0.951647	No
Stomach	320	ZFP82	ENSG00000181007.8	19	36383120	36418656	-0.00700275	0.00566659	0.217508	17972	0.866654	No
Stomach	320	ZNF566	ENSG00000186017.14	19	36445119	36489648	-0.00346437	0.00324317	0.286293	17972	0.893987	No
Stomach	320	ZNF260	ENSG00000254004.6	19	36510695	36528660	0.000702475	0.00253619	0.781988	17972	0.979386	No
Stomach	320	ZNF529	ENSG00000186020.12	19	36534774	36589701	0.000385511	0.00326436	0.90607	17972	0.993031	No
Stomach	320	ZNF382	ENSG00000161298.17	19	36604817	36634113	-0.0025044	0.00609969	0.681677	17972	0.968927	No
Stomach	320	ZNF461	ENSG00000197808.11	19	36637192	36666853	0.00268284	0.00323561	0.407677	17972	0.922916	No
Stomach	320	CTD-3234P18.6	ENSG00000276071.1	19	36668102	36669404	0.0150362	0.00959347	0.118097	17972	0.8042	No
Stomach	320	LINC01534	ENSG00000225975.6	19	36685440	36687449	0.00529699	0.00574073	0.356909	17972	0.917859	No
Stomach	320	ZNF567	ENSG00000189042.13	19	36687628	36727701	0.00451672	0.00343396	0.189417	17972	0.8567	No
Stomach	320	ZNF850	ENSG00000267041.5	19	36714383	36772825	-0.00243325	0.00454319	0.592647	17972	0.954481	No
Stomach	320	ZNF790	ENSG00000197863.8	19	36817428	36850787	-0.000790927	0.00379372	0.834994	17972	0.983804	No
Stomach	320	ZNF345	ENSG00000251247.10	19	36850361	36913029	0.00560212	0.00342606	0.103074	17972	0.797898	No
Stomach	320	ZNF829	ENSG00000185869.14	19	36888124	36916291	0.00701573	0.00478394	0.143562	17972	0.828878	No
Stomach	320	ZNF568	ENSG00000198453.12	19	36916329	36997932	-0.000253313	0.00318611	0.936684	17972	0.996221	No
Stomach	320	ZNF420	ENSG00000197050.10	19	37007857	37130314	-0.00142891	0.00325247	0.66074	17972	0.967319	No
Stomach	320	ZNF585A	ENSG00000196967.10	19	37106734	37172741	-0.00174434	0.0029246	0.551335	17972	0.950958	No
Stomach	320	ZNF585B	ENSG00000245680.9	19	37181579	37217925	0.00360136	0.00327194	0.271924	17972	0.888375	No
Stomach	320	ZNF383	ENSG00000188283.11	19	37218154	37248738	-0.00127989	0.00276801	0.644141	17972	0.962989	No
Stomach	320	LINC01535	ENSG00000226686.7	19	37251912	37265535	-0.00293781	0.0169027	0.862135	17972	0.987549	No
Stomach	320	CTD-3220F14.1	ENSG00000267605.5	19	37265939	37271518	-0.00761027	0.0131099	0.562017	17972	0.951647	No
Stomach	320	HKR1	ENSG00000181666.17	19	37312837	37369365	0.00482603	0.00281495	0.0874898	17972	0.783315	No
Stomach	320	ZNF527	ENSG00000189164.14	19	37371061	37393066	-0.00135441	0.00307758	0.660192	17972	0.967247	No
Stomach	320	ZNF569	ENSG00000196437.10	19	37411155	37469057	-0.00537763	0.00404684	0.184915	17972	0.853764	No
Stomach	320	ZNF570	ENSG00000171827.10	19	37467585	37488652	0.000271393	0.00338541	0.936159	17972	0.996221	No
Stomach	320	ZNF793	ENSG00000188227.12	19	37507047	37548762	0.00779852	0.00456861	0.088868	17972	0.787154	No
Stomach	320	ZNF571	ENSG00000180479.13	19	37554782	37594790	-0.00362773	0.00312342	0.246384	17972	0.881673	No
Stomach	320	ZNF540	ENSG00000171817.16	19	37594830	37614097	-0.000493402	0.0048349	0.918786	17972	0.994074	No
Stomach	320	ZFP30	ENSG00000120784.15	19	37631009	37692337	-0.00649676	0.00342865	0.0590807	17972	0.778518	No
Stomach	320	ZNF781	ENSG00000196381.10	19	37667751	37678773	0.0037984	0.00670762	0.571629	17972	0.952045	No
Stomach	320	ZNF607	ENSG00000198182.12	19	37696363	37719790	0.0014677	0.00360496	0.684202	17972	0.970111	No
Stomach	320	CTD-2528L19.6	ENSG00000267152.1	19	37728586	37730643	-0.00767651	0.00650411	0.23884	17972	0.881524	No
Stomach	320	ZNF573	ENSG00000189144.13	19	37735833	37817300	-0.00103962	0.00552096	0.850767	17972	0.986939	No
Stomach	320	SIPA1L3	ENSG00000105738.10	19	37907228	38208372	-0.00012334	0.00337418	0.970865	17972	0.998284	No
Stomach	320	DPF1	ENSG00000011332.19	19	38211006	38229714	-0.00240549	0.0144853	0.868219	17972	0.987715	No
Stomach	320	SPINT2	ENSG00000167642.12	19	38244035	38292614	-0.000318384	0.00477646	0.9469	17972	0.996441	No
Stomach	320	PPP1R14A	ENSG00000167641.10	19	38251237	38256591	0.00155521	0.00584833	0.790482	17972	0.981075	No
Stomach	320	C19orf33	ENSG00000167644.11	19	38304161	38305009	-0.00199751	0.00869849	0.81853	17972	0.983486	No
Stomach	320	YIF1B	ENSG00000167645.16	19	38305104	38317273	0.00532627	0.00305237	0.082023	17972	0.781893	No
Stomach	320	KCNK6	ENSG00000099337.4	19	38319844	38332076	0.00590228	0.00562842	0.295186	17972	0.897	No
Stomach	320	CATSPERG	ENSG00000099338.22	19	38335775	38370943	-0.00015729	0.00636049	0.980287	17972	0.998833	No
Stomach	320	PSMD8	ENSG00000099341.11	19	38374536	38383824	-0.000877452	0.00178696	0.623766	17972	0.961072	No
Stomach	320	GGN	ENSG00000179168.14	19	38384265	38388082	-0.0127075	0.00894865	0.156638	17972	0.839406	No
Stomach	320	SPRED3	ENSG00000188766.12	19	38388421	38399587	0.0144064	0.00722173	0.0469675	17972	0.766003	No
Stomach	320	FAM98C	ENSG00000130244.12	19	38403135	38409054	-0.000154195	0.00295795	0.958461	17972	0.997086	No
Stomach	320	RASGRP4	ENSG00000171777.15	19	38409085	38426305	-0.00462818	0.00645364	0.473848	17972	0.938925	No
Stomach	320	RYR1	ENSG00000196218.12	19	38433699	38587564	0.00716788	0.00537586	0.183437	17972	0.852651	No
Stomach	320	MAP4K1	ENSG00000104814.12	19	38587641	38618882	-0.00271616	0.00514989	0.598294	17972	0.955148	No
Stomach	320	EIF3K	ENSG00000178982.9	19	38619082	38636955	0.00103039	0.00232872	0.658469	17972	0.966518	No
Stomach	320	ACTN4	ENSG00000130402.11	19	38647670	38731583	7.81807e-05	0.00366658	0.983003	17972	0.998833	No
Stomach	320	CAPN12	ENSG00000182472.8	19	38733703	38769904	-0.0164901	0.00972709	0.0910683	17972	0.787399	No
Stomach	320	LGALS7B	ENSG00000178934.4	19	38789211	38791749	0.0100374	0.0186851	0.591538	17972	0.954115	No
Stomach	320	LGALS4	ENSG00000171747.8	19	38801671	38813364	-0.00629928	0.00686648	0.359677	17972	0.91835	No
Stomach	320	ECH1	ENSG00000104823.8	19	38815422	38832005	-0.00596312	0.00432299	0.168807	17972	0.846809	No
Stomach	320	HNRNPL	ENSG00000104824.16	19	38836388	38852347	0.000728481	0.00236518	0.758296	17972	0.979106	No
Stomach	320	RINL	ENSG00000187994.13	19	38867834	38878279	-0.000176176	0.00461599	0.96958	17972	0.998284	No
Stomach	320	SIRT2	ENSG00000068903.19	19	38878555	38899862	-0.00219804	0.0023831	0.357095	17972	0.917859	No
Stomach	320	NFKBIB	ENSG00000104825.16	19	38899952	38908893	-0.00276398	0.00291891	0.344446	17972	0.91665	No
Stomach	320	CCER2	ENSG00000262484.1	19	38908980	38912158	0.00057171	0.00920732	0.95053	17972	0.996562	No
Stomach	320	SARS2	ENSG00000104835.14	19	38915266	38930547	0.00651577	0.00303846	0.0328069	17972	0.746339	No
Stomach	320	MRPS12	ENSG00000128626.11	19	38930897	38933162	-0.00295914	0.00268604	0.271494	17972	0.888375	No
Stomach	320	CTC-360G5.9	ENSG00000269486.2	19	38935297	38938632	-0.0162318	0.00855697	0.058807	17972	0.778518	No
Stomach	320	FBXO17	ENSG00000269190.5	19	38941401	38975910	-0.00800168	0.00380947	0.0365275	17972	0.752327	No
Stomach	320	FBXO27	ENSG00000161243.8	19	38990714	39032785	-0.00261378	0.00579909	0.652518	17972	0.964883	No
Stomach	320	PAK4	ENSG00000130669.17	19	39125770	39182816	0.00389247	0.00288224	0.177879	17972	0.851075	No
Stomach	320	NCCRP1	ENSG00000188505.4	19	39196961	39201884	-0.0192153	0.014177	0.176322	17972	0.85101	No
Stomach	320	SYCN	ENSG00000179751.6	19	39202831	39204266	0.0137016	0.0172357	0.427272	17972	0.927209	No
Stomach	320	LRFN1	ENSG00000128011.4	19	39306568	39314650	-0.00611255	0.00589782	0.300852	17972	0.897886	No
Stomach	320	GMFG	ENSG00000130755.12	19	39328353	39342372	-0.00244371	0.00350361	0.486044	17972	0.93951	No
Stomach	320	CTC-246B18.10	ENSG00000269246.1	19	39341773	39341945	0.00910141	0.0165384	0.582513	17972	0.952871	No
Stomach	320	SAMD4B	ENSG00000179134.15	19	39342396	39385710	-0.000999958	0.00218571	0.647647	17972	0.962989	No
Stomach	320	PAF1	ENSG00000006712.14	19	39385852	39391195	-0.00104992	0.00264661	0.69187	17972	0.970138	No
Stomach	320	MED29	ENSG00000063322.13	19	39391303	39400637	-0.000855793	0.00200305	0.66951	17972	0.968307	No
Stomach	320	ZFP36	ENSG00000128016.5	19	39406813	39409412	0.0195225	0.00906028	0.0319835	17972	0.744248	No
Stomach	320	PLEKHG2	ENSG00000090924.14	19	39412585	39428415	0.0107005	0.0045986	0.0206407	17972	0.718493	No
Stomach	320	RPS16	ENSG00000105193.8	19	39433207	39435948	0.00259066	0.00298017	0.385383	17972	0.921516	No
Stomach	320	SUPT5H	ENSG00000196235.13	19	39436156	39476670	-0.00113209	0.00168998	0.503452	17972	0.944476	No
Stomach	320	TIMM50	ENSG00000105197.10	19	39480412	39493715	-0.00285884	0.00186878	0.127129	17972	0.811758	No
Stomach	320	DLL3	ENSG00000090932.10	19	39498895	39508481	-0.0017308	0.0181116	0.923932	17972	0.9944	No
Stomach	320	EID2B	ENSG00000176401.5	19	39530990	39532854	0.00298279	0.00507027	0.556784	17972	0.950958	No
Stomach	320	EID2	ENSG00000176396.10	19	39538705	39540333	7.38848e-05	0.00318326	0.981498	17972	0.998833	No
Stomach	320	CLC	ENSG00000105205.6	19	39731250	39738028	-0.0337265	0.0214956	0.117709	17972	0.8042	No
Stomach	320	LLNLR-268E12.1	ENSG00000276445.1	19	39812972	39813555	0.0101766	0.00969599	0.294766	17972	0.897	No
Stomach	320	DYRK1B	ENSG00000105204.13	19	39825350	39834201	0.00120958	0.00432196	0.779773	17972	0.979106	No
Stomach	320	FBL	ENSG00000105202.8	19	39834458	39846414	0.00296156	0.00293313	0.313462	17972	0.903486	No
Stomach	320	FCGBP	ENSG00000275395.4	19	39863323	39934626	0.00163131	0.0142472	0.908918	17972	0.993112	No
Stomach	320	PSMC4	ENSG00000013275.7	19	39971005	39981441	0.00281085	0.00216563	0.195313	17972	0.860959	No
Stomach	320	ZNF546	ENSG00000187187.13	19	39984134	40021041	0.00111825	0.00352332	0.751173	17972	0.979106	No
Stomach	320	ZNF780B	ENSG00000128000.15	19	40028260	40056209	0.000744614	0.00326184	0.819585	17972	0.983486	No
Stomach	320	ZNF780A	ENSG00000197782.14	19	40069152	40090753	-0.00280043	0.00356318	0.43253	17972	0.928473	No
Stomach	320	MAP3K10	ENSG00000130758.7	19	40191744	40215575	0.00438264	0.00347517	0.208249	17972	0.862576	No
Stomach	320	TTC9B	ENSG00000174521.7	19	40216058	40218399	-0.0194221	0.0138164	0.160845	17972	0.844427	No
Stomach	320	CNTD2	ENSG00000105219.8	19	40222208	40226690	-0.0100259	0.00947103	0.290644	17972	0.895685	No
Stomach	320	AKT2	ENSG00000105221.16	19	40230317	40285536	0.000146954	0.00173669	0.932623	17972	0.995074	No
Stomach	320	C19orf47	ENSG00000160392.13	19	40319536	40348455	0.000755725	0.00274228	0.783059	17972	0.979419	No
Stomach	320	PLD3	ENSG00000105223.19	19	40348528	40378483	-0.00201014	0.00238418	0.399839	17972	0.922916	No
Stomach	320	HIPK4	ENSG00000160396.8	19	40379271	40390187	-0.0147749	0.0127527	0.247559	17972	0.881724	No
Stomach	320	PRX	ENSG00000105227.14	19	40393768	40413366	-0.00354429	0.00572754	0.53651	17972	0.949931	No
Stomach	320	SERTAD1	ENSG00000197019.4	19	40421592	40426025	0.00322889	0.00617902	0.601671	17972	0.955739	No
Stomach	320	SERTAD3	ENSG00000167565.12	19	40440844	40444705	-0.00214684	0.00441674	0.627276	17972	0.961276	No
Stomach	320	BLVRB	ENSG00000090013.9	19	40447789	40465840	-0.0021609	0.00333693	0.517761	17972	0.947908	No
Stomach	320	SPTBN4	ENSG00000160460.15	19	40466241	40576464	-0.0071126	0.00506924	0.161631	17972	0.844427	No
Stomach	320	SHKBP1	ENSG00000160410.14	19	40576851	40591399	0.00367932	0.00283859	0.195917	17972	0.861212	No
Stomach	320	LTBP4	ENSG00000090006.17	19	40592883	40629818	-0.00879272	0.00473654	0.0643895	17972	0.778518	No
Stomach	320	NUMBL	ENSG00000105245.9	19	40665905	40690972	0.00205573	0.00348425	0.555634	17972	0.950958	No
Stomach	320	COQ8B	ENSG00000123815.11	19	40691529	40716896	0.0060706	0.00277052	0.0292159	17972	0.741515	No
Stomach	320	ITPKC	ENSG00000086544.2	19	40717103	40740855	0.000789126	0.00574692	0.890876	17972	0.991299	No
Stomach	320	C19orf54	ENSG00000188493.14	19	40740861	40751553	-0.00164176	0.00295147	0.578457	17972	0.95287	No
Stomach	320	SNRPA	ENSG00000077312.8	19	40750637	40765389	-0.00310744	0.00274101	0.257838	17972	0.885411	No
Stomach	320	MIA	ENSG00000261857.6	19	40771648	40777490	0.0100867	0.0118227	0.394256	17972	0.922916	No
Stomach	320	RAB4B	ENSG00000167578.17	19	40778216	40792572	0.00304014	0.00268379	0.258217	17972	0.885686	No
Stomach	320	EGLN2	ENSG00000269858.5	19	40798996	40808433	-0.00303003	0.00222967	0.175187	17972	0.85101	No
Stomach	320	CTC-490E21.10	ENSG00000269843.1	19	40831221	40837210	0.00297035	0.0122621	0.808762	17972	0.98236	No
Stomach	320	CYP2A6	ENSG00000255974.7	19	40843538	40850447	-0.0237854	0.0188115	0.207073	17972	0.862576	No
Stomach	320	CYP2S1	ENSG00000167600.13	19	41193049	41207539	-0.0157998	0.00773356	0.04193	17972	0.757381	No
Stomach	320	AXL	ENSG00000167601.11	19	41219203	41261766	1.22328e-06	0.00442129	0.999779	17972	0.999835	No
Stomach	320	HNRNPUL1	ENSG00000105323.16	19	41262496	41307598	0.00040311	0.0020462	0.843959	17972	0.98632	No
Stomach	320	TGFB1	ENSG00000105329.9	19	41301705	41353911	-0.00299526	0.00382285	0.433948	17972	0.928663	No
Stomach	320	CCDC97	ENSG00000142039.3	19	41310189	41324883	0.000514866	0.00241783	0.831515	17972	0.983746	No
Stomach	320	TMEM91	ENSG00000142046.14	19	41350911	41384083	-0.00154496	0.0046087	0.73769	17972	0.977511	No
Stomach	320	B9D2	ENSG00000123810.7	19	41354421	41364173	0.00299179	0.00473667	0.528117	17972	0.948279	No
Stomach	320	EXOSC5	ENSG00000077348.8	19	41386374	41397459	-0.00428557	0.00387042	0.269073	17972	0.88736	No
Stomach	320	BCKDHA	ENSG00000248098.11	19	41397480	41425005	-0.00205645	0.00318673	0.51922	17972	0.947908	No
Stomach	320	B3GNT8	ENSG00000177191.2	19	41425551	41428730	0.00118509	0.00751077	0.874733	17972	0.987798	No
Stomach	320	ATP5SL	ENSG00000105341.18	19	41431318	41440717	0.00236253	0.00196943	0.231248	17972	0.876952	No
Stomach	320	ERICH4	ENSG00000204978.2	19	41443158	41444765	-0.0161558	0.0182405	0.376487	17972	0.920408	No
Stomach	320	PCAT19	ENSG00000267107.6	19	41454169	41500649	0.00206151	0.00630846	0.744059	17972	0.978078	No
Stomach	320	AC006129.1	ENSG00000268355.1	19	41531206	41532174	-0.0226227	0.0166676	0.175717	17972	0.85101	No
Stomach	320	LINC01480	ENSG00000270164.1	19	41535183	41536904	-0.0245364	0.0106944	0.0224679	17972	0.718493	No
Stomach	320	AC006129.2	ENSG00000268027.5	19	41545192	41555462	0.00130805	0.0103559	0.899572	17972	0.991482	No
Stomach	320	CEACAM21	ENSG00000007129.17	19	41549518	41586844	0.00900291	0.00818826	0.272442	17972	0.888786	No
Stomach	320	CEACAM4	ENSG00000105352.10	19	41618971	41627074	-0.0104743	0.0120669	0.386082	17972	0.921809	No
Stomach	320	CEACAM7	ENSG00000007306.14	19	41673307	41706976	0.0202017	0.0223261	0.366278	17972	0.920141	No
Stomach	320	CEACAM5	ENSG00000105388.15	19	41708585	41729798	0.035481	0.0227789	0.120384	17972	0.805911	No
Stomach	320	CEACAM6	ENSG00000086548.8	19	41750977	41772208	0.000344614	0.0160692	0.982905	17972	0.998833	No
Stomach	320	CEACAM3	ENSG00000170956.16	19	41796437	41811553	0.0149061	0.0191561	0.437107	17972	0.930138	No
Stomach	320	RPS19	ENSG00000105372.6	19	41859918	41872926	0.00428345	0.00336394	0.203889	17972	0.862576	No
Stomach	320	CD79A	ENSG00000105369.9	19	41877120	41881372	-0.00950158	0.010629	0.372081	17972	0.920408	No
Stomach	320	ARHGEF1	ENSG00000076928.17	19	41883161	41930150	0.00388976	0.00211518	0.066914	17972	0.778518	No
Stomach	320	CTD-2575K13.6	ENSG00000268041.2	19	41907705	41928516	-0.02295	0.00995895	0.0218842	17972	0.718493	No
Stomach	320	RABAC1	ENSG00000105404.10	19	41956681	41959390	0.00396675	0.00267896	0.139741	17972	0.823706	No
Stomach	320	ATP1A3	ENSG00000105409.16	19	41966582	41997497	-0.00430182	0.00870339	0.62148	17972	0.960756	No
Stomach	320	GRIK5	ENSG00000105737.9	19	41998321	42069498	-0.00372258	0.00408057	0.362365	17972	0.918738	No
Stomach	320	ZNF574	ENSG00000105732.12	19	42068477	42081549	-0.00172753	0.00294357	0.557727	17972	0.950958	No
Stomach	320	POU2F2	ENSG00000028277.21	19	42086110	42196585	-0.00619882	0.00601724	0.303763	17972	0.899068	No
Stomach	320	DEDD2	ENSG00000160570.13	19	42198598	42220140	-0.00395053	0.00378108	0.296955	17972	0.897121	No
Stomach	320	ZNF526	ENSG00000167625.10	19	42220271	42228201	-0.00299057	0.00304332	0.326568	17972	0.912062	No
Stomach	320	GSK3A	ENSG00000105723.11	19	42230186	42242625	-0.00144033	0.00177387	0.417457	17972	0.925297	No
Stomach	320	ERF	ENSG00000105722.9	19	42247572	42255157	-0.000351288	0.00399246	0.929946	17972	0.99491	No
Stomach	320	CIC	ENSG00000079432.7	19	42268537	42295797	0.0051458	0.00298815	0.0860943	17972	0.781893	No
Stomach	320	PAFAH1B3	ENSG00000079462.7	19	42297033	42303546	0.011197	0.00481289	0.0206641	17972	0.718493	No
Stomach	320	PRR19	ENSG00000188368.9	19	42302098	42310821	0.0168185	0.0105947	0.113474	17972	0.8042	No
Stomach	320	TMEM145	ENSG00000167619.11	19	42313336	42325062	-0.0072261	0.0078112	0.355665	17972	0.917859	No
Stomach	320	MEGF8	ENSG00000105429.12	19	42325609	42378769	0.00552772	0.00283999	0.0525474	17972	0.774117	No
Stomach	320	CNFN	ENSG00000105427.9	19	42387019	42390287	-0.008625	0.0137471	0.530873	17972	0.948406	No
Stomach	320	LIPE	ENSG00000079435.9	19	42401507	42427426	-0.00538962	0.00720126	0.454793	17972	0.935891	No
Stomach	320	CXCL17	ENSG00000189377.8	19	42428288	42443048	0.0123331	0.0134467	0.359788	17972	0.91835	No
Stomach	320	CEACAM1	ENSG00000079385.21	19	42507304	42561234	0.00368682	0.00754203	0.625317	17972	0.961276	No
Stomach	320	CD177	ENSG00000204936.9	19	43353659	43363172	-0.0134454	0.0204791	0.511982	17972	0.946409	No
Stomach	320	LYPD3	ENSG00000124466.8	19	43460787	43465660	-0.01194	0.0103301	0.24867	17972	0.881724	No
Stomach	320	PHLDB3	ENSG00000176531.10	19	43475103	43504935	-0.00147562	0.00433962	0.734071	17972	0.976989	No
Stomach	320	ETHE1	ENSG00000105755.7	19	43506719	43527244	0.00492229	0.00367724	0.181727	17972	0.851406	No
Stomach	320	ZNF575	ENSG00000176472.10	19	43525497	43536130	-0.00364006	0.00490017	0.458162	17972	0.936517	No
Stomach	320	XRCC1	ENSG00000073050.11	19	43543040	43580473	0.00324037	0.00271498	0.233617	17972	0.879061	No
Stomach	320	PINLYP	ENSG00000234465.10	19	43576800	43582104	0.0072449	0.00545462	0.185124	17972	0.853964	No
Stomach	320	IRGQ	ENSG00000167378.8	19	43584369	43596135	0.00446224	0.00270539	0.100122	17972	0.795068	No
Stomach	320	ZNF576	ENSG00000124444.15	19	43596392	43601157	-0.00147517	0.00260017	0.570913	17972	0.952045	No
Stomach	320	ZNF428	ENSG00000131116.11	19	43607219	43619874	-0.00112906	0.00295321	0.702499	17972	0.973051	No
Stomach	320	SRRM5	ENSG00000226763.4	19	43612107	43614487	-0.00729567	0.00603706	0.22782	17972	0.874578	No
Stomach	320	CADM4	ENSG00000105767.2	19	43622368	43639839	0.00320029	0.00375028	0.394152	17972	0.922916	No
Stomach	320	PLAUR	ENSG00000011422.11	19	43646095	43670547	0.00747972	0.00703243	0.28837	17972	0.894319	No
Stomach	320	SMG9	ENSG00000105771.13	19	43727992	43754990	0.00520712	0.00279624	0.0635614	17972	0.778518	No
Stomach	320	KCNN4	ENSG00000104783.11	19	43766533	43781257	-0.00517648	0.00745203	0.487822	17972	0.93951	No
Stomach	320	AC115522.3	ENSG00000268601.1	19	43794309	43795658	0.00789572	0.016902	0.640737	17972	0.962659	No
Stomach	320	LYPD5	ENSG00000159871.14	19	43795929	43827206	-0.000886998	0.00947356	0.925467	17972	0.994761	No
Stomach	320	ZNF283	ENSG00000167637.16	19	43827292	43852017	-0.00587509	0.00335537	0.0809834	17972	0.780562	No
Stomach	320	ZNF404	ENSG00000176222.8	19	43872363	43884051	0.000593511	0.00577053	0.91815	17972	0.993924	No
Stomach	320	RP11-15A1.3	ENSG00000267058.1	19	43901386	43901805	-0.00773274	0.0104351	0.459259	17972	0.93672	No
Stomach	320	ZNF45	ENSG00000124459.11	19	43912629	43935278	-0.00398992	0.00286504	0.164772	17972	0.845131	No
Stomach	320	ZNF221	ENSG00000159905.14	19	43951223	43967709	-0.00540225	0.00738915	0.465289	17972	0.938546	No
Stomach	320	ZNF155	ENSG00000204920.10	19	43967862	43996895	-0.00624468	0.00698852	0.372277	17972	0.920408	No
Stomach	320	ZNF230	ENSG00000159882.12	19	44002948	44013926	-0.00365322	0.00396728	0.357881	17972	0.917859	No
Stomach	320	ZNF222	ENSG00000159885.13	19	44025342	44033112	0.000494333	0.00465966	0.915584	17972	0.993924	No
Stomach	320	ZNF223	ENSG00000178386.12	19	44051367	44067991	-0.00221606	0.0049554	0.655055	17972	0.965667	No
Stomach	320	ZNF284	ENSG00000186026.6	19	44072144	44089613	-0.000810823	0.00413353	0.844621	17972	0.986554	No
Stomach	320	ZNF224	ENSG00000267680.5	19	44094339	44109886	0.000819544	0.0029073	0.778222	17972	0.979106	No
Stomach	320	ZNF225	ENSG00000256294.7	19	44112240	44134816	0.000701527	0.00402461	0.861741	17972	0.987549	No
Stomach	320	ZNF234	ENSG00000263002.7	19	44141557	44160309	-0.00447744	0.00315776	0.15726	17972	0.839406	No
Stomach	320	ZNF226	ENSG00000167380.16	19	44165073	44178381	0.00286245	0.00343874	0.405842	17972	0.922916	No
Stomach	320	ZNF227	ENSG00000131115.15	19	44207547	44237268	0.00308672	0.00279957	0.271104	17972	0.888375	No
Stomach	320	ZNF235	ENSG00000159917.15	19	44228729	44305046	0.00126874	0.00350219	0.717407	17972	0.973657	No
Stomach	320	ZNF233	ENSG00000159915.12	19	44259880	44275317	0.000643967	0.00744796	0.931157	17972	0.99491	No
Stomach	320	ZNF112	ENSG00000062370.16	19	44326555	44367217	0.00014799	0.00421631	0.972024	17972	0.998284	No
Stomach	320	ZNF285	ENSG00000267508.5	19	44382298	44401608	-0.004286	0.00538301	0.426544	17972	0.92704	No
Stomach	320	ZNF229	ENSG00000278318.4	19	44417519	44448578	-0.000597642	0.00512707	0.907283	17972	0.993031	No
Stomach	320	ZNF180	ENSG00000167384.10	19	44474428	44500524	0.000711164	0.00311406	0.819514	17972	0.983486	No
Stomach	320	PVR	ENSG00000073008.14	19	44643798	44663583	0.00461419	0.003608	0.201936	17972	0.862576	No
Stomach	320	CEACAM19	ENSG00000186567.12	19	44666958	44684359	-0.000888671	0.00492442	0.856913	17972	0.987549	No
Stomach	320	BCL3	ENSG00000069399.14	19	44747836	44760044	0.00356855	0.00619879	0.565263	17972	0.951971	No
Stomach	320	CBLC	ENSG00000142273.10	19	44777869	44800634	0.0125041	0.0106053	0.23932	17972	0.881524	No
Stomach	320	BCAM	ENSG00000187244.10	19	44809059	44821420	-0.00566509	0.00438415	0.197298	17972	0.862576	No
Stomach	320	NECTIN2	ENSG00000130202.9	19	44846175	44889228	0.00121956	0.00305738	0.69026	17972	0.970138	No
Stomach	320	TOMM40	ENSG00000130204.12	19	44890569	44903689	-0.00765665	0.00268504	0.004654	17972	0.664549	No
Stomach	320	APOE	ENSG00000130203.9	19	44905754	44909393	-0.0115478	0.00857328	0.179017	17972	0.851102	No
Stomach	320	APOC1	ENSG00000130208.9	19	44914247	44919349	0.00755264	0.00884279	0.393735	17972	0.922916	No
Stomach	320	APOC2	ENSG00000234906.9	19	44945982	44949565	-0.00606752	0.0188001	0.74712	17972	0.978433	No
Stomach	320	CTB-129P6.11	ENSG00000267114.1	19	44950044	44954007	-0.0029389	0.013245	0.824553	17972	0.983486	No
Stomach	320	CLPTM1	ENSG00000104853.15	19	44954591	44993341	-0.00383473	0.00198512	0.0543402	17972	0.776765	No
Stomach	320	RELB	ENSG00000104856.13	19	45001430	45038198	0.0103769	0.00594648	0.0820067	17972	0.781893	No
Stomach	320	CLASRP	ENSG00000104859.14	19	45039040	45070956	0.00182912	0.00247757	0.460931	17972	0.937831	No
Stomach	320	ZNF296	ENSG00000170684.8	19	45071500	45076509	-0.00890261	0.00647925	0.170468	17972	0.847316	No
Stomach	320	GEMIN7	ENSG00000142252.10	19	45079195	45091524	0.000314589	0.00340106	0.926365	17972	0.994802	No
Stomach	320	PPP1R37	ENSG00000104866.10	19	45091792	45147285	0.000177586	0.0024911	0.943216	17972	0.996386	No
Stomach	320	NKPD1	ENSG00000179846.9	19	45149750	45158737	-0.0157168	0.0113633	0.167663	17972	0.846809	No
Stomach	320	TRAPPC6A	ENSG00000007255.10	19	45162928	45178237	0.00335172	0.00324279	0.302165	17972	0.897886	No
Stomach	320	BLOC1S3	ENSG00000189114.6	19	45178745	45181801	-0.00392922	0.00360646	0.276816	17972	0.891085	No
Stomach	320	EXOC3L2	ENSG00000283632.2	19	45212621	45245431	-0.0120708	0.00779805	0.122701	17972	0.80775	No
Stomach	320	MARK4	ENSG00000007047.14	19	45251258	45305283	0.00099956	0.00277149	0.718611	17972	0.973657	No
Stomach	320	CKM	ENSG00000104879.4	19	45306414	45322977	0.00782011	0.0164862	0.635603	17972	0.962659	No
Stomach	320	KLC3	ENSG00000104892.16	19	45333434	45349602	0.0005936	0.0147565	0.96794	17972	0.997924	No
Stomach	320	ERCC2	ENSG00000104884.14	19	45349837	45370918	-0.000231828	0.00286876	0.935646	17972	0.996116	No
Stomach	320	PPP1R13L	ENSG00000104881.15	19	45379634	45405081	-0.00208383	0.00455738	0.647829	17972	0.962989	No
Stomach	320	CD3EAP	ENSG00000117877.10	19	45406209	45410766	-0.00335643	0.00519078	0.518379	17972	0.947908	No
Stomach	320	ERCC1	ENSG00000012061.15	19	45407333	45478828	0.00363975	0.00278174	0.191731	17972	0.857106	No
Stomach	320	FOSB	ENSG00000125740.13	19	45467995	45475179	0.0223441	0.025025	0.372647	17972	0.920408	No
Stomach	320	RTN2	ENSG00000125744.11	19	45485289	45497061	0.00735994	0.0051038	0.150338	17972	0.836056	No
Stomach	320	PPM1N	ENSG00000213889.10	19	45488777	45502510	0.0122912	0.00745575	0.100294	17972	0.795068	No
Stomach	320	VASP	ENSG00000125753.13	19	45506579	45526983	0.00298698	0.0037517	0.426569	17972	0.92704	No
Stomach	320	OPA3	ENSG00000125741.4	19	45527427	45602212	0.00360687	0.00256796	0.161192	17972	0.844427	No
Stomach	320	GPR4	ENSG00000177464.4	19	45589764	45599753	0.00664686	0.00628327	0.290973	17972	0.895702	No
Stomach	320	EML2	ENSG00000125746.16	19	45606994	45645629	0.00364661	0.0034184	0.286945	17972	0.894314	No
Stomach	320	GIPR	ENSG00000010310.8	19	45668244	45683724	0.00407443	0.00649093	0.530674	17972	0.948406	No
Stomach	320	SNRPD2	ENSG00000125743.10	19	45687454	45692389	0.00246124	0.00263469	0.350973	17972	0.917859	No
Stomach	320	QPCTL	ENSG00000011478.11	19	45692483	45703989	-0.00555733	0.00359305	0.122999	17972	0.80775	No
Stomach	320	FBXO46	ENSG00000177051.5	19	45710629	45730904	-0.000186038	0.00320698	0.953779	17972	0.997086	No
Stomach	320	SIX5	ENSG00000177045.7	19	45765965	45769226	-0.00924486	0.00335488	0.00621838	17972	0.664549	No
Stomach	320	DMPK	ENSG00000104936.17	19	45769717	45782552	-0.005322	0.00518226	0.305269	17972	0.899663	No
Stomach	320	DMWD	ENSG00000185800.11	19	45782947	45792802	-0.00159455	0.00323675	0.622632	17972	0.960963	No
Stomach	320	SYMPK	ENSG00000125755.18	19	45815410	45863290	0.00390181	0.00186997	0.0377771	17972	0.755207	No
Stomach	320	FOXA3	ENSG00000170608.2	19	45863989	45873797	-0.0082443	0.00873869	0.346228	17972	0.917705	No
Stomach	320	IRF2BP1	ENSG00000170604.4	19	45883607	45886170	-0.00455553	0.00324236	0.161061	17972	0.844427	No
Stomach	320	MYPOP	ENSG00000176182.5	19	45890020	45902604	-0.00392557	0.00347469	0.259485	17972	0.886297	No
Stomach	320	NOVA2	ENSG00000104967.6	19	45933734	45973546	-0.00326243	0.00480266	0.497477	17972	0.943137	No
Stomach	320	CCDC61	ENSG00000104983.8	19	45995461	46021318	-0.00312241	0.00259135	0.229184	17972	0.875243	No
Stomach	320	PGLYRP1	ENSG00000008438.4	19	46019153	46023065	-0.00538788	0.017427	0.75741	17972	0.979106	No
Stomach	320	CTC-344H19.4	ENSG00000268401.1	19	46027654	46030161	-0.00774111	0.0168093	0.645476	17972	0.962989	No
Stomach	320	HIF3A	ENSG00000124440.15	19	46297046	46343433	0.00173143	0.00591508	0.769944	17972	0.979106	No
Stomach	320	PPP5C	ENSG00000011485.14	19	46346994	46392981	0.000209153	0.00232471	0.928372	17972	0.99491	No
Stomach	320	CCDC8	ENSG00000169515.5	19	46410372	46413584	-0.00598926	0.00618513	0.333664	17972	0.913963	No
Stomach	320	LLNLF-187D8.1	ENSG00000277531.2	19	46424697	46428951	-0.0209932	0.0174641	0.230286	17972	0.875938	No
Stomach	320	PNMAL1	ENSG00000182013.17	19	46466491	46471563	-0.0154054	0.012005	0.200403	17972	0.862576	No
Stomach	320	PPP5D1	ENSG00000230510.6	19	46480796	46601200	0.01933	0.0103565	0.0629603	17972	0.778518	No
Stomach	320	PNMAL2	ENSG00000204851.6	19	46486906	46494507	-0.00443485	0.00568876	0.436256	17972	0.929832	No
Stomach	320	CALM3	ENSG00000160014.16	19	46601236	46610793	0.000597446	0.00321895	0.852883	17972	0.987549	No
Stomach	320	PTGIR	ENSG00000160013.8	19	46620468	46625118	0.00421843	0.00777118	0.587653	17972	0.954024	No
Stomach	320	GNG8	ENSG00000167414.4	19	46634076	46634685	0.00261861	0.0146287	0.858055	17972	0.987549	No
Stomach	320	DACT3	ENSG00000197380.10	19	46647612	46661138	-0.000542792	0.00541055	0.920157	17972	0.994345	No
Stomach	320	PRKD2	ENSG00000105287.12	19	46674275	46717127	-0.000145155	0.00299665	0.961399	17972	0.997086	No
Stomach	320	STRN4	ENSG00000090372.14	19	46719507	46746994	-0.000805255	0.00188041	0.668791	17972	0.968307	No
Stomach	320	FKRP	ENSG00000181027.10	19	46746046	46776974	0.00588738	0.0030437	0.0540244	17972	0.775219	No
Stomach	320	SLC1A5	ENSG00000105281.12	19	46774883	46787814	-0.00966751	0.00585214	0.0995957	17972	0.794357	No
Stomach	320	AP2S1	ENSG00000042753.11	19	46838136	46850992	0.00238029	0.00230653	0.302918	17972	0.898335	No
Stomach	320	ARHGAP35	ENSG00000160007.18	19	46918676	47005077	-0.00396452	0.00284627	0.164693	17972	0.845131	No
Stomach	320	NPAS1	ENSG00000130751.9	19	47019820	47045775	-0.00770122	0.00967007	0.426435	17972	0.92704	No
Stomach	320	TMEM160	ENSG00000130748.6	19	47045907	47048630	-0.00908181	0.00868985	0.296821	17972	0.897121	No
Stomach	320	ZC3H4	ENSG00000130749.9	19	47064187	47113752	-0.00436837	0.00282311	0.122838	17972	0.80775	No
Stomach	320	SAE1	ENSG00000142230.11	19	47113274	47210636	0.00332566	0.00263504	0.207904	17972	0.862576	No
Stomach	320	BBC3	ENSG00000105327.17	19	47220824	47232766	-0.00652202	0.00797653	0.41421	17972	0.924999	No
Stomach	320	CCDC9	ENSG00000105321.12	19	47255980	47271953	-0.00020434	0.00300418	0.945817	17972	0.996386	No
Stomach	320	INAFM1	ENSG00000257704.3	19	47274453	47275707	-0.000229805	0.00416182	0.956002	17972	0.997086	No
Stomach	320	C5AR1	ENSG00000197405.7	19	47290023	47322066	0.00230411	0.00724404	0.750655	17972	0.979106	No
Stomach	320	C5AR2	ENSG00000134830.5	19	47332147	47347327	-0.0120401	0.0097485	0.217778	17972	0.866678	No
Stomach	320	DHX34	ENSG00000134815.18	19	47349281	47382704	-0.000851609	0.00276396	0.758212	17972	0.979106	No
Stomach	320	MEIS3	ENSG00000105419.17	19	47403124	47419523	-0.0023977	0.00439133	0.585468	17972	0.953428	No
Stomach	320	SLC8A2	ENSG00000118160.13	19	47428017	47472168	-0.0143265	0.00833733	0.0867705	17972	0.781893	No
Stomach	320	KPTN	ENSG00000118162.13	19	47475144	47484268	0.009279	0.00405411	0.0227911	17972	0.722584	No
Stomach	320	NAPA	ENSG00000105402.7	19	47487637	47515240	0.000605683	0.00205793	0.768721	17972	0.979106	No
Stomach	320	ZNF541	ENSG00000118156.12	19	47520685	47555856	-0.00287118	0.00996512	0.773453	17972	0.979106	No
Stomach	320	GLTSCR1	ENSG00000063169.10	19	47609123	47703277	0.000937286	0.00307594	0.760795	17972	0.979106	No
Stomach	320	EHD2	ENSG00000024422.11	19	47713343	47743134	0.00265432	0.00401303	0.508851	17972	0.945828	No
Stomach	320	GLTSCR2	ENSG00000105373.18	19	47745522	47757035	0.00262581	0.00439333	0.550507	17972	0.950958	No
Stomach	320	SELENOW	ENSG00000178980.14	19	47778572	47784684	0.000170921	0.00339953	0.959935	17972	0.997086	No
Stomach	320	LINC01595	ENSG00000259108.2	19	47863483	47865341	0.0202476	0.0273977	0.460472	17972	0.937544	No
Stomach	320	SULT2A1	ENSG00000105398.3	19	47870466	47886397	0.00204634	0.0214703	0.924132	17972	0.9944	No
Stomach	320	PLA2G4C	ENSG00000105499.13	19	48047843	48110817	0.000980015	0.00749434	0.896048	17972	0.991299	No
Stomach	320	LIG1	ENSG00000105486.13	19	48115445	48170603	0.00451091	0.0049936	0.367076	17972	0.920319	No
Stomach	320	C19orf68	ENSG00000185453.12	19	48170692	48197620	0.000211055	0.00436016	0.961426	17972	0.997086	No
Stomach	320	CARD8	ENSG00000105483.17	19	48180770	48255946	-0.00209911	0.00280407	0.454692	17972	0.935891	No
Stomach	320	ZNF114	ENSG00000178150.9	19	48270102	48287608	0.00120395	0.016276	0.941083	17972	0.996386	No
Stomach	320	CCDC114	ENSG00000105479.15	19	48296457	48320811	-0.0022411	0.00951062	0.813872	17972	0.983123	No
Stomach	320	EMP3	ENSG00000142227.10	19	48321509	48330553	0.00162112	0.00465938	0.728141	17972	0.975341	No
Stomach	320	TMEM143	ENSG00000161558.10	19	48332356	48364237	0.0060056	0.00346058	0.0836983	17972	0.781893	No
Stomach	320	KDELR1	ENSG00000105438.8	19	48382570	48391553	-0.000771439	0.00199063	0.698637	17972	0.972249	No
Stomach	320	GRIN2D	ENSG00000105464.3	19	48394875	48444931	-0.0111797	0.0102891	0.27811	17972	0.891584	No
Stomach	320	GRWD1	ENSG00000105447.12	19	48445773	48457022	-0.00268776	0.00261024	0.303987	17972	0.899068	No
Stomach	320	KCNJ14	ENSG00000182324.6	19	48461249	48466980	-0.00072691	0.00705918	0.918053	17972	0.993924	No
Stomach	320	CYTH2	ENSG00000105443.13	19	48469694	48482314	0.00456429	0.00360957	0.207039	17972	0.862576	No
Stomach	320	LMTK3	ENSG00000142235.8	19	48485271	48513189	0.00134532	0.00769746	0.861375	17972	0.987549	No
Stomach	320	CTC-273B12.10	ENSG00000269814.1	19	48513207	48513660	0.0328018	0.0174843	0.0616222	17972	0.778518	No
Stomach	320	SULT2B1	ENSG00000088002.11	19	48552075	48599425	0.0306243	0.0152987	0.0462165	17972	0.765221	No
Stomach	320	FAM83E	ENSG00000105523.3	19	48600810	48614854	-0.00230544	0.0103268	0.823494	17972	0.983486	No
Stomach	320	SPACA4	ENSG00000177202.2	19	48606743	48607714	0.0148685	0.0124917	0.234886	17972	0.879061	No
Stomach	320	RPL18	ENSG00000063177.12	19	48615328	48619271	0.00281171	0.00307351	0.361026	17972	0.918676	No
Stomach	320	SPHK2	ENSG00000063176.15	19	48624133	48630029	0.00174585	0.00399862	0.662709	17972	0.967637	No
Stomach	320	DBP	ENSG00000105516.10	19	48630407	48637438	-0.0144819	0.00790854	0.0680736	17972	0.778518	No
Stomach	320	CA11	ENSG00000063180.8	19	48637942	48646312	0.00413365	0.00585911	0.481045	17972	0.939137	No
Stomach	320	NTN5	ENSG00000142233.11	19	48661407	48673081	0.00539967	0.0100158	0.590211	17972	0.954024	No
Stomach	320	FUT2	ENSG00000176920.11	19	48695971	48705950	-0.00645699	0.0068869	0.349222	17972	0.917859	No
Stomach	320	MAMSTR	ENSG00000176909.11	19	48712742	48719721	-0.0026523	0.00714024	0.71056	17972	0.973657	No
Stomach	320	RASIP1	ENSG00000105538.9	19	48720587	48740721	-0.00631982	0.00836696	0.450648	17972	0.935764	No
Stomach	320	IZUMO1	ENSG00000182264.8	19	48740888	48746909	-0.00102868	0.0157861	0.948087	17972	0.996441	No
Stomach	320	FUT1	ENSG00000174951.10	19	48748011	48755390	-0.00912269	0.00867762	0.293977	17972	0.897	No
Stomach	320	BCAT2	ENSG00000105552.14	19	48795062	48811029	-0.00511862	0.00391613	0.1922	17972	0.857106	No
Stomach	320	HSD17B14	ENSG00000087076.8	19	48813017	48836678	-0.00143877	0.00690248	0.835026	17972	0.983804	No
Stomach	320	PLEKHA4	ENSG00000105559.11	19	48837097	48868632	0.0131911	0.00553001	0.0176872	17972	0.709527	No
Stomach	320	PPP1R15A	ENSG00000087074.7	19	48872392	48876057	0.00417952	0.00684848	0.542139	17972	0.950548	No
Stomach	320	TULP2	ENSG00000104804.7	19	48880965	48898733	-0.0104442	0.0143114	0.466098	17972	0.938546	No
Stomach	320	NUCB1	ENSG00000104805.15	19	48900050	48923372	0.00230825	0.00283115	0.415549	17972	0.925297	No
Stomach	320	DHDH	ENSG00000104808.7	19	48933682	48944969	-0.0287872	0.0134791	0.0335193	17972	0.746631	No
Stomach	320	BAX	ENSG00000087088.19	19	48954877	48961798	0.00663124	0.00312588	0.0347136	17972	0.752327	No
Stomach	320	CTD-2639E6.9	ENSG00000267898.1	19	48963975	48965158	-0.00639228	0.0102627	0.533848	17972	0.949676	No
Stomach	320	FTL	ENSG00000087086.14	19	48965301	48966878	0.00164403	0.00462135	0.722282	17972	0.974119	No
Stomach	320	GYS1	ENSG00000104812.14	19	48968125	48993310	-0.00318628	0.00329667	0.334571	17972	0.914087	No
Stomach	320	RUVBL2	ENSG00000183207.13	19	48993448	49015979	0.00116785	0.00242717	0.630758	17972	0.9619	No
Stomach	320	LHB	ENSG00000104826.12	19	49015996	49017081	-0.023049	0.0139297	0.0990455	17972	0.794357	No
Stomach	320	CTB-60B18.10	ENSG00000268655.2	19	49017496	49020523	-0.00304052	0.0119833	0.799879	17972	0.981645	No
Stomach	320	CGB3	ENSG00000104827.12	19	49022869	49024333	0.00548811	0.020762	0.791705	17972	0.981075	No
Stomach	320	SNRNP70	ENSG00000104852.14	19	49085419	49108605	-0.000908006	0.00301056	0.763162	17972	0.979106	No
Stomach	320	LIN7B	ENSG00000104863.11	19	49114324	49118396	-0.00103762	0.00395723	0.793343	17972	0.981075	No
Stomach	320	C19orf73	ENSG00000221916.3	19	49118461	49119140	0.00679925	0.00886405	0.443654	17972	0.932141	No
Stomach	320	PPFIA3	ENSG00000177380.13	19	49119389	49151026	-0.00413374	0.00392176	0.292713	17972	0.896078	No
Stomach	320	HRC	ENSG00000130528.11	19	49151198	49155424	-0.000152082	0.00679154	0.98215	17972	0.998833	No
Stomach	320	TRPM4	ENSG00000130529.15	19	49157741	49211836	0.0019533	0.00388366	0.615369	17972	0.959975	No
Stomach	320	SLC6A16	ENSG00000063127.15	19	49289638	49325225	-0.00626803	0.00518746	0.227888	17972	0.874578	No
Stomach	320	CTC-301O7.4	ENSG00000197813.5	19	49331617	49340250	-0.0106552	0.00570141	0.0626219	17972	0.778518	No
Stomach	320	CD37	ENSG00000104894.11	19	49335171	49340594	-0.00409208	0.00479391	0.394012	17972	0.922916	No
Stomach	320	TEAD2	ENSG00000074219.13	19	49340861	49362457	0.00674113	0.0038725	0.0827565	17972	0.781893	No
Stomach	320	DKKL1	ENSG00000104901.6	19	49361783	49375116	-0.0108682	0.0123796	0.380696	17972	0.920408	No
Stomach	320	CCDC155	ENSG00000161609.9	19	49388218	49417994	-0.00752883	0.0186085	0.686068	17972	0.970138	No
Stomach	320	SLC17A7	ENSG00000104888.9	19	49429401	49442360	-0.0137297	0.00772641	0.0765906	17972	0.778518	No
Stomach	320	PIH1D1	ENSG00000104872.10	19	49446298	49453497	0.00114241	0.00191422	0.551093	17972	0.950958	No
Stomach	320	ALDH16A1	ENSG00000161618.9	19	49453169	49471048	0.000834664	0.00323477	0.796563	17972	0.981232	No
Stomach	320	FLT3LG	ENSG00000090554.12	19	49474207	49486231	0.00113198	0.0037121	0.760622	17972	0.979106	No
Stomach	320	RPL13A	ENSG00000142541.16	19	49487554	49492308	0.00290002	0.00272901	0.288794	17972	0.895173	No
Stomach	320	RPS11	ENSG00000142534.6	19	49496374	49499689	0.0012182	0.00273291	0.6561	17972	0.966026	No
Stomach	320	FCGRT	ENSG00000104870.12	19	49512279	49526333	0.000869185	0.00337889	0.797171	17972	0.981232	No
Stomach	320	RCN3	ENSG00000142552.7	19	49527618	49546962	0.00234095	0.00448648	0.602212	17972	0.956344	No
Stomach	320	NOSIP	ENSG00000142546.13	19	49555711	49590262	0.00123119	0.00212536	0.562834	17972	0.951647	No
Stomach	320	PRRG2	ENSG00000126460.10	19	49580646	49591015	0.00720003	0.0050086	0.151615	17972	0.836056	No
Stomach	320	PRR12	ENSG00000126464.13	19	49591643	49626324	-0.00439194	0.00352735	0.214069	17972	0.864551	No
Stomach	320	RRAS	ENSG00000126458.3	19	49635292	49640201	-0.000195845	0.00386476	0.959619	17972	0.997086	No
Stomach	320	SCAF1	ENSG00000126461.14	19	49642125	49658642	-0.00405008	0.00219294	0.0657568	17972	0.778518	No
Stomach	320	IRF3	ENSG00000126456.15	19	49659569	49665141	0.0012347	0.00247413	0.618115	17972	0.959975	No
Stomach	320	BCL2L12	ENSG00000126453.9	19	49665876	49673916	-0.000477158	0.00300347	0.87388	17972	0.987715	No
Stomach	320	PRMT1	ENSG00000126457.21	19	49675786	49688663	0.000607569	0.00234053	0.795362	17972	0.981232	No
Stomach	320	ADM5	ENSG00000224420.3	19	49689030	49690575	0.0107508	0.00859577	0.212021	17972	0.864551	No
Stomach	320	CPT1C	ENSG00000169169.14	19	49690898	49713731	0.00565854	0.00569587	0.321299	17972	0.909521	No
Stomach	320	TSKS	ENSG00000126467.10	19	49739755	49763330	0.016162	0.0150678	0.28431	17972	0.892879	No
Stomach	320	AP2A1	ENSG00000196961.12	19	49766968	49806868	0.000979632	0.00237665	0.680496	17972	0.968804	No
Stomach	320	FUZ	ENSG00000010361.13	19	49807113	49817376	0.00791684	0.00419853	0.0603184	17972	0.778518	No
Stomach	320	MED25	ENSG00000104973.16	19	49818279	49838638	0.000931922	0.00339472	0.783875	17972	0.979638	No
Stomach	320	PTOV1	ENSG00000104960.15	19	49851058	49860744	-0.000176688	0.00249837	0.943667	17972	0.996386	No
Stomach	320	PNKP	ENSG00000039650.11	19	49859882	49867909	0.00338593	0.00266022	0.204082	17972	0.862576	No
Stomach	320	AKT1S1	ENSG00000204673.10	19	49869033	49878459	0.000283701	0.00247841	0.908943	17972	0.993112	No
Stomach	320	TBC1D17	ENSG00000104946.12	19	49878076	49888749	-0.000282219	0.00274472	0.918173	17972	0.993924	No
Stomach	320	IL4I1	ENSG00000104951.15	19	49889654	49904321	0.00124779	0.0114963	0.913641	17972	0.993837	No
Stomach	320	NUP62	ENSG00000213024.11	19	49906825	49929700	-0.00262525	0.00222254	0.238468	17972	0.881355	No
Stomach	320	ATF5	ENSG00000169136.10	19	49929764	49933935	-0.00732019	0.00510712	0.152812	17972	0.836181	No
Stomach	320	SIGLEC11	ENSG00000161640.15	19	49948985	49961172	0.00508953	0.00843403	0.546667	17972	0.950958	No
Stomach	320	VRK3	ENSG00000105053.10	19	49976467	50025805	0.00388868	0.00220976	0.0794722	17972	0.780122	No
Stomach	320	ZNF473	ENSG00000142528.15	19	50025947	50053414	-0.00314176	0.00350687	0.371037	17972	0.920327	No
Stomach	320	MYH14	ENSG00000105357.15	19	50188186	50310545	0.0043369	0.00550596	0.431513	17972	0.928209	No
Stomach	320	KCNC3	ENSG00000131398.13	19	50311937	50333515	-0.00673643	0.00623751	0.281021	17972	0.892879	No
Stomach	320	NR1H2	ENSG00000131408.13	19	50329653	50382982	-0.00182305	0.00210129	0.386318	17972	0.922032	No
Stomach	320	NAPSA	ENSG00000131400.7	19	50358477	50365830	0.000985492	0.00692094	0.886866	17972	0.991006	No
Stomach	320	POLD1	ENSG00000062822.12	19	50384204	50418018	0.0018175	0.00351375	0.605363	17972	0.957334	No
Stomach	320	SPIB	ENSG00000269404.6	19	50418938	50431313	-0.0157284	0.0164258	0.339068	17972	0.914976	No
Stomach	320	MYBPC2	ENSG00000086967.9	19	50432903	50466321	0.0190104	0.0181133	0.294784	17972	0.897	No
Stomach	320	FAM71E1	ENSG00000142530.10	19	50466785	50476753	0.0115968	0.00643412	0.0724952	17972	0.778518	No
Stomach	320	EMC10	ENSG00000161671.16	19	50476943	50490870	0.0014394	0.00249506	0.564443	17972	0.951869	No
Stomach	320	JOSD2	ENSG00000161677.11	19	50505998	50511353	0.000779993	0.00305505	0.798658	17972	0.981445	No
Stomach	320	ASPDH	ENSG00000204653.9	19	50511600	50514690	0.000870852	0.0100556	0.931045	17972	0.99491	No
Stomach	320	LRRC4B	ENSG00000131409.12	19	50516892	50568045	-0.0133656	0.00519654	0.0105952	17972	0.665963	No
Stomach	320	SYT3	ENSG00000213023.10	19	50621307	50639827	-0.00802729	0.0153813	0.602137	17972	0.956311	No
Stomach	320	SHANK1	ENSG00000161681.15	19	50661827	50719450	-0.00188598	0.0111476	0.865768	17972	0.987715	No
Stomach	320	CLEC11A	ENSG00000105472.12	19	50723329	50725718	-0.00119092	0.00525424	0.820845	17972	0.983486	No
Stomach	320	C19orf48	ENSG00000167747.13	19	50797704	50804929	-0.00215004	0.00418249	0.607592	17972	0.95815	No
Stomach	320	LINC01869	ENSG00000180279.6	19	50808874	50818880	-0.00720903	0.0164792	0.662092	17972	0.967637	No
Stomach	320	KLK1	ENSG00000167748.10	19	50819148	50823787	0.028835	0.0179515	0.109274	17972	0.802031	No
Stomach	320	KLK3	ENSG00000142515.14	19	50854915	50860764	-0.0158781	0.0335468	0.636336	17972	0.962659	No
Stomach	320	KLK2	ENSG00000167751.12	19	50861568	50880567	0.024571	0.0302934	0.417955	17972	0.925297	No
Stomach	320	KLK5	ENSG00000167754.12	19	50943303	50953093	0.00563721	0.01827	0.757879	17972	0.979106	No
Stomach	320	KLK7	ENSG00000169035.11	19	50976482	50984099	0.0388686	0.0182405	0.0339158	17972	0.747915	No
Stomach	320	KLK10	ENSG00000129451.11	19	51012739	51020175	-0.0149446	0.0120484	0.215809	17972	0.866516	No
Stomach	320	KLK11	ENSG00000167757.13	19	51022216	51028039	0.000155605	0.0096857	0.987193	17972	0.999423	No
Stomach	320	KLK12	ENSG00000186474.15	19	51029092	51035230	-0.00112424	0.014896	0.939889	17972	0.996291	No
Stomach	320	KLK13	ENSG00000167759.12	19	51056206	51065114	0.0186716	0.0172274	0.279315	17972	0.891584	No
Stomach	320	KLK14	ENSG00000129437.9	19	51077495	51084245	-0.0154167	0.00995768	0.122631	17972	0.80775	No
Stomach	320	CTU1	ENSG00000142544.6	19	51097606	51108370	-0.00450732	0.00578542	0.436549	17972	0.929911	No
Stomach	320	SIGLEC9	ENSG00000129450.8	19	51124908	51136651	0.00482968	0.00766965	0.529365	17972	0.948406	No
Stomach	320	SIGLEC7	ENSG00000168995.13	19	51142299	51147317	-0.00926789	0.0109266	0.397009	17972	0.922916	No
Stomach	320	CD33	ENSG00000105383.14	19	51225064	51240016	0.00211364	0.00612077	0.730096	17972	0.975957	No
Stomach	320	IGLON5	ENSG00000142549.9	19	51311848	51330354	-0.022522	0.0165088	0.173519	17972	0.85101	No
Stomach	320	VSIG10L	ENSG00000186806.5	19	51331536	51342124	-0.00413549	0.00573578	0.471476	17972	0.938925	No
Stomach	320	ETFB	ENSG00000105379.9	19	51345247	51366418	-0.00416475	0.00361627	0.250381	17972	0.882665	No
Stomach	320	CLDND2	ENSG00000160318.6	19	51367098	51369003	0.00245659	0.00798841	0.758663	17972	0.979106	No
Stomach	320	NKG7	ENSG00000105374.9	19	51371606	51372715	-0.00330501	0.0086512	0.702712	17972	0.973051	No
Stomach	320	SIGLEC10	ENSG00000142512.14	19	51410021	51417803	0.0147217	0.009522	0.123149	17972	0.80775	No
Stomach	320	SIGLEC8	ENSG00000105366.15	19	51450847	51458456	0.0154232	0.0113814	0.176406	17972	0.85101	No
Stomach	320	SIGLEC12	ENSG00000254521.6	19	51491357	51501789	0.0251306	0.0182194	0.168825	17972	0.846809	No
Stomach	320	SIGLEC6	ENSG00000105492.15	19	51519525	51531856	0.0226777	0.0130986	0.0844328	17972	0.781893	No
Stomach	320	ZNF175	ENSG00000105497.7	19	51571298	51592508	-0.000316468	0.00269431	0.906576	17972	0.993031	No
Stomach	320	AC018755.17	ENSG00000267808.1	19	51599289	51600470	0.0340444	0.0186617	0.0691083	17972	0.778518	No
Stomach	320	SIGLEC5	ENSG00000105501.12	19	51611927	51645545	0.000725932	0.0130031	0.955517	17972	0.997086	No
Stomach	320	SIGLEC14	ENSG00000254415.3	19	51642553	51646801	0.00483525	0.0218365	0.82491	17972	0.983486	No
Stomach	320	SPACA6P-AS	ENSG00000269959.1	19	51685363	51693456	0.0107939	0.0111281	0.332849	17972	0.913963	No
Stomach	320	SPACA6	ENSG00000182310.13	19	51693496	51712387	0.00665431	0.00505933	0.189435	17972	0.8567	No
Stomach	320	HAS1	ENSG00000105509.10	19	51713112	51723994	0.00746143	0.0224732	0.740111	17972	0.97792	No
Stomach	320	FPR1	ENSG00000171051.8	19	51745172	51804110	-0.0115099	0.0100745	0.254175	17972	0.883183	No
Stomach	320	FPR2	ENSG00000171049.8	19	51752026	51770526	0.000863749	0.0162155	0.957555	17972	0.997086	No
Stomach	320	FPR3	ENSG00000187474.4	19	51795163	51826189	-0.0131486	0.0104553	0.209521	17972	0.862576	No
Stomach	320	ZNF577	ENSG00000161551.14	19	51804816	51887976	-0.00594593	0.00445786	0.183285	17972	0.852484	No
Stomach	320	ZNF649	ENSG00000198093.10	19	51889224	51905040	-0.00421829	0.003674	0.251829	17972	0.882665	No
Stomach	320	ZNF613	ENSG00000176024.17	19	51927147	51948759	0.000492816	0.00371464	0.894545	17972	0.991299	No
Stomach	320	ZNF350	ENSG00000256683.6	19	51964343	51986856	-0.00353164	0.00323578	0.275963	17972	0.891085	No
Stomach	320	ZNF615	ENSG00000197619.13	19	51991332	52008230	-7.07658e-06	0.00305093	0.998151	17972	0.999835	No
Stomach	320	ZNF614	ENSG00000142556.18	19	52012765	52030240	-0.00689386	0.00360119	0.0565356	17972	0.778518	No
Stomach	320	ZNF432	ENSG00000256087.6	19	52031379	52049006	-1.73569e-05	0.00365517	0.996214	17972	0.999835	No
Stomach	320	ZNF841	ENSG00000197608.11	19	52064466	52095765	0.00105839	0.00410242	0.796592	17972	0.981232	No
Stomach	320	ZNF616	ENSG00000204611.6	19	52113091	52139922	-0.00305314	0.00380502	0.422962	17972	0.925405	No
Stomach	320	ZNF836	ENSG00000196267.12	19	52153864	52171643	0.000102655	0.00297233	0.972472	17972	0.998284	No
Stomach	320	PPP2R1A	ENSG00000105568.17	19	52190039	52229207	0.00255691	0.00186731	0.171937	17972	0.849692	No
Stomach	320	ZNF766	ENSG00000196214.10	19	52269571	52296046	-0.00362905	0.0026171	0.166579	17972	0.846053	No
Stomach	320	ZNF480	ENSG00000198464.13	19	52297177	52325922	0.000297376	0.00291345	0.91877	17972	0.994074	No
Stomach	320	ZNF610	ENSG00000167554.14	19	52336245	52367778	-0.0119673	0.0067972	0.0793276	17972	0.780122	No
Stomach	320	ZNF880	ENSG00000221923.8	19	52369917	52385795	0.00663566	0.00454948	0.145741	17972	0.832453	No
Stomach	320	ZNF528	ENSG00000167555.13	19	52397849	52418404	0.00595197	0.00410223	0.147857	17972	0.835975	No
Stomach	320	ZNF534	ENSG00000198633.10	19	52429187	52452315	-0.0421506	0.0188197	0.025847	17972	0.727209	No
Stomach	320	ZNF578	ENSG00000258405.9	19	52453576	52512154	-0.00834868	0.00986624	0.398127	17972	0.922916	No
Stomach	320	ZNF808	ENSG00000198482.11	19	52527652	52564464	0.00271035	0.00324829	0.404728	17972	0.922916	No
Stomach	320	ZNF701	ENSG00000167562.12	19	52556337	52587174	0.00132997	0.00332722	0.689646	17972	0.970138	No
Stomach	320	ZNF83	ENSG00000167766.18	19	52594060	52690496	0.00356202	0.00462499	0.44181	17972	0.932141	No
Stomach	320	ZNF611	ENSG00000213020.9	19	52702813	52735073	0.00142327	0.00301498	0.637225	17972	0.962659	No
Stomach	320	ZNF600	ENSG00000189190.9	19	52764195	52786791	0.000388947	0.00493785	0.93727	17972	0.996221	No
Stomach	320	ZNF28	ENSG00000198538.10	19	52797409	52821669	-0.0044057	0.00349836	0.208885	17972	0.862576	No
Stomach	320	ZNF468	ENSG00000204604.9	19	52838008	52857649	-0.00591579	0.00406124	0.146267	17972	0.833325	No
Stomach	320	ZNF320	ENSG00000182986.12	19	52863790	52897684	-0.00339042	0.00385244	0.37953	17972	0.920408	No
Stomach	320	ZNF888	ENSG00000213793.5	19	52904417	52923481	0.00147808	0.00486194	0.761332	17972	0.979106	No
Stomach	320	CTD-2331H12.7	ENSG00000269646.1	19	52923673	52924075	-0.00338209	0.011119	0.76121	17972	0.979106	No
Stomach	320	ZNF816	ENSG00000180257.13	19	52949379	52962911	-0.00355423	0.00425588	0.404312	17972	0.922916	No
Stomach	320	ZNF160	ENSG00000170949.17	19	53066606	53103436	0.00527423	0.00367513	0.152304	17972	0.836056	No
Stomach	320	ZNF415	ENSG00000170954.11	19	53107879	53133077	0.00745682	0.00487029	0.126809	17972	0.811758	No
Stomach	320	ZNF347	ENSG00000197937.12	19	53124072	53159060	-0.00276573	0.00275853	0.316863	17972	0.905478	No
Stomach	320	ZNF665	ENSG00000197497.10	19	53159213	53193386	-0.00352626	0.00495972	0.477653	17972	0.939137	No
Stomach	320	ZNF677	ENSG00000197928.10	19	53235381	53254898	-0.00320876	0.00563578	0.569544	17972	0.952045	No
Stomach	320	ZNF845	ENSG00000213799.11	19	53333749	53354869	-0.00389817	0.00385674	0.31296	17972	0.903469	No
Stomach	320	ZNF525	ENSG00000203326.11	19	53365693	53392217	-0.000904691	0.00411522	0.826146	17972	0.983486	No
Stomach	320	ZNF765	ENSG00000196417.12	19	53389793	53430413	0.000338406	0.0029597	0.909047	17972	0.993112	No
Stomach	320	ZNF761	ENSG00000160336.14	19	53445001	53458261	-0.0035375	0.00348942	0.31151	17972	0.902105	No
Stomach	320	ZNF813	ENSG00000198346.10	19	53467735	53496255	-0.00309682	0.00433877	0.475937	17972	0.939137	No
Stomach	320	ZNF331	ENSG00000130844.16	19	53520981	53580269	0.00182669	0.00744526	0.806355	17972	0.982115	No
Stomach	320	NLRP12	ENSG00000142405.21	19	53793603	53824394	0.00308019	0.0135898	0.820848	17972	0.983486	No
Stomach	320	MYADM	ENSG00000179820.15	19	53866223	53876437	-0.00678429	0.0062386	0.277708	17972	0.891359	No
Stomach	320	PRKCG	ENSG00000126583.10	19	53879190	53907652	-0.00923284	0.0111532	0.408435	17972	0.922916	No
Stomach	320	CACNG7	ENSG00000105605.7	19	53909335	53943941	0.00163238	0.0178013	0.926998	17972	0.994802	No
Stomach	320	CACNG8	ENSG00000142408.4	19	53963040	53990215	0.00820397	0.0141988	0.56384	17972	0.951697	No
Stomach	320	CACNG6	ENSG00000130433.7	19	53992288	54012669	-0.0131828	0.0171644	0.443076	17972	0.932141	No
Stomach	320	OSCAR	ENSG00000170909.13	19	54094668	54102692	-0.00793715	0.00788319	0.314826	17972	0.904276	No
Stomach	320	NDUFA3	ENSG00000170906.15	19	54102728	54109257	0.00166382	0.00330848	0.615409	17972	0.959975	No
Stomach	320	TFPT	ENSG00000105619.13	19	54108026	54115409	-0.000711924	0.00242096	0.768912	17972	0.979106	No
Stomach	320	PRPF31	ENSG00000105618.13	19	54115676	54131719	-0.0017596	0.0017767	0.322793	17972	0.910876	No
Stomach	320	CNOT3	ENSG00000088038.17	19	54137728	54154455	0.000708084	0.00224511	0.752687	17972	0.979106	No
Stomach	320	LENG1	ENSG00000105617.3	19	54155161	54159882	-0.00734335	0.00312893	0.019584	17972	0.717745	No
Stomach	320	TMC4	ENSG00000167608.11	19	54160108	54173250	-0.00394195	0.00555525	0.478513	17972	0.939137	No
Stomach	320	MBOAT7	ENSG00000125505.16	19	54173412	54189882	-0.00353166	0.00377261	0.349964	17972	0.917859	No
Stomach	320	TSEN34	ENSG00000170892.10	19	54189938	54194536	-0.00243211	0.00294768	0.409979	17972	0.923104	No
Stomach	320	RPS9	ENSG00000170889.13	19	54200742	54249003	0.00378205	0.00333889	0.25824	17972	0.885686	No
Stomach	320	LILRB3	ENSG00000204577.11	19	54216278	54223506	-0.00703133	0.0073335	0.338439	17972	0.914976	No
Stomach	320	LILRA6	ENSG00000244482.10	19	54236592	54242791	-0.00776644	0.00969486	0.423718	17972	0.925844	No
Stomach	320	LILRB5	ENSG00000105609.16	19	54249431	54257301	-0.0133906	0.00907687	0.141203	17972	0.825704	No
Stomach	320	LILRB2	ENSG00000131042.14	19	54273821	54281184	0.000933636	0.00784284	0.905321	17972	0.992805	No
Stomach	320	LILRA5	ENSG00000187116.13	19	54307070	54313139	-0.00431388	0.0114036	0.705483	17972	0.973051	No
Stomach	320	LILRA4	ENSG00000239961.2	19	54333185	54339150	0.0221517	0.0197435	0.262777	17972	0.886711	No
Stomach	320	LAIR1	ENSG00000167613.15	19	54351384	54370558	0.00429044	0.00540451	0.427907	17972	0.927389	No
Stomach	320	TTYH1	ENSG00000167614.13	19	54415219	54436900	0.00118593	0.00662287	0.858007	17972	0.987549	No
Stomach	320	AC008746.12	ENSG00000267838.2	19	54438665	54439544	0.00562078	0.00780793	0.472163	17972	0.938925	No
Stomach	320	LENG8	ENSG00000167615.16	19	54449046	54461795	-0.00396454	0.00311254	0.203752	17972	0.862576	No
Stomach	320	LENG9	ENSG00000275183.1	19	54462038	54463711	-0.00595833	0.00515373	0.248558	17972	0.881724	No
Stomach	320	CDC42EP5	ENSG00000167617.2	19	54465026	54473264	-0.00642947	0.0067183	0.339338	17972	0.915001	No
Stomach	320	LILRA2	ENSG00000239998.5	19	54572920	54589440	-0.00684589	0.0094882	0.471158	17972	0.938925	No
Stomach	320	LILRA1	ENSG00000104974.11	19	54593582	54602090	0.0106214	0.0127532	0.4056	17972	0.922916	No
Stomach	320	LILRB1	ENSG00000104972.15	19	54617158	54637528	-0.000153354	0.00776711	0.984261	17972	0.998833	No
Stomach	320	LILRB4	ENSG00000186818.12	19	54643889	54670359	0.00404375	0.00867709	0.641537	17972	0.962659	No
Stomach	320	KIR2DL4	ENSG00000189013.14	19	54803535	54814517	-0.0248417	0.0185517	0.181575	17972	0.851406	No
Stomach	320	KIR3DL2	ENSG00000240403.5	19	54850443	54867207	-0.0103089	0.0225094	0.6473	17972	0.962989	No
Stomach	320	FCAR	ENSG00000186431.18	19	54874248	54890472	0.0213402	0.0179462	0.235338	17972	0.879061	No
Stomach	320	CTB-61M7.2	ENSG00000268734.1	19	54890673	54891420	0.0359789	0.0181772	0.0486982	17972	0.767815	No
Stomach	320	NCR1	ENSG00000189430.12	19	54906150	54916140	0.00751046	0.0196573	0.702682	17972	0.973051	No
Stomach	320	NLRP2	ENSG00000022556.15	19	54953130	55001142	0.0399493	0.0292391	0.172876	17972	0.850827	No
Stomach	320	GP6	ENSG00000088053.11	19	55013705	55038264	0.00518647	0.0135888	0.702976	17972	0.973051	No
Stomach	320	RDH13	ENSG00000160439.15	19	55039108	55071291	-0.00431938	0.00377786	0.253815	17972	0.882665	No
Stomach	320	EPS8L1	ENSG00000131037.14	19	55072020	55087922	0.00190319	0.00672051	0.777227	17972	0.979106	No
Stomach	320	PPP1R12C	ENSG00000125503.12	19	55090913	55117559	-0.00893594	0.00347397	0.0105883	17972	0.665963	No
Stomach	320	TNNT1	ENSG00000105048.16	19	55132794	55149354	-0.00766027	0.0165884	0.644572	17972	0.962989	No
Stomach	320	TNNI3	ENSG00000129991.12	19	55151770	55157732	-0.00406556	0.019974	0.83885	17972	0.984749	No
Stomach	320	DNAAF3	ENSG00000167646.13	19	55158661	55166722	0.000329063	0.0131198	0.980007	17972	0.998833	No
Stomach	320	SYT5	ENSG00000129990.14	19	55171199	55180441	-0.0144499	0.00981994	0.142214	17972	0.828215	No
Stomach	320	PTPRH	ENSG00000080031.9	19	55181248	55209506	0.00205745	0.0065808	0.754769	17972	0.979106	No
Stomach	320	CTD-2587H24.10	ENSG00000267649.1	19	55216660	55221616	-0.00202981	0.0127912	0.874022	17972	0.987715	No
Stomach	320	TMEM86B	ENSG00000180089.5	19	55226748	55229264	-0.00143984	0.0052447	0.783866	17972	0.979638	No
Stomach	320	PPP6R1	ENSG00000105063.18	19	55229780	55258995	0.00309037	0.00305379	0.312369	17972	0.903138	No
Stomach	320	HSPBP1	ENSG00000133265.10	19	55262231	55280381	-0.00102612	0.00241445	0.671151	17972	0.96834	No
Stomach	320	BRSK1	ENSG00000160469.16	19	55282072	55312533	-0.0037624	0.00517214	0.467531	17972	0.938546	No
Stomach	320	TMEM150B	ENSG00000180061.9	19	55312801	55325340	-0.0173373	0.0102913	0.0931027	17972	0.787399	No
Stomach	320	KMT5C	ENSG00000133247.13	19	55339853	55348120	0.000664448	0.00430354	0.877402	17972	0.988428	No
Stomach	320	COX6B2	ENSG00000160471.12	19	55349306	55354814	0.00319971	0.0122096	0.793453	17972	0.981075	No
Stomach	320	IL11	ENSG00000095752.6	19	55364389	55370463	0.00261577	0.0153611	0.864901	17972	0.987715	No
Stomach	320	TMEM238	ENSG00000233493.3	19	55379245	55384598	-0.00583199	0.00724088	0.421216	17972	0.925297	No
Stomach	320	RPL28	ENSG00000108107.14	19	55385345	55403250	-0.00136747	0.0029779	0.646422	17972	0.962989	No
Stomach	320	UBE2S	ENSG00000108106.13	19	55399745	55407777	-0.0054067	0.0048499	0.265831	17972	0.887355	No
Stomach	320	SHISA7	ENSG00000187902.11	19	55428740	55442863	0.0106885	0.0150243	0.477382	17972	0.939137	No
Stomach	320	ISOC2	ENSG00000063241.7	19	55452985	55462343	-0.00159221	0.00335919	0.635857	17972	0.962659	No
Stomach	320	ZNF628	ENSG00000197483.9	19	55476483	55484487	-0.00121683	0.00394176	0.757763	17972	0.979106	No
Stomach	320	NAT14	ENSG00000090971.4	19	55485004	55487568	0.00253821	0.00349086	0.467735	17972	0.938546	No
Stomach	320	SSC5D	ENSG00000179954.15	19	55488404	55519098	-0.00944451	0.00677476	0.164334	17972	0.845131	No
Stomach	320	SBK3	ENSG00000231274.5	19	55540656	55545543	-0.000795594	0.0122898	0.948427	17972	0.996441	No
Stomach	320	ZNF579	ENSG00000218891.4	19	55576770	55580845	-0.00552224	0.00360746	0.126884	17972	0.811758	No
Stomach	320	FIZ1	ENSG00000179943.7	19	55591371	55601878	-0.000818894	0.0024576	0.739211	17972	0.97792	No
Stomach	320	ZNF524	ENSG00000171443.6	19	55601971	55603138	-0.000245089	0.00429595	0.954543	17972	0.997086	No
Stomach	320	ZNF865	ENSG00000261221.3	19	55605405	55617269	-0.00529388	0.00310585	0.0893323	17972	0.787201	No
Stomach	320	ZNF784	ENSG00000179922.5	19	55620742	55624601	0.00133282	0.00379252	0.725511	17972	0.974905	No
Stomach	320	ZNF580	ENSG00000213015.8	19	55635016	55643469	4.3563e-05	0.00329404	0.989457	17972	0.999435	No
Stomach	320	ZNF581	ENSG00000171425.9	19	55643547	55645622	-0.000700425	0.00428054	0.870133	17972	0.987715	No
Stomach	320	CCDC106	ENSG00000173581.7	19	55648014	55653161	-0.00520404	0.00335021	0.121402	17972	0.806593	No
Stomach	320	U2AF2	ENSG00000063244.12	19	55654146	55674648	-0.00158167	0.00187513	0.399627	17972	0.922916	No
Stomach	320	EPN1	ENSG00000063245.14	19	55675226	55709858	0.00344857	0.00328829	0.295146	17972	0.897	No
Stomach	320	NLRP9	ENSG00000185792.9	19	55711433	55738402	0.00165118	0.0144087	0.908843	17972	0.993112	No
Stomach	320	RFPL4A	ENSG00000223638.3	19	55759014	55763175	0.0381028	0.0179121	0.0342239	17972	0.750088	No
Stomach	320	NLRP11	ENSG00000179873.14	19	55785397	55836577	0.0109609	0.0147366	0.457592	17972	0.936442	No
Stomach	320	ZNF787	ENSG00000142409.5	19	56087366	56121280	-0.00549843	0.00292843	0.061412	17972	0.778518	No
Stomach	320	ZNF444	ENSG00000167685.14	19	56132599	56160893	-0.00099861	0.00325442	0.759174	17972	0.979106	No
Stomach	320	ZSCAN5A	ENSG00000131848.9	19	56219670	56314702	0.00421546	0.00395648	0.287531	17972	0.894314	No
Stomach	320	AC006116.20	ENSG00000267710.6	19	56272769	56310450	0.00920619	0.0123251	0.455685	17972	0.935891	No
Stomach	320	ZNF582	ENSG00000018869.16	19	56375846	56393545	-0.00546118	0.00552744	0.323948	17972	0.911846	No
Stomach	320	ZNF582-AS1	ENSG00000267454.5	19	56393656	56399172	-0.00195765	0.00560449	0.72711	17972	0.975236	No
Stomach	320	ZNF583	ENSG00000198440.9	19	56404014	56436035	-0.0057686	0.00464687	0.215436	17972	0.866516	No
Stomach	320	ZNF667	ENSG00000198046.11	19	56439325	56477118	4.66579e-05	0.00678914	0.994521	17972	0.999835	No
Stomach	320	ZNF667-AS1	ENSG00000166770.10	19	56477250	56500666	-0.00466205	0.00649988	0.47378	17972	0.938925	No
Stomach	320	ZNF471	ENSG00000196263.7	19	56507843	56530221	-0.00144547	0.00394225	0.714132	17972	0.973657	No
Stomach	320	AC005498.4	ENSG00000267224.1	19	56535299	56535763	0.00401847	0.0172993	0.816472	17972	0.983486	No
Stomach	320	AC005498.3	ENSG00000267421.6	19	56536156	56538575	0.00440509	0.015395	0.774971	17972	0.979106	No
Stomach	320	ZFP28	ENSG00000196867.7	19	56538948	56556810	-0.00110479	0.00346236	0.749885	17972	0.978908	No
Stomach	320	ZNF470	ENSG00000197016.11	19	56567511	56588911	-0.00541868	0.00421751	0.199858	17972	0.862576	No
Stomach	320	ZNF71	ENSG00000197951.8	19	56595264	56626481	0.000590736	0.00352738	0.867113	17972	0.987715	No
Stomach	320	SMIM17	ENSG00000268182.5	19	56643145	56655766	0.00451682	0.0123242	0.714251	17972	0.973657	No
Stomach	320	ZNF835	ENSG00000127903.13	19	56661981	56671783	-0.0052787	0.00956769	0.581553	17972	0.952871	No
Stomach	320	AC007228.9	ENSG00000268568.1	19	56672574	56673901	-0.0133693	0.0179299	0.456472	17972	0.935891	No
Stomach	320	ZIM2	ENSG00000269699.5	19	56774552	56840729	-0.020027	0.0179491	0.265423	17972	0.887355	No
Stomach	320	PEG3	ENSG00000198300.12	19	56810083	56833763	-0.00938908	0.00523979	0.0741663	17972	0.778518	No
Stomach	320	ZNF264	ENSG00000083844.10	19	57191500	57222846	-0.00237187	0.00257585	0.357894	17972	0.917859	No
Stomach	320	AURKC	ENSG00000105146.12	19	57230802	57235548	0.0105174	0.00685717	0.126143	17972	0.810644	No
Stomach	320	ZNF805	ENSG00000204524.6	19	57240685	57255135	-0.00465335	0.00475313	0.32837	17972	0.913353	No
Stomach	320	CTC-444N24.8	ENSG00000268713.1	19	57261354	57262738	0.00226626	0.00364757	0.534874	17972	0.949931	No
Stomach	320	ZNF460	ENSG00000197714.8	19	57280051	57293082	-0.00264389	0.00734403	0.719098	17972	0.973657	No
Stomach	320	CTC-444N24.11	ENSG00000268205.1	19	57304305	57308562	-0.00180578	0.00419377	0.667081	17972	0.968307	No
Stomach	320	ZNF543	ENSG00000178229.7	19	57320509	57330776	-0.000122922	0.00483835	0.979748	17972	0.998833	No
Stomach	320	ZNF304	ENSG00000131845.14	19	57351360	57359898	-0.00831652	0.00435492	0.0571341	17972	0.778518	No
Stomach	320	ZNF547	ENSG00000152433.14	19	57363477	57379565	-0.0178408	0.00635013	0.00528972	17972	0.664549	No
Stomach	320	TRAPPC2B	ENSG00000256060.2	19	57363704	57365353	-0.0112749	0.00487828	0.0215019	17972	0.718493	No
Stomach	320	ZNF548	ENSG00000188785.11	19	57389850	57402992	-0.00114128	0.00345732	0.741553	17972	0.978078	No
Stomach	320	ZNF17	ENSG00000186272.12	19	57411163	57421939	-0.00368625	0.00358431	0.304577	17972	0.899326	No
Stomach	320	ZNF749	ENSG00000186230.6	19	57435329	57445485	-0.00770478	0.00635876	0.226594	17972	0.874578	No
Stomach	320	VN1R1	ENSG00000178201.4	19	57454790	57457142	-0.00419466	0.00713071	0.556808	17972	0.950958	No
Stomach	320	ZNF772	ENSG00000197128.11	19	57466663	57477570	-0.00866458	0.00626102	0.167427	17972	0.846809	No
Stomach	320	ZNF419	ENSG00000105136.20	19	57487711	57496097	-0.00285151	0.00394965	0.470882	17972	0.938925	No
Stomach	320	ZNF773	ENSG00000152439.12	19	57499915	57518404	-0.00322447	0.00428279	0.45211	17972	0.935891	No
Stomach	320	ZNF549	ENSG00000121406.8	19	57527325	57557542	-0.00700513	0.00370335	0.0595182	17972	0.778518	No
Stomach	320	ZNF550	ENSG00000251369.8	19	57535271	57559863	-0.000810214	0.00383436	0.832795	17972	0.983746	No
Stomach	320	ZNF416	ENSG00000083817.8	19	57571566	57578098	-0.00762299	0.00504661	0.131971	17972	0.819643	No
Stomach	320	ZIK1	ENSG00000171649.11	19	57578456	57593777	-0.00988823	0.00659873	0.135061	17972	0.821703	No
Stomach	320	ZNF530	ENSG00000183647.10	19	57599885	57612722	-0.00134037	0.00464632	0.77318	17972	0.979106	No
Stomach	320	ZNF134	ENSG00000213762.11	19	57614233	57624723	-0.00500345	0.00288697	0.0841096	17972	0.781893	No
Stomach	320	ZNF211	ENSG00000121417.13	19	57630395	57642779	-0.000655371	0.00376107	0.861786	17972	0.987549	No
Stomach	320	ZSCAN4	ENSG00000180532.10	19	57668935	57679152	0.00663805	0.0182607	0.716478	17972	0.973657	No
Stomach	320	ZNF551	ENSG00000204519.10	19	57681969	57717301	-0.00720576	0.00446054	0.107273	17972	0.802031	No
Stomach	320	ZNF154	ENSG00000179909.15	19	57697367	57709194	-0.00708116	0.00820565	0.388853	17972	0.922916	No
Stomach	320	ZNF671	ENSG00000083814.13	19	57719751	57727624	-0.0084838	0.00642243	0.187527	17972	0.855997	No
Stomach	320	ZNF776	ENSG00000152443.12	19	57746796	57758159	0.00230434	0.00323333	0.4766	17972	0.939137	No
Stomach	320	ZNF586	ENSG00000083828.15	19	57769655	57819740	0.00521584	0.00348661	0.135722	17972	0.821703	No
Stomach	320	ZNF552	ENSG00000178935.5	19	57803841	57814913	0.0094085	0.00459384	0.0414295	17972	0.757381	No
Stomach	320	ZNF587B	ENSG00000269343.6	19	57819940	57846238	-0.00529771	0.00491585	0.282049	17972	0.892879	No
Stomach	320	ZNF814	ENSG00000204514.9	19	57848731	57889074	0.00634662	0.00394615	0.108827	17972	0.802031	No
Stomach	320	ZNF587	ENSG00000198466.11	19	57853776	57865112	0.00251915	0.00313034	0.421603	17972	0.925297	No
Stomach	320	ZNF417	ENSG00000173480.10	19	57900296	57916610	0.00293765	0.00326272	0.368651	17972	0.920327	No
Stomach	320	ZNF418	ENSG00000196724.12	19	57921884	57935393	-0.00256918	0.00481744	0.594219	17972	0.954762	No
Stomach	320	ZNF256	ENSG00000152454.3	19	57940833	57947675	-0.00811355	0.00497666	0.10409	17972	0.797898	No
Stomach	320	C19orf18	ENSG00000177025.3	19	57958437	57974534	0.00185539	0.00777844	0.811635	17972	0.983066	No
Stomach	320	ZNF606	ENSG00000166704.11	19	57977053	58003349	0.000626751	0.00331386	0.850119	17972	0.986858	No
Stomach	320	ZSCAN1	ENSG00000152467.9	19	58034032	58054631	0.011652	0.0163507	0.47663	17972	0.939137	No
Stomach	320	ZNF135	ENSG00000176293.19	19	58059239	58086310	0.000350796	0.00462614	0.939606	17972	0.996291	No
Stomach	320	ZSCAN18	ENSG00000121413.12	19	58083838	58118427	-0.00310473	0.00377924	0.412005	17972	0.923886	No
Stomach	320	ZNF329	ENSG00000181894.14	19	58126252	58155110	-0.00747792	0.00357137	0.037118	17972	0.752327	No
Stomach	320	ZNF274	ENSG00000171606.17	19	58183029	58213562	-0.00656325	0.00368014	0.0755355	17972	0.778518	No
Stomach	320	ZNF544	ENSG00000198131.13	19	58228594	58277495	-0.000853907	0.00359936	0.812635	17972	0.983105	No
Stomach	320	ZNF8	ENSG00000278129.1	19	58278951	58302805	0.0040733	0.00307111	0.185746	17972	0.854547	No
Stomach	320	ERVK3-1	ENSG00000142396.10	19	58305319	58315663	-0.00537462	0.00252894	0.0343888	17972	0.752059	No
Stomach	320	ZSCAN22	ENSG00000182318.5	19	58327019	58342332	-0.00335743	0.00374678	0.370931	17972	0.920327	No
Stomach	320	A1BG	ENSG00000121410.11	19	58345178	58353499	0.00659984	0.00556019	0.236181	17972	0.879354	No
Stomach	320	ZNF497	ENSG00000174586.10	19	58355184	58362848	-0.00172333	0.0061838	0.78068	17972	0.979106	No
Stomach	320	ZNF837	ENSG00000152475.6	19	58367618	58381060	-0.00872788	0.00450845	0.0538263	17972	0.775219	No
Stomach	320	RPS5	ENSG00000083845.8	19	58386400	58394806	0.00263954	0.00284004	0.353432	17972	0.917859	No
Stomach	320	ZNF584	ENSG00000171574.17	19	58401504	58418327	-0.00456834	0.00341261	0.181701	17972	0.851406	No
Stomach	320	CTD-2619J13.14	ENSG00000232098.3	19	58404238	58408484	0.00392342	0.00429752	0.362007	17972	0.918676	No
Stomach	320	CTD-2619J13.17	ENSG00000268912.1	19	58428632	58431148	-0.00403718	0.0049436	0.414783	17972	0.925297	No
Stomach	320	ZNF132	ENSG00000131849.11	19	58432814	58440222	-0.0103379	0.00453853	0.0234461	17972	0.722584	No
Stomach	320	CTD-2619J13.19	ENSG00000269473.1	19	58440448	58445849	0.012584	0.0104942	0.231429	17972	0.876952	No
Stomach	320	ZNF324B	ENSG00000249471.7	19	58451604	58457833	-0.00285484	0.0039634	0.471905	17972	0.938925	No
Stomach	320	ZNF324	ENSG00000083812.11	19	58467045	58474016	-0.00305944	0.0028445	0.282993	17972	0.892879	No
Stomach	320	ZNF446	ENSG00000083838.15	19	58475764	58481230	0.000690361	0.00277655	0.803811	17972	0.982115	No
Stomach	320	SLC27A5	ENSG00000083807.9	19	58479512	58512065	0.00221187	0.00359131	0.538435	17972	0.949931	No
Stomach	320	ZBTB45	ENSG00000119574.12	19	58513530	58538911	-0.00716954	0.00274607	0.00948901	17972	0.664549	No
Stomach	320	TRIM28	ENSG00000130726.11	19	58544091	58550722	-0.000323229	0.00224205	0.885466	17972	0.990822	No
Stomach	320	CHMP2A	ENSG00000130724.8	19	58551566	58555124	0.0018853	0.00235332	0.423699	17972	0.925844	No
Stomach	320	UBE2M	ENSG00000130725.7	19	58555712	58558960	-0.0046565	0.00219416	0.0346437	17972	0.752327	No
Stomach	320	MZF1	ENSG00000099326.8	19	58561932	58572577	0.00528684	0.00360238	0.143269	17972	0.828878	No
Stomach	320	C20orf96	ENSG00000196476.11	20	270863	290778	0.00417265	0.00418713	0.319795	17972	0.908818	No
Stomach	320	ZCCHC3	ENSG00000247315.3	20	296968	300321	-0.00777611	0.00318671	0.015263	17972	0.709527	No
Stomach	320	SOX12	ENSG00000177732.8	20	325595	330224	-0.00493718	0.00452472	0.276085	17972	0.891085	No
Stomach	320	NRSN2	ENSG00000125841.12	20	346782	359660	0.00297057	0.00338404	0.380751	17972	0.920408	No
Stomach	320	TRIB3	ENSG00000101255.10	20	362835	397559	-0.010126	0.0108945	0.353402	17972	0.917859	No
Stomach	320	RBCK1	ENSG00000125826.20	20	407498	430966	0.00133467	0.00220441	0.545337	17972	0.950702	No
Stomach	320	TBC1D20	ENSG00000125875.13	20	435480	462553	0.000910855	0.00189137	0.630454	17972	0.96168	No
Stomach	320	CSNK2A1	ENSG00000101266.17	20	473591	543821	-0.00139108	0.00174403	0.425723	17972	0.92704	No
Stomach	320	TCF15	ENSG00000125878.6	20	603797	610398	0.0197572	0.0132924	0.138243	17972	0.822684	No
Stomach	320	SRXN1	ENSG00000271303.1	20	646615	653370	-0.0113922	0.00675876	0.09293	17972	0.787399	No
Stomach	320	SLC52A3	ENSG00000101276.14	20	760080	776015	0.0080368	0.00782054	0.304946	17972	0.899326	No
Stomach	320	FAM110A	ENSG00000125898.12	20	833715	857463	-0.00570699	0.00436617	0.192188	17972	0.857106	No
Stomach	320	ANGPT4	ENSG00000101280.7	20	869899	916317	0.0239778	0.0139337	0.0863169	17972	0.781893	No
Stomach	320	RSPO4	ENSG00000101282.8	20	958452	1002264	0.0270249	0.0181339	0.137204	17972	0.821703	No
Stomach	320	PSMF1	ENSG00000125818.17	20	1113263	1189415	0.00108829	0.00179995	0.545889	17972	0.950702	No
Stomach	320	TMEM74B	ENSG00000125895.5	20	1180561	1185415	-0.0014176	0.00537215	0.792056	17972	0.981075	No
Stomach	320	C20orf202	ENSG00000215595.1	20	1203454	1208274	-0.0129521	0.0128912	0.315845	17972	0.90461	No
Stomach	320	SNPH	ENSG00000101298.13	20	1266316	1309328	0.0016326	0.005789	0.778125	17972	0.979106	No
Stomach	320	SDCBP2	ENSG00000125775.14	20	1309909	1329239	-0.000521422	0.00602346	0.931075	17972	0.99491	No
Stomach	320	FKBP1A	ENSG00000088832.16	20	1368978	1393172	0.00025847	0.00197836	0.896142	17972	0.991299	No
Stomach	320	NSFL1C	ENSG00000088833.17	20	1442162	1467692	-0.00446905	0.00186251	0.0170324	17972	0.709527	No
Stomach	320	SIRPB2	ENSG00000196209.12	20	1470741	1491587	-0.0041282	0.00923957	0.655347	17972	0.965667	No
Stomach	320	SIRPB1	ENSG00000101307.15	20	1563521	1620061	-0.0134134	0.0138589	0.333902	17972	0.913963	No
Stomach	320	SIRPG	ENSG00000089012.14	20	1629152	1657779	-0.00589315	0.0130393	0.651632	17972	0.964505	No
Stomach	320	SIRPA	ENSG00000198053.11	20	1894375	1940592	-0.0030851	0.00367377	0.401713	17972	0.922916	No
Stomach	320	STK35	ENSG00000125834.12	20	2101611	2177038	0.000231826	0.00268207	0.931178	17972	0.99491	No
Stomach	320	TGM3	ENSG00000125780.11	20	2296001	2341078	-0.00334312	0.0137264	0.807744	17972	0.982115	No
Stomach	320	SNRPB	ENSG00000125835.18	20	2461634	2470853	-0.00125347	0.00225261	0.578318	17972	0.95287	No
Stomach	320	ZNF343	ENSG00000088876.11	20	2481817	2524702	0.00107402	0.00278617	0.700155	17972	0.972572	No
Stomach	320	TMC2	ENSG00000149488.12	20	2536607	2641784	0.00261163	0.0136247	0.848121	17972	0.986858	No
Stomach	320	NOP56	ENSG00000101361.16	20	2652145	2658393	-0.000646294	0.00323203	0.841644	17972	0.985794	No
Stomach	320	IDH3B	ENSG00000101365.20	20	2658395	2664219	-0.00205379	0.00204667	0.316445	17972	0.90531	No
Stomach	320	EBF4	ENSG00000088881.20	20	2692878	2760108	0.00572174	0.0043542	0.189832	17972	0.856738	No
Stomach	320	CPXM1	ENSG00000088882.7	20	2794069	2800637	0.0050226	0.0165421	0.761626	17972	0.979106	No
Stomach	320	PCED1A	ENSG00000132635.16	20	2835314	2841190	0.00239293	0.003027	0.429848	17972	0.927941	No
Stomach	320	VPS16	ENSG00000215305.9	20	2840703	2866732	0.00418908	0.00208912	0.045847	17972	0.765221	No
Stomach	320	PTPRA	ENSG00000132670.20	20	2873420	3039076	-0.00213132	0.00181245	0.24056	17972	0.881673	No
Stomach	320	GNRH2	ENSG00000125787.11	20	3043622	3045747	-0.0486291	0.0147897	0.00112964	17972	0.520799	No
Stomach	320	MRPS26	ENSG00000125901.5	20	3045945	3048254	-0.0069593	0.00245422	0.00488633	17972	0.664549	No
Stomach	320	OXT	ENSG00000101405.3	20	3071620	3072517	-0.0433292	0.0188825	0.0224467	17972	0.718493	No
Stomach	320	UBOX5	ENSG00000185019.16	20	3107573	3160196	-0.00090346	0.00263433	0.731874	17972	0.9767	No
Stomach	320	FASTKD5	ENSG00000215251.3	20	3146519	3149260	-0.00658693	0.00366536	0.073336	17972	0.778518	No
Stomach	320	LZTS3	ENSG00000088899.14	20	3162617	3173592	-0.0106813	0.00462092	0.021487	17972	0.718493	No
Stomach	320	DDRGK1	ENSG00000198171.12	20	3190350	3204685	-0.00112729	0.00256933	0.661162	17972	0.967434	No
Stomach	320	ITPA	ENSG00000125877.12	20	3208868	3223870	0.00103149	0.0029675	0.728388	17972	0.975509	No
Stomach	320	SLC4A11	ENSG00000088836.12	20	3227417	3239190	-0.0043512	0.0081891	0.595578	17972	0.95478	No
Stomach	320	RP4-794I6.4	ENSG00000277287.1	20	3239705	3245382	-0.0109381	0.0124399	0.379959	17972	0.920408	No
Stomach	320	C20orf194	ENSG00000088854.12	20	3249305	3407625	0.00133163	0.0029081	0.647356	17972	0.962989	No
Stomach	320	ATRN	ENSG00000088812.17	20	3471040	3651122	-0.000304707	0.00267727	0.909463	17972	0.993247	No
Stomach	320	ADAM33	ENSG00000149451.17	20	3667965	3682246	0.0077705	0.00540748	0.15177	17972	0.836056	No
Stomach	320	SIGLEC1	ENSG00000088827.12	20	3686970	3707128	-0.00652106	0.00948322	0.492213	17972	0.94147	No
Stomach	320	HSPA12B	ENSG00000132622.10	20	3732667	3753111	-0.00444283	0.00548066	0.41822	17972	0.925297	No
Stomach	320	C20orf27	ENSG00000101220.17	20	3753508	3768387	-0.00385911	0.00501311	0.442026	17972	0.932141	No
Stomach	320	SPEF1	ENSG00000101222.12	20	3777504	3781448	-0.00457619	0.0149119	0.759148	17972	0.979106	No
Stomach	320	CENPB	ENSG00000125817.7	20	3783851	3786690	-0.00255655	0.00220313	0.246809	17972	0.881673	No
Stomach	320	CDC25B	ENSG00000101224.17	20	3786772	3806121	0.00266118	0.00430829	0.537252	17972	0.949931	No
Stomach	320	LINC01730	ENSG00000275491.1	20	3808357	3812434	-0.00710276	0.0157093	0.651499	17972	0.964505	No
Stomach	320	AP5S1	ENSG00000125843.10	20	3820524	3828837	0.00460082	0.00383749	0.231513	17972	0.877057	No
Stomach	320	MAVS	ENSG00000088888.17	20	3846799	3876123	0.000718692	0.00261509	0.783641	17972	0.979592	No
Stomach	320	PANK2	ENSG00000125779.21	20	3888869	3926958	-0.000703903	0.00228794	0.758557	17972	0.979106	No
Stomach	320	RNF24	ENSG00000101236.16	20	3927309	4015582	-0.000190003	0.00460939	0.967147	17972	0.997795	No
Stomach	320	SMOX	ENSG00000088826.17	20	4120980	4187747	0.00773141	0.00658473	0.241275	17972	0.881673	No
Stomach	320	ADRA1D	ENSG00000171873.7	20	4220631	4249074	-0.00787645	0.0139718	0.573355	17972	0.952045	No
Stomach	320	PRNP	ENSG00000171867.16	20	4686236	4701590	-0.00165482	0.00347225	0.634009	17972	0.962379	No
Stomach	320	PRND	ENSG00000171864.4	20	4721910	4728460	0.022818	0.0253955	0.369642	17972	0.920327	No
Stomach	320	RASSF2	ENSG00000101265.15	20	4780023	4823645	0.00205571	0.0051293	0.688871	17972	0.970138	No
Stomach	320	SLC23A2	ENSG00000089057.14	20	4852356	5010293	0.00399476	0.00337665	0.237731	17972	0.881037	No
Stomach	320	RP5-1116H23.4	ENSG00000278816.1	20	5061037	5061340	-0.00016821	0.0187865	0.992862	17972	0.999835	No
Stomach	320	RP5-1116H23.3	ENSG00000277425.1	20	5066082	5068154	0.0152902	0.0162851	0.34854	17972	0.917859	No
Stomach	320	TMEM230	ENSG00000089063.14	20	5068232	5113103	0.0012156	0.00247985	0.62436	17972	0.961196	No
Stomach	320	PCNA	ENSG00000132646.10	20	5114953	5126626	0.00109282	0.00355852	0.758983	17972	0.979106	No
Stomach	320	CDS2	ENSG00000101290.13	20	5126786	5197887	-0.00518683	0.00256157	0.0437726	17972	0.758183	No
Stomach	320	LINC00654	ENSG00000205181.5	20	5496067	5504613	0.00358008	0.00791687	0.651447	17972	0.964505	No
Stomach	320	GPCPD1	ENSG00000125772.12	20	5544404	5611026	-0.000232977	0.0049449	0.962453	17972	0.997086	No
Stomach	320	C20orf196	ENSG00000171984.14	20	5750393	5863912	0.00778421	0.00460427	0.0919496	17972	0.787399	No
Stomach	320	CHGB	ENSG00000089199.9	20	5911430	5925361	-0.0214506	0.0116911	0.0675349	17972	0.778518	No
Stomach	320	TRMT6	ENSG00000089195.14	20	5937235	5950558	-0.00553737	0.00329057	0.0934613	17972	0.787399	No
Stomach	320	MCM8	ENSG00000125885.13	20	5950652	5998977	0.00221401	0.00511513	0.665447	17972	0.968073	No
Stomach	320	RP5-967N21.11	ENSG00000275632.1	20	6000418	6000941	-0.0103802	0.00921301	0.26078	17972	0.886297	No
Stomach	320	CRLS1	ENSG00000088766.11	20	6006090	6040053	-0.00483332	0.00294897	0.102271	17972	0.797898	No
Stomach	320	LRRN4	ENSG00000125872.7	20	6040778	6054049	0.0195333	0.0212897	0.359621	17972	0.91835	No
Stomach	320	RP5-1056H1.2	ENSG00000278192.1	20	6065966	6067897	-0.00899068	0.0128629	0.485121	17972	0.939474	No
Stomach	320	FERMT1	ENSG00000101311.15	20	6074845	6123544	4.76244e-05	0.00795525	0.995227	17972	0.999835	No
Stomach	320	BMP2	ENSG00000125845.6	20	6767664	6780280	-0.00593309	0.00538058	0.271054	17972	0.888375	No
Stomach	320	TMX4	ENSG00000125827.8	20	7977348	8019829	0.00122288	0.00256908	0.634424	17972	0.962379	No
Stomach	320	PLCB1	ENSG00000182621.17	20	8077251	8968360	0.00829355	0.00476726	0.0829462	17972	0.781893	No
Stomach	320	PLCB4	ENSG00000101333.16	20	9068763	9481242	-0.00285954	0.00448281	0.524035	17972	0.948279	No
Stomach	320	LAMP5	ENSG00000125869.9	20	9514358	9530524	0.0115746	0.0117749	0.32641	17972	0.912062	No
Stomach	320	PAK5	ENSG00000101349.16	20	9537389	9839041	-0.0356962	0.0149778	0.0177858	17972	0.709527	No
Stomach	320	ANKEF1	ENSG00000132623.15	20	10035041	10058303	-0.00871392	0.00500941	0.0829772	17972	0.781893	No
Stomach	320	SNAP25	ENSG00000132639.12	20	10218830	10307418	-0.00883314	0.0082472	0.285015	17972	0.893284	No
Stomach	320	MKKS	ENSG00000125863.18	20	10401009	10434222	-0.00347311	0.00234158	0.13907	17972	0.823186	No
Stomach	320	SLX4IP	ENSG00000149346.14	20	10435303	10636829	0.00246827	0.00373295	0.508987	17972	0.945828	No
Stomach	320	JAG1	ENSG00000101384.11	20	10637684	10674107	-0.00468686	0.00486093	0.335732	17972	0.914675	No
Stomach	320	BTBD3	ENSG00000132640.14	20	11890723	11926609	0.00738323	0.00457808	0.107861	17972	0.802031	No
Stomach	320	SPTLC3	ENSG00000172296.12	20	13008979	13169103	-1.62139e-05	0.00478328	0.997298	17972	0.999835	No
Stomach	320	ISM1	ENSG00000101230.5	20	13221771	13300651	0.00258987	0.0115842	0.823246	17972	0.983486	No
Stomach	320	TASP1	ENSG00000089123.15	20	13389392	13638940	-0.0064315	0.00359204	0.0743905	17972	0.778518	No
Stomach	320	ESF1	ENSG00000089048.14	20	13714322	13784886	-0.00546888	0.00305368	0.0743217	17972	0.778518	No
Stomach	320	NDUFAF5	ENSG00000101247.17	20	13784950	13821582	-0.000400967	0.00343212	0.907075	17972	0.993031	No
Stomach	320	MACROD2	ENSG00000172264.16	20	13995369	16053197	0.00278637	0.00574294	0.627904	17972	0.961276	No
Stomach	320	FLRT3	ENSG00000125848.9	20	14322988	14337616	-0.00128847	0.00848537	0.879411	17972	0.989344	No
Stomach	320	KIF16B	ENSG00000089177.18	20	16272104	16573434	0.00302034	0.00314087	0.337017	17972	0.914675	No
Stomach	320	SNRPB2	ENSG00000125870.10	20	16729961	16742563	-0.00210403	0.00236079	0.373518	17972	0.920408	No
Stomach	320	PCSK2	ENSG00000125851.9	20	17226107	17484578	-0.00542339	0.0103652	0.601203	17972	0.955739	No
Stomach	320	BFSP1	ENSG00000125864.13	20	17493905	17569220	-0.00915498	0.0075512	0.226324	17972	0.874578	No
Stomach	320	DSTN	ENSG00000125868.15	20	17569863	17609919	-0.00468521	0.00308889	0.130379	17972	0.817003	No
Stomach	320	RRBP1	ENSG00000125844.15	20	17613678	17682295	0.00182992	0.00324637	0.573395	17972	0.952045	No
Stomach	320	SNX5	ENSG00000089006.16	20	17941597	17968912	-0.0014501	0.00215137	0.500811	17972	0.943734	No
Stomach	320	MGME1	ENSG00000125871.13	20	17968981	17991122	0.00083478	0.00276652	0.763058	17972	0.979106	No
Stomach	320	OVOL2	ENSG00000125850.10	20	17996561	18059188	-0.00222748	0.0119066	0.851726	17972	0.987313	No
Stomach	320	PET117	ENSG00000232838.3	20	18137873	18143169	-0.0117053	0.00440273	0.00826949	17972	0.664549	No
Stomach	320	KAT14	ENSG00000149474.13	20	18138118	18188387	-0.000956188	0.00333205	0.774337	17972	0.979106	No
Stomach	320	ZNF133	ENSG00000125846.15	20	18288283	18316996	0.000762145	0.00278467	0.78451	17972	0.979733	No
Stomach	320	DZANK1	ENSG00000089091.16	20	18383367	18467126	0.000933707	0.00407348	0.818858	17972	0.983486	No
Stomach	320	POLR3F	ENSG00000132664.11	20	18467282	18484643	-0.00323306	0.00274188	0.239283	17972	0.881524	No
Stomach	320	RBBP9	ENSG00000089050.15	20	18486540	18497243	0.000286654	0.00307752	0.925851	17972	0.99479	No
Stomach	320	SEC23B	ENSG00000101310.14	20	18507493	18561415	-0.00322702	0.00365632	0.378171	17972	0.920408	No
Stomach	320	LINC00493	ENSG00000232388.4	20	18567347	18569563	-0.00356835	0.00280506	0.204325	17972	0.862576	No
Stomach	320	DTD1	ENSG00000125821.11	20	18587893	18763917	0.00159088	0.00275387	0.563912	17972	0.951697	No
Stomach	320	LINC00652	ENSG00000179935.9	20	18786065	18794335	-0.0040378	0.0114301	0.724144	17972	0.974374	No
Stomach	320	RP5-1068E13.7	ENSG00000273148.1	20	18794529	18796067	0.00583485	0.00663935	0.380203	17972	0.920408	No
Stomach	320	SLC24A3	ENSG00000185052.11	20	19212646	19722937	-0.000505011	0.00489149	0.91784	17972	0.993924	No
Stomach	320	RP1-122P22.4	ENSG00000268628.2	20	19756390	19758037	0.00966003	0.0140295	0.491642	17972	0.94147	No
Stomach	320	RP1-122P22.2	ENSG00000233895.1	20	19758148	19809675	-0.00402835	0.0078729	0.609258	17972	0.958903	No
Stomach	320	RP5-999L4.2	ENSG00000275142.1	20	19871891	19872284	0.0130303	0.0178818	0.466764	17972	0.938546	No
Stomach	320	RIN2	ENSG00000132669.12	20	19886521	20002457	0.00290723	0.00340637	0.394085	17972	0.922916	No
Stomach	320	NAA20	ENSG00000173418.11	20	20017116	20033655	-0.002737	0.00202321	0.177144	17972	0.85101	No
Stomach	320	CRNKL1	ENSG00000101343.14	20	20034368	20056046	-0.00237802	0.00261564	0.364004	17972	0.919245	No
Stomach	320	INSM1	ENSG00000173404.4	20	20368121	20370949	-0.00186063	0.0151858	0.902566	17972	0.992652	No
Stomach	320	RALGAPA2	ENSG00000188559.13	20	20389552	20712488	-0.00285519	0.00296458	0.336277	17972	0.914675	No
Stomach	320	KIZ	ENSG00000088970.15	20	21125983	21246622	0.00122519	0.0030766	0.690748	17972	0.970138	No
Stomach	320	XRN2	ENSG00000088930.7	20	21326279	21389827	0.000426201	0.00207837	0.837661	17972	0.984639	No
Stomach	320	RP5-984P4.6	ENSG00000278041.1	20	21499261	21502934	-0.00686132	0.0127649	0.591314	17972	0.954115	No
Stomach	320	NKX2-2	ENSG00000125820.5	20	21511010	21514026	-0.00573035	0.0103094	0.578738	17972	0.95287	No
Stomach	320	LINC00261	ENSG00000259974.2	20	22547671	22578642	-0.0365077	0.0133133	0.00647198	17972	0.664549	No
Stomach	320	FOXA2	ENSG00000125798.14	20	22581005	22585455	-0.00986042	0.0118785	0.407144	17972	0.922916	No
Stomach	320	THBD	ENSG00000178726.6	20	23045633	23049741	-0.00762542	0.00749711	0.309924	17972	0.90127	No
Stomach	320	CD93	ENSG00000125810.9	20	23079349	23086340	0.00671266	0.0058925	0.255539	17972	0.884261	No
Stomach	320	RP4-737E23.2	ENSG00000230387.2	20	23187961	23190307	0.0201674	0.0207062	0.330858	17972	0.913963	No
Stomach	320	NXT1	ENSG00000132661.3	20	23350736	23354777	-0.00145613	0.0035591	0.68274	17972	0.969516	No
Stomach	320	LINC01431	ENSG00000232645.5	20	23356594	23358116	0.00214026	0.00814425	0.792891	17972	0.981075	No
Stomach	320	GZF1	ENSG00000125812.15	20	23362182	23373063	-0.000685713	0.00312634	0.82654	17972	0.983486	No
Stomach	320	NAPB	ENSG00000125814.17	20	23374519	23421519	0.00305093	0.00263608	0.248047	17972	0.881724	No
Stomach	320	CST3	ENSG00000101439.8	20	23626706	23638473	-0.00236454	0.00384102	0.538627	17972	0.949931	No
Stomach	320	RP11-218C14.8	ENSG00000270001.1	20	23631826	23632316	-0.00401366	0.0103616	0.698767	17972	0.972249	No
Stomach	320	CST2	ENSG00000170369.3	20	23823769	23826731	-0.0275965	0.023805	0.247274	17972	0.881673	No
Stomach	320	SYNDIG1	ENSG00000101463.5	20	24469199	24666616	0.0113529	0.0105161	0.281202	17972	0.892879	No
Stomach	320	RP4-568C11.4	ENSG00000274173.1	20	24931840	24932983	0.000440866	0.0111206	0.968403	17972	0.998116	No
Stomach	320	CST7	ENSG00000077984.5	20	24949230	24959928	-0.010668	0.00802161	0.184567	17972	0.853764	No
Stomach	320	APMAP	ENSG00000101474.11	20	24962925	24992979	-0.000334333	0.00251669	0.894404	17972	0.991299	No
Stomach	320	ACSS1	ENSG00000154930.14	20	25006230	25058980	0.00712539	0.00436041	0.103291	17972	0.797898	No
Stomach	320	VSX1	ENSG00000100987.14	20	25070885	25082365	0.0123055	0.0179728	0.494083	17972	0.942604	No
Stomach	320	ENTPD6	ENSG00000197586.12	20	25195693	25226447	0.00467469	0.00261866	0.075254	17972	0.778518	No
Stomach	320	RP5-965G21.3	ENSG00000277938.1	20	25229150	25231933	0.000164646	0.00721033	0.981797	17972	0.998833	No
Stomach	320	RP5-965G21.4	ENSG00000274414.1	20	25239007	25245229	0.00184384	0.00978848	0.850716	17972	0.986939	No
Stomach	320	PYGB	ENSG00000100994.11	20	25248069	25298014	0.00608859	0.00481303	0.206852	17972	0.862576	No
Stomach	320	ABHD12	ENSG00000100997.18	20	25294743	25390983	-0.000660668	0.00243577	0.786397	17972	0.979733	No
Stomach	320	GINS1	ENSG00000101003.9	20	25407727	25452628	0.00599892	0.00656815	0.361805	17972	0.918676	No
Stomach	320	NINL	ENSG00000101004.14	20	25452705	25585517	0.00911212	0.00430325	0.0350457	17972	0.752327	No
Stomach	320	NANP	ENSG00000170191.4	20	25612935	25624156	0.00408254	0.00373551	0.275321	17972	0.891085	No
Stomach	320	ZNF337	ENSG00000130684.13	20	25685567	25696841	-0.00427676	0.00403075	0.289534	17972	0.895685	No
Stomach	320	FAM182B	ENSG00000175170.14	20	25763466	25868225	-0.0157053	0.0107828	0.146303	17972	0.833325	No
Stomach	320	RP4-760C5.3	ENSG00000231081.1	20	26008791	26010531	-0.0238482	0.0156611	0.128877	17972	0.813837	No
Stomach	320	LINC01597	ENSG00000205611.4	20	30278906	30288479	0.0244547	0.0209572	0.244188	17972	0.881673	No
Stomach	320	DEFB124	ENSG00000180383.3	20	31465506	31473038	-0.0135609	0.015659	0.387181	17972	0.922491	No
Stomach	320	REM1	ENSG00000088320.3	20	31475293	31484905	-0.00496749	0.00728834	0.496042	17972	0.942791	No
Stomach	320	HM13	ENSG00000101294.16	20	31514428	31577923	0.00179143	0.00285209	0.530413	17972	0.948406	No
Stomach	320	ID1	ENSG00000125968.8	20	31605283	31606515	-1.17116e-05	0.00978366	0.999046	17972	0.999835	No
Stomach	320	COX4I2	ENSG00000131055.4	20	31637888	31645006	-0.00187426	0.00658174	0.77602	17972	0.979106	No
Stomach	320	BCL2L1	ENSG00000171552.12	20	31664452	31723989	-0.00165271	0.00300501	0.582741	17972	0.952871	No
Stomach	320	TPX2	ENSG00000088325.15	20	31739271	31801805	0.00263302	0.00770714	0.732868	17972	0.9767	No
Stomach	320	MYLK2	ENSG00000101306.10	20	31819308	31834689	0.00287857	0.0144826	0.842586	17972	0.986034	No
Stomach	320	FOXS1	ENSG00000179772.7	20	31844301	31845619	-0.00658851	0.0126756	0.603603	17972	0.956933	No
Stomach	320	DUSP15	ENSG00000149599.15	20	31847637	31870701	-0.00904413	0.00742861	0.224388	17972	0.873032	No
Stomach	320	TTLL9	ENSG00000131044.16	20	31870748	31944341	0.0221009	0.0119594	0.0655934	17972	0.778518	No
Stomach	320	PDRG1	ENSG00000088356.5	20	31944964	31952092	-0.00245627	0.00261739	0.348776	17972	0.917859	No
Stomach	320	XKR7	ENSG00000260903.2	20	31968002	32003387	-0.0193496	0.0116717	0.0984044	17972	0.792704	No
Stomach	320	CCM2L	ENSG00000101331.15	20	32010450	32032180	0.00311908	0.00544338	0.567074	17972	0.952045	No
Stomach	320	HCK	ENSG00000101336.13	20	32052188	32101856	-0.00572795	0.00528039	0.278905	17972	0.891584	No
Stomach	320	TM9SF4	ENSG00000101337.15	20	32109506	32167258	-0.000363582	0.00185548	0.844783	17972	0.986577	No
Stomach	320	PLAGL2	ENSG00000126003.6	20	32192503	32207791	-0.00172718	0.0039953	0.665834	17972	0.968307	No
Stomach	320	POFUT1	ENSG00000101346.13	20	32207880	32238667	-0.000547394	0.00261247	0.834177	17972	0.983804	No
Stomach	320	KIF3B	ENSG00000101350.7	20	32277664	32335011	0.00136251	0.00228709	0.551802	17972	0.950958	No
Stomach	320	RP11-358N2.2	ENSG00000277692.1	20	32355053	32355734	0.00229271	0.010882	0.833275	17972	0.983746	No
Stomach	320	ASXL1	ENSG00000171456.16	20	32358344	32439319	0.0062413	0.00321668	0.0532874	17972	0.774117	No
Stomach	320	NOL4L	ENSG00000197183.14	20	32443059	32585074	-0.00149119	0.00392788	0.70448	17972	0.973051	No
Stomach	320	C20orf203	ENSG00000198547.8	20	32631652	32673941	-0.000342759	0.015441	0.982305	17972	0.998833	No
Stomach	320	COMMD7	ENSG00000149600.11	20	32702691	32743997	0.000712522	0.00203793	0.726864	17972	0.975236	No
Stomach	320	DNMT3B	ENSG00000088305.18	20	32762385	32809356	0.000637387	0.00437835	0.884354	17972	0.99075	No
Stomach	320	MAPRE1	ENSG00000101367.8	20	32819893	32850405	0.000350432	0.00243854	0.88583	17972	0.990822	No
Stomach	320	RP5-1085F17.3	ENSG00000260257.2	20	32856621	32858751	0.00446143	0.00436773	0.307868	17972	0.900569	No
Stomach	320	EFCAB8	ENSG00000215529.12	20	32858923	32961609	0.00749739	0.0129061	0.561736	17972	0.951647	No
Stomach	320	BPIFB2	ENSG00000078898.6	20	33007600	33023709	0.0328046	0.0276083	0.235695	17972	0.879061	No
Stomach	320	BPIFB1	ENSG00000125999.10	20	33273480	33309878	-0.0237463	0.0213979	0.268001	17972	0.88736	No
Stomach	320	CDK5RAP1	ENSG00000101391.20	20	33358839	33401561	0.000387372	0.00215638	0.857557	17972	0.987549	No
Stomach	320	SNTA1	ENSG00000101400.5	20	33407955	33443892	0.00118688	0.00362052	0.743279	17972	0.978078	No
Stomach	320	CBFA2T2	ENSG00000078699.21	20	33490075	33650036	0.00152611	0.00284115	0.591568	17972	0.954115	No
Stomach	320	RP1-63M2.7	ENSG00000275223.1	20	33655701	33656423	0.0106083	0.00880984	0.229491	17972	0.875429	No
Stomach	320	NECAB3	ENSG00000125967.16	20	33657087	33674463	0.00264716	0.00313612	0.399297	17972	0.922916	No
Stomach	320	ACTL10	ENSG00000182584.4	20	33666498	33668525	-0.00728101	0.00651298	0.2645	17972	0.887349	No
Stomach	320	E2F1	ENSG00000101412.12	20	33675683	33686404	-0.00148424	0.00682649	0.828026	17972	0.983486	No
Stomach	320	PXMP4	ENSG00000101417.11	20	33702754	33720319	0.000585037	0.00355498	0.869395	17972	0.987715	No
Stomach	320	ZNF341	ENSG00000131061.13	20	33731657	33792269	0.0050516	0.00408711	0.217438	17972	0.866654	No
Stomach	320	CHMP4B	ENSG00000101421.3	20	33811304	33854366	0.000211918	0.00214401	0.92133	17972	0.994345	No
Stomach	320	RALY-AS1	ENSG00000228265.5	20	33983052	33994357	0.0121335	0.00577406	0.0364468	17972	0.752327	No
Stomach	320	RP5-1125A11.7	ENSG00000276073.1	20	33985617	33988989	0.00240433	0.00725897	0.740709	17972	0.97792	No
Stomach	320	RP5-1125A11.6	ENSG00000275784.1	20	33989480	33991818	-0.0150134	0.0130201	0.249794	17972	0.882254	No
Stomach	320	RALY	ENSG00000125970.11	20	33993646	34108308	-2.87378e-07	0.00169225	0.999865	17972	0.999865	No
Stomach	320	EIF2S2	ENSG00000125977.6	20	34088298	34112332	0.000166818	0.00245166	0.945797	17972	0.996386	No
Stomach	320	ASIP	ENSG00000101440.9	20	34194569	34269344	0.0267089	0.016052	0.0971836	17972	0.789259	No
Stomach	320	AHCY	ENSG00000101444.12	20	34280268	34311802	0.00665002	0.0028333	0.019575	17972	0.717745	No
Stomach	320	ITCH	ENSG00000078747.14	20	34363235	34511393	0.00156625	0.00172734	0.365277	17972	0.919589	No
Stomach	320	DYNLRB1	ENSG00000125971.16	20	34516409	34540958	-0.000836166	0.00213315	0.695348	17972	0.971303	No
Stomach	320	MAP1LC3A	ENSG00000101460.12	20	34546854	34560345	-0.00508382	0.00406944	0.212547	17972	0.864551	No
Stomach	320	PIGU	ENSG00000101464.10	20	34560542	34677085	0.000981287	0.00276934	0.723335	17972	0.974374	No
Stomach	320	NCOA6	ENSG00000198646.13	20	34689097	34825649	-0.00144139	0.00218334	0.509652	17972	0.945828	No
Stomach	320	TP53INP2	ENSG00000078804.12	20	34704290	34713439	0.00936085	0.00600902	0.120342	17972	0.805911	No
Stomach	320	GGT7	ENSG00000131067.16	20	34844720	34872860	0.00293215	0.00290569	0.313743	17972	0.903486	No
Stomach	320	ACSS2	ENSG00000131069.19	20	34872146	34927962	-0.00285576	0.00341761	0.404049	17972	0.922916	No
Stomach	320	GSS	ENSG00000100983.9	20	34928430	34955817	0.00775799	0.00305181	0.0115253	17972	0.666412	No
Stomach	320	MYH7B	ENSG00000078814.15	20	34975403	35002403	-0.00391491	0.00532805	0.463055	17972	0.938546	No
Stomach	320	TRPC4AP	ENSG00000100991.11	20	35002438	35092871	0.00337558	0.00213769	0.115379	17972	0.8042	No
Stomach	320	EDEM2	ENSG00000088298.12	20	35115357	35147364	0.00241858	0.00224799	0.282848	17972	0.892879	No
Stomach	320	PROCR	ENSG00000101000.5	20	35172073	35216240	-0.000344117	0.0055898	0.950953	17972	0.996562	No
Stomach	320	MMP24-AS1	ENSG00000126005.16	20	35201745	35278131	-0.00205364	0.00301296	0.49602	17972	0.942791	No
Stomach	320	MMP24	ENSG00000125966.9	20	35226654	35276360	0.005204	0.00873601	0.551831	17972	0.950958	No
Stomach	320	EIF6	ENSG00000242372.6	20	35278907	35284985	0.00136482	0.00239713	0.569544	17972	0.952045	No
Stomach	320	UQCC1	ENSG00000101019.21	20	35302566	35412141	0.000217907	0.00261008	0.933521	17972	0.995563	No
Stomach	320	GDF5	ENSG00000125965.8	20	35433347	35454746	-0.0155409	0.0173496	0.37111	17972	0.920327	No
Stomach	320	CEP250	ENSG00000126001.15	20	35455164	35519280	0.00249344	0.00267727	0.352432	17972	0.917859	No
Stomach	320	ERGIC3	ENSG00000125991.19	20	35542021	35557634	0.00183916	0.00210484	0.382944	17972	0.920408	No
Stomach	320	SPAG4	ENSG00000061656.9	20	35615892	35621049	0.000862201	0.00630826	0.891377	17972	0.991299	No
Stomach	320	CPNE1	ENSG00000214078.12	20	35626031	35664759	0.00372755	0.00397255	0.348836	17972	0.917859	No
Stomach	320	RBM12	ENSG00000244462.7	20	35648925	35655201	0.00131446	0.00280374	0.639539	17972	0.962659	No
Stomach	320	NFS1	ENSG00000244005.12	20	35668055	35699271	-0.00165768	0.00272434	0.54334	17972	0.950652	No
Stomach	320	ROMO1	ENSG00000125995.15	20	35699360	35700984	-0.00167705	0.00336208	0.618279	17972	0.959975	No
Stomach	320	RBM39	ENSG00000131051.22	20	35703610	35742312	0.000599627	0.00232024	0.796251	17972	0.981232	No
Stomach	320	PHF20	ENSG00000025293.16	20	35771974	35950381	0.000146353	0.00283657	0.958886	17972	0.997086	No
Stomach	320	SCAND1	ENSG00000171222.10	20	35953617	35959472	-0.00244449	0.00288881	0.398124	17972	0.922916	No
Stomach	320	CNBD2	ENSG00000149646.12	20	35955360	36030700	-0.0077222	0.0145758	0.596648	17972	0.954999	No
Stomach	320	NORAD	ENSG00000260032.1	20	36045622	36050960	-0.00183736	0.00226473	0.417845	17972	0.925297	No
Stomach	320	EPB41L1	ENSG00000088367.21	20	36091504	36232799	-0.00122241	0.00338591	0.718334	17972	0.973657	No
Stomach	320	RP11-234K24.6	ENSG00000278035.1	20	36233851	36234297	-0.0198637	0.0127667	0.120794	17972	0.805911	No
Stomach	320	AAR2	ENSG00000131043.11	20	36236459	36270918	-0.00349898	0.00257142	0.174631	17972	0.85101	No
Stomach	320	DLGAP4	ENSG00000080845.17	20	36306336	36528637	0.00242987	0.00292712	0.407133	17972	0.922916	No
Stomach	320	MYL9	ENSG00000101335.9	20	36541484	36551447	-0.000632308	0.00560561	0.910266	17972	0.993459	No
Stomach	320	TGIF2	ENSG00000118707.9	20	36573488	36593950	0.0034263	0.00353764	0.333567	17972	0.913963	No
Stomach	320	C20orf24	ENSG00000101084.17	20	36605734	36612317	-0.0040901	0.00266513	0.125925	17972	0.810644	No
Stomach	320	SLA2	ENSG00000101082.13	20	36612558	36646216	0.00813069	0.00830999	0.328659	17972	0.913353	No
Stomach	320	NDRG3	ENSG00000101079.20	20	36651766	36746078	0.00425185	0.00305308	0.164766	17972	0.845131	No
Stomach	320	DSN1	ENSG00000149636.15	20	36751791	36773818	-0.000851637	0.00349537	0.807672	17972	0.982115	No
Stomach	320	SOGA1	ENSG00000149639.14	20	36777442	36863686	0.000579718	0.00288546	0.840906	17972	0.985549	No
Stomach	320	TLDC2	ENSG00000101342.9	20	36876121	36894235	0.0127015	0.0065298	0.0526966	17972	0.774117	No
Stomach	320	SAMHD1	ENSG00000101347.8	20	36890229	36951843	0.0078937	0.00446117	0.0778455	17972	0.779628	No
Stomach	320	RBL1	ENSG00000080839.11	20	36996349	37095784	0.000173403	0.00387277	0.964317	17972	0.997465	No
Stomach	320	MROH8	ENSG00000101353.14	20	37101226	37179588	0.00608714	0.00547161	0.266822	17972	0.88736	No
Stomach	320	RPN2	ENSG00000118705.16	20	37178410	37241623	0.00380187	0.00280859	0.176871	17972	0.85101	No
Stomach	320	MANBAL	ENSG00000101363.12	20	37289638	37317260	0.0016846	0.00223662	0.45193	17972	0.935891	No
Stomach	320	SRC	ENSG00000197122.11	20	37344685	37406050	0.00391314	0.00348673	0.26264	17972	0.886711	No
Stomach	320	BLCAP	ENSG00000166619.12	20	37492472	37527931	-0.000881646	0.00263542	0.738209	17972	0.97759	No
Stomach	320	NNAT	ENSG00000053438.8	20	37521215	37523693	0.00797006	0.0107713	0.459923	17972	0.937159	No
Stomach	320	CTNNBL1	ENSG00000132792.18	20	37693955	37872129	-0.00187657	0.003044	0.538048	17972	0.949931	No
Stomach	320	VSTM2L	ENSG00000132821.11	20	37903104	37945350	-0.012485	0.00727327	0.0870977	17972	0.781893	No
Stomach	320	TTI1	ENSG00000101407.12	20	37983007	38033468	-0.00283034	0.00244067	0.247117	17972	0.881673	No
Stomach	320	RPRD1B	ENSG00000101413.11	20	38033546	38127386	-0.00155222	0.00241954	0.52167	17972	0.948069	No
Stomach	320	TGM2	ENSG00000198959.11	20	38127781	38166578	0.000320807	0.00725965	0.964782	17972	0.997645	No
Stomach	320	KIAA1755	ENSG00000149633.11	20	38210488	38260772	0.0098426	0.00596977	0.100254	17972	0.795068	No
Stomach	320	BPI	ENSG00000101425.12	20	38260149	38337505	-0.0180398	0.0178567	0.313194	17972	0.903469	No
Stomach	320	LBP	ENSG00000129988.5	20	38346356	38377023	0.0451845	0.024671	0.0680265	17972	0.778518	No
Stomach	320	RP4-564F22.5	ENSG00000224635.1	20	38406011	38416797	-0.0208219	0.0153685	0.176493	17972	0.85101	No
Stomach	320	RP4-564F22.7	ENSG00000275401.1	20	38418483	38419202	-0.00215334	0.019667	0.912887	17972	0.993824	No
Stomach	320	RALGAPB	ENSG00000170471.14	20	38472816	38578861	-0.00105136	0.00171086	0.539339	17972	0.949994	No
Stomach	320	ARHGAP40	ENSG00000124143.10	20	38601934	38651035	0.000183758	0.0166766	0.991216	17972	0.999435	No
Stomach	320	ACTR5	ENSG00000101442.9	20	38748442	38772520	-0.00286522	0.00240172	0.233824	17972	0.879061	No
Stomach	320	PPP1R16B	ENSG00000101445.9	20	38805705	38923024	0.00127253	0.00755747	0.866398	17972	0.987715	No
Stomach	320	FAM83D	ENSG00000101447.14	20	38926312	38953106	0.0153891	0.012147	0.206179	17972	0.862576	No
Stomach	320	RP4-616B8.5	ENSG00000274825.1	20	38955910	38956547	0.00394741	0.0168427	0.814859	17972	0.983486	No
Stomach	320	DHX35	ENSG00000101452.14	20	38962299	39039723	-6.12312e-05	0.00380273	0.987164	17972	0.999423	No
Stomach	320	MAFB	ENSG00000204103.3	20	40685848	40689240	0.00710273	0.00556906	0.203164	17972	0.862576	No
Stomach	320	RP4-644L1.2	ENSG00000229771.2	20	40696499	40698616	-0.0446521	0.0208095	0.0327004	17972	0.746339	No
Stomach	320	TOP1	ENSG00000198900.5	20	41028818	41124487	-0.00300053	0.0029147	0.304105	17972	0.899068	No
Stomach	320	PLCG1	ENSG00000124181.14	20	41136960	41188552	-0.000458987	0.0026582	0.863029	17972	0.987582	No
Stomach	320	ZHX3	ENSG00000174306.21	20	41178448	41317672	0.00169141	0.00362006	0.640675	17972	0.962659	No
Stomach	320	LPIN3	ENSG00000132793.11	20	41340920	41359965	0.00610594	0.00437902	0.164247	17972	0.845131	No
Stomach	320	EMILIN3	ENSG00000183798.4	20	41360583	41366827	0.000683439	0.0091867	0.940746	17972	0.996291	No
Stomach	320	CHD6	ENSG00000124177.14	20	41402101	41618494	0.00425911	0.00267099	0.111866	17972	0.802896	No
Stomach	320	PTPRT	ENSG00000196090.12	20	42072752	43189970	-3.95085e-05	0.013823	0.997721	17972	0.999835	No
Stomach	320	SRSF6	ENSG00000124193.14	20	43457928	43464247	-0.00164988	0.00316329	0.602357	17972	0.956406	No
Stomach	320	L3MBTL1	ENSG00000185513.14	20	43507680	43550950	0.00107953	0.00254445	0.671676	17972	0.96834	No
Stomach	320	SGK2	ENSG00000101049.14	20	43558968	43588237	-0.00254996	0.00669314	0.703489	17972	0.973051	No
Stomach	320	IFT52	ENSG00000101052.12	20	43590931	43647296	0.00402443	0.00287492	0.162601	17972	0.845131	No
Stomach	320	MYBL2	ENSG00000101057.15	20	43667019	43716496	0.00427176	0.0112323	0.703987	17972	0.973051	No
Stomach	320	TOX2	ENSG00000124191.17	20	43914864	44069616	0.00340775	0.00752905	0.651157	17972	0.964505	No
Stomach	320	JPH2	ENSG00000149596.6	20	44111695	44187578	0.00815449	0.00653237	0.212894	17972	0.864551	No
Stomach	320	OSER1	ENSG00000132823.10	20	44196496	44210791	0.00069019	0.00348342	0.843074	17972	0.986304	No
Stomach	320	OSER1-AS1	ENSG00000223891.5	20	44210960	44226027	0.000140813	0.00497562	0.977441	17972	0.998833	No
Stomach	320	GDAP1L1	ENSG00000124194.16	20	44247099	44280917	-0.00176525	0.00895674	0.843894	17972	0.986309	No
Stomach	320	FITM2	ENSG00000197296.5	20	44302838	44311169	-0.00195574	0.0032136	0.543265	17972	0.950652	No
Stomach	320	HNF4A	ENSG00000101076.16	20	44355700	44434596	0.00829082	0.00964566	0.390734	17972	0.922916	No
Stomach	320	TTPAL	ENSG00000124120.10	20	44475886	44494603	0.00148592	0.00292739	0.612114	17972	0.959688	No
Stomach	320	SERINC3	ENSG00000132824.13	20	44496221	44522109	-0.0020246	0.00185119	0.274981	17972	0.890925	No
Stomach	320	PKIG	ENSG00000168734.13	20	44531785	44624201	0.00479567	0.0034355	0.163779	17972	0.845131	No
Stomach	320	ADA	ENSG00000196839.12	20	44619522	44652233	0.00945429	0.00516889	0.0683876	17972	0.778518	No
Stomach	320	RP11-445H22.3	ENSG00000283440.1	20	44656451	44663498	0.00252217	0.0137017	0.854078	17972	0.987549	No
Stomach	320	WISP2	ENSG00000064205.10	20	44714844	44728509	0.0176679	0.0109942	0.109109	17972	0.802031	No
Stomach	320	KCNK15	ENSG00000124249.6	20	44745780	44751807	0.0106232	0.00949858	0.264296	17972	0.887349	No
Stomach	320	RIMS4	ENSG00000101098.12	20	44752314	44810338	0.0197194	0.00983113	0.0457802	17972	0.765221	No
Stomach	320	YWHAB	ENSG00000166913.12	20	44885676	44908532	-0.0010537	0.0019963	0.598011	17972	0.955148	No
Stomach	320	PABPC1L	ENSG00000101104.12	20	44910062	44959035	0.00197299	0.00472788	0.676752	17972	0.968804	No
Stomach	320	TOMM34	ENSG00000025772.7	20	44942130	44960486	0.00286381	0.00309195	0.355085	17972	0.917859	No
Stomach	320	STK4-AS1	ENSG00000227477.1	20	44963794	44966402	0.00899088	0.0141313	0.525109	17972	0.948279	No
Stomach	320	STK4	ENSG00000101109.11	20	44966474	45079959	3.14058e-05	0.00228386	0.989038	17972	0.999435	No
Stomach	320	PI3	ENSG00000124102.4	20	45174876	45176544	-0.0237699	0.024131	0.325406	17972	0.911846	No
Stomach	320	SLPI	ENSG00000124107.5	20	45252239	45254564	0.0111499	0.00891419	0.211988	17972	0.864551	No
Stomach	320	MATN4	ENSG00000124159.15	20	45293445	45308529	-0.0263009	0.0144492	0.0697255	17972	0.778518	No
Stomach	320	RBPJL	ENSG00000124232.10	20	45306851	45317822	-0.014995	0.0150597	0.320201	17972	0.909188	No
Stomach	320	SDC4	ENSG00000124145.6	20	45325288	45348424	0.00905682	0.00575676	0.116722	17972	0.8042	No
Stomach	320	SYS1	ENSG00000204070.9	20	45361937	45376798	0.000543298	0.00251041	0.82881	17972	0.983486	No
Stomach	320	TP53TG5	ENSG00000124251.10	20	45372563	45407889	0.00238833	0.00626023	0.703098	17972	0.973051	No
Stomach	320	DBNDD2	ENSG00000244274.7	20	45406057	45410610	0.00707708	0.0031984	0.0276767	17972	0.7309	No
Stomach	320	PIGT	ENSG00000124155.17	20	45416067	45456934	0.00180289	0.00205654	0.381376	17972	0.920408	No
Stomach	320	RP3-453C12.15	ENSG00000277022.1	20	45435272	45435971	0.040562	0.0186452	0.030381	17972	0.744248	No
Stomach	320	WFDC2	ENSG00000101443.17	20	45469706	45481532	0.0331	0.011914	0.00581208	17972	0.664549	No
Stomach	320	WFDC10B	ENSG00000182931.9	20	45684653	45705019	0.0491342	0.0219731	0.0260848	17972	0.727209	No
Stomach	320	WFDC3	ENSG00000124116.18	20	45747944	45791932	0.00244334	0.0150846	0.871434	17972	0.987715	No
Stomach	320	DNTTIP1	ENSG00000101457.12	20	45791937	45811427	0.00531811	0.00305953	0.0832061	17972	0.781893	No
Stomach	320	UBE2C	ENSG00000175063.16	20	45812576	45816957	-0.0276404	0.0128839	0.0327332	17972	0.746339	No
Stomach	320	TNNC2	ENSG00000101470.9	20	45823214	45833745	0.0115378	0.0119548	0.33527	17972	0.91414	No
Stomach	320	SNX21	ENSG00000124104.18	20	45833810	45842746	0.0057586	0.00303359	0.0586259	17972	0.778518	No
Stomach	320	ACOT8	ENSG00000101473.16	20	45843276	45857406	0.00203743	0.00237892	0.392435	17972	0.922916	No
Stomach	320	ZSWIM3	ENSG00000132801.6	20	45857617	45879122	0.0020656	0.00533655	0.698983	17972	0.972249	No
Stomach	320	ZSWIM1	ENSG00000168612.4	20	45881227	45885266	0.0033853	0.00283809	0.233893	17972	0.879061	No
Stomach	320	SPATA25	ENSG00000149634.4	20	45886489	45887635	0.00922576	0.00726963	0.205402	17972	0.862576	No
Stomach	320	NEURL2	ENSG00000124257.6	20	45888625	45888887	0.00604219	0.00809864	0.45621	17972	0.935891	No
Stomach	320	CTSA	ENSG00000064601.16	20	45890144	45898620	0.0020929	0.00289754	0.470674	17972	0.938925	No
Stomach	320	PLTP	ENSG00000100979.14	20	45898821	45912155	0.00463366	0.00756181	0.540495	17972	0.950057	No
Stomach	320	PCIF1	ENSG00000100982.11	20	45934628	45948023	0.00147856	0.0020747	0.476613	17972	0.939137	No
Stomach	320	ZNF335	ENSG00000198026.7	20	45948653	45972172	0.00097976	0.00232151	0.673303	17972	0.968776	No
Stomach	320	MMP9	ENSG00000100985.7	20	46008908	46016561	-0.0192543	0.0156108	0.2184	17972	0.866678	No
Stomach	320	SLC12A5	ENSG00000124140.13	20	46022843	46060152	0.00593266	0.0105659	0.574885	17972	0.952045	No
Stomach	320	NCOA5	ENSG00000124160.11	20	46060985	46089952	-0.00520576	0.00320444	0.105316	17972	0.799966	No
Stomach	320	CD40	ENSG00000101017.13	20	46118272	46129863	0.000264239	0.0050327	0.958162	17972	0.997086	No
Stomach	320	CDH22	ENSG00000149654.9	20	46173733	46308498	0.00144405	0.016423	0.929992	17972	0.99491	No
Stomach	320	SLC35C2	ENSG00000080189.14	20	46345980	46364458	-0.0015362	0.00195529	0.432688	17972	0.928473	No
Stomach	320	ELMO2	ENSG00000062598.17	20	46366049	46432985	-0.000614909	0.0022914	0.788612	17972	0.980322	No
Stomach	320	ZNF334	ENSG00000198185.11	20	46499630	46513559	1.70963e-05	0.005405	0.997478	17972	0.999835	No
Stomach	320	SLC13A3	ENSG00000158296.13	20	46557823	46676075	-0.00501411	0.00570804	0.380419	17972	0.920408	No
Stomach	320	TP53RK	ENSG00000172315.5	20	46684365	46689658	-0.00261869	0.00269349	0.331724	17972	0.913963	No
Stomach	320	RP1-28H20.3	ENSG00000271784.1	20	46689780	46690289	-0.007229	0.0164968	0.661555	17972	0.967434	No
Stomach	320	SLC2A10	ENSG00000197496.5	20	46709487	46736347	-0.00185254	0.00496052	0.709073	17972	0.973657	No
Stomach	320	EYA2	ENSG00000064655.18	20	46894624	47188844	0.000911499	0.0070749	0.897575	17972	0.991299	No
Stomach	320	ZMYND8	ENSG00000101040.19	20	47209214	47356889	-0.00123287	0.0038491	0.748964	17972	0.978908	No
Stomach	320	NCOA3	ENSG00000124151.18	20	47501902	47656877	0.0036156	0.00256919	0.160383	17972	0.844427	No
Stomach	320	SULF2	ENSG00000196562.14	20	47656912	47786616	0.0101355	0.00530649	0.0570906	17972	0.778518	No
Stomach	320	LINC00494	ENSG00000235621.8	20	48359950	48370629	-0.00676397	0.0166364	0.684612	17972	0.970111	No
Stomach	320	PREX1	ENSG00000124126.13	20	48624252	48827883	0.00270577	0.00360498	0.453506	17972	0.935891	No
Stomach	320	RP5-906C1.1	ENSG00000278231.1	20	48821688	48849458	0.0128773	0.0150709	0.393546	17972	0.922916	No
Stomach	320	ARFGEF2	ENSG00000124198.8	20	48921890	49036693	-0.00356237	0.00229259	0.121278	17972	0.80607	No
Stomach	320	CSE1L	ENSG00000124207.16	20	49046246	49096960	-0.000900642	0.00256841	0.72609	17972	0.975065	No
Stomach	320	STAU1	ENSG00000124214.19	20	49113339	49188367	0.000377626	0.0019381	0.845649	17972	0.986764	No
Stomach	320	DDX27	ENSG00000124228.14	20	49219295	49244077	-0.00258611	0.00209931	0.218963	17972	0.866784	No
Stomach	320	ZNFX1	ENSG00000124201.14	20	49237946	49278177	0.00165075	0.00306966	0.591143	17972	0.954115	No
Stomach	320	KCNB1	ENSG00000158445.9	20	49293394	49484297	0.0155379	0.0074335	0.0374424	17972	0.752701	No
Stomach	320	PTGIS	ENSG00000124212.5	20	49503874	49568146	0.00966268	0.00759169	0.204082	17972	0.862576	No
Stomach	320	B4GALT5	ENSG00000158470.5	20	49632945	49713878	0.00135778	0.00366065	0.710967	17972	0.973657	No
Stomach	320	SLC9A8	ENSG00000197818.11	20	49812713	49892242	0.00522731	0.00255773	0.0418594	17972	0.757381	No
Stomach	320	SPATA2	ENSG00000158480.10	20	49903391	49915508	-0.0062905	0.00290615	0.0312161	17972	0.744248	No
Stomach	320	RNF114	ENSG00000124226.10	20	49936336	49953892	-0.0022671	0.0018857	0.230217	17972	0.875938	No
Stomach	320	SNAI1	ENSG00000124216.3	20	49982999	49988886	0.00499118	0.0099372	0.615847	17972	0.959975	No
Stomach	320	UBE2V1	ENSG00000244687.11	20	50081124	50115959	0.00271389	0.00174977	0.121963	17972	0.807738	No
Stomach	320	TMEM189	ENSG00000240849.10	20	50118254	50153734	0.00166937	0.00351369	0.635059	17972	0.962578	No
Stomach	320	RP11-112L6.3	ENSG00000237595.3	20	50162765	50166102	0.0137985	0.0198584	0.487694	17972	0.93951	No
Stomach	320	LINC01273	ENSG00000231742.5	20	50172550	50176671	0.0105009	0.0109304	0.337477	17972	0.914941	No
Stomach	320	CEBPB	ENSG00000172216.5	20	50190734	50192689	-0.00291916	0.00567299	0.607234	17972	0.957972	No
Stomach	320	SMIM25	ENSG00000224397.5	20	50267486	50279795	0.00687319	0.0112757	0.542618	17972	0.950652	No
Stomach	320	LINC01270	ENSG00000203999.8	20	50292720	50314922	-0.00799761	0.0141893	0.573425	17972	0.952045	No
Stomach	320	PTPN1	ENSG00000196396.9	20	50510321	50585241	-3.30306e-05	0.00275064	0.990427	17972	0.999435	No
Stomach	320	FAM65C	ENSG00000042062.11	20	50586108	50691528	0.00822848	0.00648905	0.205768	17972	0.862576	No
Stomach	320	PARD6B	ENSG00000124171.8	20	50731544	50756795	-0.0062974	0.00693899	0.364855	17972	0.919245	No
Stomach	320	BCAS4	ENSG00000124243.17	20	50794894	50882676	-0.00395868	0.00494669	0.424193	17972	0.926318	No
Stomach	320	ADNP	ENSG00000101126.15	20	50888919	50931240	-0.00161853	0.00195256	0.407809	17972	0.922916	No
Stomach	320	DPM1	ENSG00000000419.12	20	50934867	50958555	-0.00471827	0.0024958	0.0596636	17972	0.778518	No
Stomach	320	MOCS3	ENSG00000124217.4	20	50958826	50963931	-0.00550891	0.00364111	0.131346	17972	0.818576	No
Stomach	320	KCNG1	ENSG00000026559.13	20	51003656	51023129	-0.00693962	0.0130165	0.594333	17972	0.954762	No
Stomach	320	NFATC2	ENSG00000101096.19	20	51386957	51562831	0.00326094	0.0073596	0.658024	17972	0.966518	No
Stomach	320	ATP9A	ENSG00000054793.13	20	51596514	51768634	-0.0043481	0.0031578	0.169565	17972	0.846883	No
Stomach	320	SALL4	ENSG00000101115.12	20	51782331	51802520	0.00553673	0.0108069	0.608797	17972	0.958793	No
Stomach	320	ZFP64	ENSG00000020256.19	20	52051663	52204308	-0.00171284	0.00324163	0.597623	17972	0.955148	No
Stomach	320	TSHZ2	ENSG00000182463.15	20	52972407	53495330	0.0144683	0.00695613	0.0383864	17972	0.756257	No
Stomach	320	ZNF217	ENSG00000171940.13	20	53567065	53609907	0.00652076	0.00384423	0.0908832	17972	0.787399	No
Stomach	320	BCAS1	ENSG00000064787.13	20	53936777	54070594	0.00845641	0.00970284	0.384161	17972	0.921492	No
Stomach	320	PFDN4	ENSG00000101132.9	20	54207847	54228052	0.000117153	0.00318885	0.970718	17972	0.998284	No
Stomach	320	DOK5	ENSG00000101134.11	20	54475597	54651171	0.00694117	0.00982603	0.480488	17972	0.939137	No
Stomach	320	CBLN4	ENSG00000054803.3	20	55997440	56005472	0.022653	0.0203901	0.267472	17972	0.88736	No
Stomach	320	FAM210B	ENSG00000124098.9	20	56358915	56368663	0.00189085	0.00296307	0.523873	17972	0.948279	No
Stomach	320	AURKA	ENSG00000087586.17	20	56369389	56392337	-0.00358651	0.00724818	0.621095	17972	0.960613	No
Stomach	320	CSTF1	ENSG00000101138.11	20	56392371	56406369	-0.0037356	0.00248407	0.133687	17972	0.821703	No
Stomach	320	CASS4	ENSG00000087589.16	20	56412112	56460387	-0.011581	0.00755616	0.126423	17972	0.810874	No
Stomach	320	RTFDC1	ENSG00000022277.12	20	56468585	56519449	0.00149728	0.00166537	0.369343	17972	0.920327	No
Stomach	320	GCNT7	ENSG00000124091.9	20	56491492	56525803	-0.000545554	0.011577	0.962446	17972	0.997086	No
Stomach	320	FAM209A	ENSG00000124103.8	20	56524486	56526142	0.00307648	0.0113438	0.786422	17972	0.979733	No
Stomach	320	FAM209B	ENSG00000213714.1	20	56533246	56536520	0.00066609	0.00976587	0.945667	17972	0.996386	No
Stomach	320	TFAP2C	ENSG00000087510.6	20	56629302	56639283	-0.00313806	0.0136937	0.818901	17972	0.983486	No
Stomach	320	BMP7	ENSG00000101144.12	20	57168748	57266629	0.00381719	0.00706049	0.589159	17972	0.954024	No
Stomach	320	RP4-813D12.3	ENSG00000226308.1	20	57266797	57282998	0.007167	0.0196189	0.715138	17972	0.973657	No
Stomach	320	RAE1	ENSG00000101146.12	20	57351010	57379211	-0.00275254	0.00243124	0.258481	17972	0.885686	No
Stomach	320	RBM38	ENSG00000132819.16	20	57391407	57409333	0.00207056	0.00476625	0.664296	17972	0.967637	No
Stomach	320	PCK1	ENSG00000124253.10	20	57561080	57568112	-0.0112858	0.0188041	0.548846	17972	0.950958	No
Stomach	320	ZBP1	ENSG00000124256.14	20	57603846	57620576	-0.00728471	0.0073836	0.324636	17972	0.911846	No
Stomach	320	PMEPA1	ENSG00000124225.15	20	57648392	57709902	-0.00018116	0.00500288	0.971138	17972	0.998284	No
Stomach	320	RAB22A	ENSG00000124209.3	20	58309696	58367507	-0.00178998	0.00201061	0.374042	17972	0.920408	No
Stomach	320	VAPB	ENSG00000124164.15	20	58389122	58451101	-0.00215748	0.00207736	0.299847	17972	0.897886	No
Stomach	320	APCDD1L	ENSG00000198768.10	20	58459101	58515131	-0.0295638	0.0140901	0.0367297	17972	0.752327	No
Stomach	320	STX16	ENSG00000124222.22	20	58651253	58679526	0.00179222	0.00240275	0.456314	17972	0.935891	No
Stomach	320	NPEPL1	ENSG00000215440.11	20	58689131	58715844	-0.00316375	0.00329704	0.338048	17972	0.914976	No
Stomach	320	RP4-806M20.4	ENSG00000268649.5	20	58817132	58817725	0.0355394	0.0186652	0.0578677	17972	0.778518	No
Stomach	320	GNAS	ENSG00000087460.24	20	58840845	58911192	-0.000940987	0.00227377	0.679286	17972	0.968804	No
Stomach	320	NELFCD	ENSG00000101158.13	20	58981208	58995133	-0.00223696	0.00218302	0.306332	17972	0.899663	No
Stomach	320	CTSZ	ENSG00000101160.13	20	58995185	59007247	0.00233486	0.00240618	0.332654	17972	0.913963	No
Stomach	320	TUBB1	ENSG00000101162.3	20	59019254	59025466	-0.00882234	0.0122257	0.471091	17972	0.938925	No
Stomach	320	ATP5E	ENSG00000124172.9	20	59026655	59032382	0.00150097	0.00284032	0.59758	17972	0.955148	No
Stomach	320	PRELID3B	ENSG00000101166.15	20	59033145	59042909	-0.00436491	0.00280721	0.121034	17972	0.805911	No
Stomach	320	ZNF831	ENSG00000124203.6	20	59123381	59259113	-0.00143796	0.00901714	0.873407	17972	0.987715	No
Stomach	320	EDN3	ENSG00000124205.15	20	59300427	59325992	0.00732195	0.0177631	0.680489	17972	0.968804	No
Stomach	320	PHACTR3	ENSG00000087495.16	20	59577509	59847711	0.00369162	0.00885118	0.676923	17972	0.968804	No
Stomach	320	SYCP2	ENSG00000196074.12	20	59863563	59933655	-0.00607841	0.0063355	0.338124	17972	0.914976	No
Stomach	320	FAM217B	ENSG00000196227.10	20	59933764	59948680	-0.00539591	0.00388266	0.165643	17972	0.845131	No
Stomach	320	PPP1R3D	ENSG00000132825.6	20	59936668	59940297	0.00117817	0.00367817	0.748956	17972	0.978908	No
Stomach	320	CDH26	ENSG00000124215.16	20	59958427	60034011	0.00419656	0.00807767	0.60378	17972	0.956933	No
Stomach	320	C20orf197	ENSG00000176659.7	20	60055925	60072953	-0.0199349	0.0193353	0.303372	17972	0.898749	No
Stomach	320	MIR646HG	ENSG00000228340.5	20	60087840	60527458	-0.0320733	0.01708	0.0613801	17972	0.778518	No
Stomach	320	CDH4	ENSG00000179242.15	20	61252426	61940617	-0.00863011	0.00897355	0.336966	17972	0.914675	No
Stomach	320	TAF4	ENSG00000130699.18	20	61953469	62065810	-0.00597003	0.00213941	0.00560207	17972	0.664549	No
Stomach	320	RP11-11M20.4	ENSG00000283078.1	20	62066830	62068437	0.00566473	0.00716094	0.429539	17972	0.927941	No
Stomach	320	LSM14B	ENSG00000149657.19	20	62122461	62135378	-0.0052438	0.00244005	0.0324355	17972	0.744248	No
Stomach	320	PSMA7	ENSG00000101182.14	20	62136735	62143440	-0.00348396	0.0018821	0.0651442	17972	0.778518	No
Stomach	320	SS18L1	ENSG00000184402.14	20	62143795	62182484	-0.00407197	0.00277358	0.143125	17972	0.828878	No
Stomach	320	MTG2	ENSG00000101181.17	20	62183029	62203568	-2.3491e-05	0.0024569	0.992378	17972	0.999751	No
Stomach	320	HRH3	ENSG00000101180.15	20	62214970	62220267	0.00737987	0.0174063	0.671888	17972	0.96834	No
Stomach	320	OSBPL2	ENSG00000130703.15	20	62231922	62296213	0.00141917	0.00226585	0.531578	17972	0.948406	No
Stomach	320	ADRM1	ENSG00000130706.12	20	62302093	62308855	-0.00422939	0.00203324	0.0383687	17972	0.756257	No
Stomach	320	LAMA5	ENSG00000130702.15	20	62307955	62367312	0.000832452	0.00438805	0.849666	17972	0.986858	No
Stomach	320	RPS21	ENSG00000171858.17	20	62387116	62388520	-0.0017661	0.00362172	0.626161	17972	0.961276	No
Stomach	320	CABLES2	ENSG00000149679.11	20	62388632	62407285	0.000420283	0.00408105	0.918045	17972	0.993924	No
Stomach	320	RBBP8NL	ENSG00000130701.3	20	62410237	62427533	0.013371	0.0118867	0.261551	17972	0.886571	No
Stomach	320	GATA5	ENSG00000130700.6	20	62463497	62475970	-0.0254756	0.0102016	0.013057	17972	0.666412	No
Stomach	320	RP13-379O24.3	ENSG00000272050.1	20	62477870	62478594	0.00321113	0.0153902	0.834866	17972	0.983804	No
Stomach	320	WI2-87327B8.2	ENSG00000273812.1	20	62596732	62603115	-0.0079412	0.0166799	0.634356	17972	0.962379	No
Stomach	320	SLCO4A1	ENSG00000101187.15	20	62642445	62685785	-0.00602214	0.00583561	0.302926	17972	0.898335	No
Stomach	320	NTSR1	ENSG00000101188.4	20	62708837	62762771	0.00275567	0.010258	0.788394	17972	0.980322	No
Stomach	320	MRGBP	ENSG00000101189.6	20	62796453	62801738	-0.0019603	0.00269714	0.467915	17972	0.938546	No
Stomach	320	OGFR	ENSG00000060491.16	20	62804835	62814000	0.000623845	0.00303412	0.837236	17972	0.984639	No
Stomach	320	COL9A3	ENSG00000092758.15	20	62816244	62841114	0.00873174	0.00597892	0.145228	17972	0.831487	No
Stomach	320	TCFL5	ENSG00000101190.12	20	62841160	62861763	-0.0041964	0.00360296	0.245068	17972	0.881673	No
Stomach	320	DIDO1	ENSG00000101191.16	20	62877738	62937952	-0.000330205	0.00198974	0.868306	17972	0.987715	No
Stomach	320	RP4-563E14.1	ENSG00000273759.1	20	62928621	62929297	0.00966285	0.00920213	0.294539	17972	0.897	No
Stomach	320	GID8	ENSG00000101193.7	20	62938119	62948475	-0.0042362	0.00201329	0.0362054	17972	0.752327	No
Stomach	320	SLC17A9	ENSG00000101194.17	20	62952647	62969585	-0.00162054	0.00640455	0.80042	17972	0.981726	No
Stomach	320	HAR1B	ENSG00000231133.6	20	63095493	63102141	-0.0406861	0.0175317	0.0209771	17972	0.718493	No
Stomach	320	HAR1A	ENSG00000225978.3	20	63102320	63104386	-0.0177076	0.00835397	0.0348607	17972	0.752327	No
Stomach	320	YTHDF1	ENSG00000149658.17	20	63195429	63216234	-0.00187091	0.00230231	0.417083	17972	0.925297	No
Stomach	320	BIRC7	ENSG00000101197.12	20	63235883	63240507	0.00729011	0.0205299	0.722768	17972	0.97428	No
Stomach	320	NKAIN4	ENSG00000101198.14	20	63240784	63272694	-0.000887687	0.0163391	0.95671	17972	0.997086	No
Stomach	320	ARFGAP1	ENSG00000101199.12	20	63272785	63289793	0.000167196	0.00257819	0.948337	17972	0.996441	No
Stomach	320	KCNQ2	ENSG00000075043.18	20	63400210	63472677	-0.0218272	0.013081	0.0962423	17972	0.789238	No
Stomach	320	EEF1A2	ENSG00000101210.10	20	63488013	63499315	-0.00895827	0.0090194	0.321407	17972	0.909521	No
Stomach	320	PPDPF	ENSG00000125534.9	20	63520724	63522206	-0.00603473	0.00479526	0.209205	17972	0.862576	No
Stomach	320	PTK6	ENSG00000101213.6	20	63528001	63537370	-0.00139731	0.00578131	0.809183	17972	0.982478	No
Stomach	320	SRMS	ENSG00000125508.3	20	63540810	63547504	-0.0166893	0.0184764	0.367109	17972	0.920319	No
Stomach	320	FNDC11	ENSG00000125531.6	20	63547891	63556708	-0.00728065	0.0100441	0.469104	17972	0.938884	No
Stomach	320	HELZ2	ENSG00000130589.16	20	63558086	63574239	0.00136008	0.00497289	0.784659	17972	0.979733	No
Stomach	320	GMEB2	ENSG00000101216.10	20	63587602	63627041	-0.0010729	0.00247124	0.664492	17972	0.967637	No
Stomach	320	STMN3	ENSG00000197457.9	20	63639705	63657682	0.000797532	0.00396618	0.840771	17972	0.985478	No
Stomach	320	RTEL1	ENSG00000258366.7	20	63657810	63696253	1.28145e-05	0.00355571	0.997127	17972	0.999835	No
Stomach	320	TNFRSF6B	ENSG00000243509.4	20	63696668	63698641	-0.00632979	0.00610855	0.300941	17972	0.897886	No
Stomach	320	ARFRP1	ENSG00000101246.19	20	63698685	63708025	-0.000647447	0.00221706	0.770468	17972	0.979106	No
Stomach	320	ZGPAT	ENSG00000197114.11	20	63708035	63736142	-0.00122879	0.00186268	0.509963	17972	0.945828	No
Stomach	320	LIME1	ENSG00000203896.9	20	63736283	63739103	-0.00880459	0.0044543	0.0490032	17972	0.767815	No
Stomach	320	SLC2A4RG	ENSG00000125520.13	20	63739861	63743505	-0.00839689	0.00365661	0.022349	17972	0.718493	No
Stomach	320	ZBTB46	ENSG00000130584.10	20	63743666	63831244	-0.00363737	0.00346437	0.294597	17972	0.897	No
Stomach	320	TPD52L2	ENSG00000101150.17	20	63865228	63891545	-0.00287124	0.002273	0.207507	17972	0.862576	No
Stomach	320	DNAJC5	ENSG00000101152.10	20	63895182	63936031	-0.0015674	0.00248237	0.528253	17972	0.948334	No
Stomach	320	UCKL1	ENSG00000198276.15	20	63939829	63951126	-0.00336022	0.00226642	0.139235	17972	0.823227	No
Stomach	320	ZNF512B	ENSG00000196700.8	20	63956986	63969865	-0.00150524	0.00291073	0.605445	17972	0.957334	No
Stomach	320	SAMD10	ENSG00000130590.13	20	63974113	63980008	-0.00246311	0.00448618	0.583387	17972	0.952871	No
Stomach	320	PRPF6	ENSG00000101161.7	20	63981135	64033100	-0.00552726	0.00231611	0.0176364	17972	0.709527	No
Stomach	320	LINC00176	ENSG00000196421.8	20	64036175	64039962	-0.0202534	0.0108999	0.0641363	17972	0.778518	No
Stomach	320	SOX18	ENSG00000203883.6	20	64047582	64049641	0.00771168	0.00903464	0.39403	17972	0.922916	No
Stomach	320	TCEA2	ENSG00000171703.16	20	64049836	64072347	0.00193417	0.00287164	0.501123	17972	0.943823	No
Stomach	320	RGS19	ENSG00000171700.13	20	64073181	64079988	-0.00379308	0.00475521	0.425698	17972	0.92704	No
Stomach	320	OPRL1	ENSG00000125510.15	20	64080173	64100643	-0.0068479	0.00893086	0.443826	17972	0.932149	No
Stomach	320	MYT1	ENSG00000196132.11	20	64151791	64242253	0.00383639	0.0106847	0.719808	17972	0.97379	No
Stomach	320	PCMTD2	ENSG00000203880.11	20	64255695	64287821	-0.000401215	0.00294521	0.891734	17972	0.991299	No
Stomach	320	LINC00266-1	ENSG00000149656.8	20	64294891	64313132	-0.00368358	0.0179834	0.837843	17972	0.984639	No
Stomach	320	CH507-9B2.1	ENSG00000277117.4	21	5022493	5040666	0.00884676	0.0240247	0.712959	17972	0.973657	No
Stomach	320	CH507-9B2.3	ENSG00000280071.3	21	5079294	5128425	-0.00294323	0.0128183	0.818551	17972	0.983486	No
Stomach	320	CH507-9B2.5	ENSG00000275464.4	21	5130871	5154734	-0.00363442	0.0146917	0.804785	17972	0.982115	No
Stomach	320	CH507-9B2.9	ENSG00000280433.1	21	5155499	5163695	0.00165652	0.00577424	0.774404	17972	0.979106	No
Stomach	320	CH507-42P11.6	ENSG00000280179.1	21	6084364	6091407	-0.0315743	0.0185793	0.0902819	17972	0.787399	No
Stomach	320	CH507-42P11.8	ENSG00000275993.2	21	6111134	6123739	-0.0175408	0.0177921	0.324993	17972	0.911846	No
Stomach	320	CBSL	ENSG00000274276.4	21	6444869	6468040	0.000612978	0.0326286	0.985024	17972	0.998976	No
Stomach	320	U2AF1L5	ENSG00000275895.6	21	6484623	6499256	0.0278317	0.0324391	0.3916	17972	0.922916	No
Stomach	320	CH507-254M2.1	ENSG00000277067.4	21	7048891	7087229	0.0116599	0.0198326	0.557035	17972	0.950958	No
Stomach	320	CH507-513H4.5	ENSG00000281383.1	21	8254592	8255514	0.0221938	0.0212242	0.296555	17972	0.897121	No
Stomach	320	bP-21264C1.2	ENSG00000278932.3	21	9325013	9368775	-0.0125368	0.0197407	0.525866	17972	0.948279	No
Stomach	320	TPTE	ENSG00000274391.4	21	10521553	10606140	-0.0443167	0.0233846	0.0590441	17972	0.778518	No
Stomach	320	LIPI	ENSG00000188992.11	21	14108813	14210891	0.00679685	0.0163249	0.677454	17972	0.968804	No
Stomach	320	RBM11	ENSG00000185272.13	21	14216130	14228372	0.00039667	0.00714035	0.955735	17972	0.997086	No
Stomach	320	HSPA13	ENSG00000155304.5	21	14371115	14383484	-0.00680899	0.00385396	0.0782933	17972	0.779628	No
Stomach	320	SAMSN1	ENSG00000155307.17	21	14485228	14583402	0.0102942	0.00636761	0.107013	17972	0.802031	No
Stomach	320	AF127936.3	ENSG00000232884.7	21	14746762	14753863	0.0138714	0.0188829	0.46316	17972	0.938546	No
Stomach	320	AF127936.5	ENSG00000226751.2	21	14761710	14763090	-0.0205803	0.017449	0.239156	17972	0.881524	No
Stomach	320	AF127936.7	ENSG00000281903.2	21	14819699	14918533	0.0151672	0.00819556	0.0652087	17972	0.778518	No
Stomach	320	NRIP1	ENSG00000180530.10	21	14961235	15065936	0.000763218	0.00331218	0.817918	17972	0.983486	No
Stomach	320	USP25	ENSG00000155313.15	21	15730025	15880069	0.00138616	0.00249124	0.578345	17972	0.95287	No
Stomach	320	MIR99AHG	ENSG00000215386.11	21	15928296	16627397	0.00674403	0.00645289	0.296816	17972	0.897121	No
Stomach	320	AP000473.5	ENSG00000228798.1	21	16630827	16640683	0.00999137	0.0140605	0.477889	17972	0.939137	No
Stomach	320	AP000473.8	ENSG00000270093.1	21	16643529	16645065	0.00507691	0.0139892	0.716924	17972	0.973657	No
Stomach	320	CXADR	ENSG00000154639.18	21	17512382	17593579	0.00089293	0.00697385	0.898204	17972	0.991299	No
Stomach	320	BTG3	ENSG00000154640.14	21	17593653	17612947	-0.00125048	0.00322505	0.698486	17972	0.972249	No
Stomach	320	C21orf91	ENSG00000154642.10	21	17788967	17819386	-0.00286679	0.00350741	0.414379	17972	0.924999	No
Stomach	320	CHODL	ENSG00000154645.13	21	17901263	18267373	-0.027853	0.0151883	0.0676742	17972	0.778518	No
Stomach	320	NCAM2	ENSG00000154654.14	21	20998315	21543329	0.00368997	0.00783747	0.63812	17972	0.962659	No
Stomach	320	MIR155HG	ENSG00000234883.5	21	25561909	25575168	0.00167778	0.0104458	0.872503	17972	0.987715	No
Stomach	320	MRPL39	ENSG00000154719.13	21	25585656	25607517	-0.000467333	0.00315023	0.882168	17972	0.990293	No
Stomach	320	JAM2	ENSG00000154721.14	21	25639272	25717562	0.0110968	0.00529256	0.0368655	17972	0.752327	No
Stomach	320	ATP5J	ENSG00000154723.12	21	25717661	25735673	-0.00395079	0.00277556	0.155661	17972	0.839406	No
Stomach	320	GABPA	ENSG00000154727.10	21	25734570	25772460	-0.00380374	0.00270944	0.161394	17972	0.844427	No
Stomach	320	APP	ENSG00000142192.20	21	25880550	26171128	-0.00669377	0.00326202	0.0410402	17972	0.757381	No
Stomach	320	AP000230.1	ENSG00000273492.5	21	26170871	26217381	-0.00268725	0.0188686	0.886845	17972	0.991006	No
Stomach	320	CYYR1	ENSG00000166265.11	21	26466209	26573284	0.00197581	0.00540564	0.714991	17972	0.973657	No
Stomach	320	ADAMTS1	ENSG00000154734.14	21	26835747	26845409	0.00313917	0.00783351	0.688902	17972	0.970138	No
Stomach	320	ADAMTS5	ENSG00000154736.5	21	26917912	26966513	-0.00819089	0.00687874	0.234697	17972	0.879061	No
Stomach	320	LINC01695	ENSG00000236532.5	21	28116094	28228667	-0.033335	0.0137643	0.0160388	17972	0.709527	No
Stomach	320	AF131217.1	ENSG00000232855.6	21	28439346	28674848	-0.00432361	0.0101552	0.670596	17972	0.96834	No
Stomach	320	N6AMT1	ENSG00000156239.11	21	28872191	28885371	0.00571427	0.00355681	0.109208	17972	0.802031	No
Stomach	320	LTN1	ENSG00000198862.13	21	28928144	28992956	-0.00411362	0.00238286	0.0853232	17972	0.781893	No
Stomach	320	RWDD2B	ENSG00000156253.6	21	29004384	29019378	0.00247594	0.00377573	0.51249	17972	0.946409	No
Stomach	320	USP16	ENSG00000156256.14	21	29025709	29054488	-0.00243324	0.00257189	0.34487	17972	0.916864	No
Stomach	320	CCT8	ENSG00000156261.12	21	29055805	29073797	-0.00217489	0.00262134	0.40738	17972	0.922916	No
Stomach	320	MAP3K7CL	ENSG00000156265.15	21	29077471	29175889	-0.0115165	0.00614708	0.0619798	17972	0.778518	No
Stomach	320	BACH1	ENSG00000156273.15	21	29218861	29630751	-0.00113905	0.00342836	0.739938	17972	0.97792	No
Stomach	320	BACH1-IT2	ENSG00000228817.4	21	29370497	29373709	0.0317993	0.0133603	0.017935	17972	0.709527	No
Stomach	320	GRIK1	ENSG00000171189.17	21	29536933	29940033	0.0117913	0.0146274	0.42082	17972	0.925297	No
Stomach	320	TIAM1	ENSG00000156299.13	21	31118416	31559977	-0.00222349	0.00518667	0.668456	17972	0.968307	No
Stomach	320	AP000253.1	ENSG00000234509.1	21	31653593	31659500	0.00883644	0.0152702	0.563248	17972	0.951647	No
Stomach	320	SOD1	ENSG00000142168.14	21	31659622	31668931	-0.00283617	0.00295085	0.337262	17972	0.914675	No
Stomach	320	SCAF4	ENSG00000156304.14	21	31671033	31732075	-0.00124228	0.00199139	0.53322	17972	0.949026	No
Stomach	320	AP000255.6	ENSG00000273091.1	21	31735732	31736407	-0.000555582	0.0194002	0.977173	17972	0.998833	No
Stomach	320	HUNK	ENSG00000142149.8	21	31873315	32044633	0.00137368	0.00799014	0.863615	17972	0.987585	No
Stomach	320	MIS18A	ENSG00000159055.3	21	32268219	32279069	-0.00642279	0.0040961	0.117936	17972	0.8042	No
Stomach	320	URB1	ENSG00000142207.6	21	32311018	32393026	-0.00289705	0.00397144	0.466286	17972	0.938546	No
Stomach	320	URB1-AS1	ENSG00000256073.3	21	32393130	32393960	0.00232527	0.00467579	0.619344	17972	0.960613	No
Stomach	320	EVA1C	ENSG00000166979.12	21	32412042	32515397	-0.00411235	0.00364125	0.259646	17972	0.886297	No
Stomach	320	TCP10L	ENSG00000242220.6	21	32575882	32587373	-0.00595931	0.00989039	0.547276	17972	0.950958	No
Stomach	320	C21orf59	ENSG00000159079.18	21	32592079	32612866	0.000996908	0.00215506	0.643997	17972	0.962968	No
Stomach	320	SYNJ1	ENSG00000159082.17	21	32628759	32728048	-0.000869015	0.00250315	0.728709	17972	0.975548	No
Stomach	320	PAXBP1	ENSG00000159086.14	21	32733899	32771858	-3.16006e-05	0.00231432	0.989115	17972	0.999435	No
Stomach	320	C21orf62	ENSG00000205929.10	21	32793564	32813743	-0.00671143	0.0183187	0.714349	17972	0.973657	No
Stomach	320	OLIG1	ENSG00000184221.12	21	33070144	33072420	-0.010131	0.0212834	0.63442	17972	0.962379	No
Stomach	320	IFNAR2	ENSG00000159110.19	21	33229901	33263872	0.00611225	0.00362334	0.0926668	17972	0.787399	No
Stomach	320	IL10RB	ENSG00000243646.9	21	33266358	33310187	-0.0011085	0.0026539	0.676476	17972	0.968804	No
Stomach	320	IFNAR1	ENSG00000142166.12	21	33324477	33359862	7.59444e-05	0.00246673	0.97546	17972	0.998605	No
Stomach	320	IFNGR2	ENSG00000159128.14	21	33402896	33479348	0.00167517	0.0034202	0.624645	17972	0.961255	No
Stomach	320	TMEM50B	ENSG00000142188.16	21	33432485	33480011	0.00138928	0.00356962	0.69741	17972	0.972249	No
Stomach	320	DNAJC28	ENSG00000177692.11	21	33485530	33491720	0.000595861	0.00604411	0.921534	17972	0.994345	No
Stomach	320	GART	ENSG00000159131.16	21	33503931	33543491	-0.00232809	0.00256538	0.364873	17972	0.919245	No
Stomach	320	SON	ENSG00000159140.19	21	33542893	33577481	-0.00159927	0.00214609	0.456737	17972	0.935891	No
Stomach	320	DONSON	ENSG00000159147.17	21	33559542	33588708	-0.00369203	0.00368231	0.316848	17972	0.905478	No
Stomach	320	CRYZL1	ENSG00000205758.11	21	33589341	33643926	-0.0026778	0.00225975	0.236964	17972	0.880435	No
Stomach	320	ITSN1	ENSG00000205726.14	21	33642400	33899861	4.658e-05	0.00274933	0.986494	17972	0.999422	No
Stomach	320	ATP5O	ENSG00000241837.6	21	33903453	33915980	-0.000959154	0.00257002	0.709259	17972	0.973657	No
Stomach	320	MRPS6	ENSG00000243927.5	21	34073224	34143034	-3.04204e-06	0.00474302	0.999489	17972	0.999835	No
Stomach	320	SLC5A3	ENSG00000198743.6	21	34094863	34106262	0.00695911	0.00614794	0.258569	17972	0.885686	No
Stomach	320	LINC00310	ENSG00000227456.7	21	34157724	34190244	-0.0185007	0.0130189	0.156343	17972	0.839406	No
Stomach	320	AP000318.2	ENSG00000214955.5	21	34205055	34325034	-0.00237206	0.0164157	0.885203	17972	0.990822	No
Stomach	320	KCNE2	ENSG00000159197.3	21	34364024	34371389	-0.00422622	0.00776006	0.586428	17972	0.953532	No
Stomach	320	SMIM11A	ENSG00000205670.10	21	34375480	34407866	0.00471193	0.0125689	0.708011	17972	0.973657	No
Stomach	320	KCNE1	ENSG00000180509.11	21	34446688	34512275	0.00324991	0.0124269	0.793871	17972	0.981102	No
Stomach	320	RCAN1	ENSG00000159200.17	21	34513142	34615142	-0.000126855	0.00608366	0.983378	17972	0.998833	No
Stomach	320	CLIC6	ENSG00000159212.12	21	34669389	34718227	0.0140659	0.00991913	0.157219	17972	0.839406	No
Stomach	320	RUNX1	ENSG00000159216.18	21	34787801	36004667	0.0103555	0.00730145	0.157153	17972	0.839406	No
Stomach	320	LINC01436	ENSG00000231106.2	21	36005338	36007838	0.00323362	0.0182236	0.859282	17972	0.987549	No
Stomach	320	SETD4	ENSG00000185917.13	21	36034541	36079389	0.00525912	0.00216267	0.0156145	17972	0.709527	No
Stomach	320	CBR1	ENSG00000159228.12	21	36070950	36073166	-0.00132467	0.00573101	0.817364	17972	0.983486	No
Stomach	320	AP000688.29	ENSG00000233393.1	21	36104881	36109690	0.0238801	0.0172042	0.166161	17972	0.84596	No
Stomach	320	CBR3	ENSG00000159231.5	21	36134912	36146255	-0.00245227	0.006936	0.723921	17972	0.974374	No
Stomach	320	DOPEY2	ENSG00000142197.12	21	36156782	36294274	0.00262279	0.00371184	0.480366	17972	0.939137	No
Stomach	320	MORC3	ENSG00000159256.12	21	36333646	36384829	-0.00375074	0.00252099	0.13786	17972	0.822684	No
Stomach	320	CHAF1B	ENSG00000159259.7	21	36385378	36419015	0.00211763	0.0057333	0.712125	17972	0.973657	No
Stomach	320	CLDN14	ENSG00000159261.10	21	36460753	36576569	0.0404974	0.0183045	0.0276955	17972	0.7309	No
Stomach	320	AP000696.2	ENSG00000231324.1	21	36632681	36637033	0.0174159	0.0155449	0.263461	17972	0.887199	No
Stomach	320	SIM2	ENSG00000159263.15	21	36699133	36749917	-0.00102376	0.00986619	0.917426	17972	0.993924	No
Stomach	320	HLCS	ENSG00000159267.14	21	36750888	36990236	0.00501081	0.00251299	0.0470675	17972	0.766003	No
Stomach	320	AP000704.5	ENSG00000224790.2	21	36968554	36975164	0.0117226	0.0109702	0.286121	17972	0.893987	No
Stomach	320	RIPPLY3	ENSG00000183145.8	21	37006150	37019659	0.00983955	0.016456	0.550339	17972	0.950958	No
Stomach	320	PIGP	ENSG00000185808.13	21	37059170	37073170	-0.00115123	0.00352393	0.744133	17972	0.978078	No
Stomach	320	TTC3	ENSG00000182670.13	21	37073226	37203112	-0.000486064	0.00285236	0.864805	17972	0.987715	No
Stomach	320	DSCR9	ENSG00000230366.9	21	37208503	37221736	0.00356401	0.0164322	0.828441	17972	0.983486	No
Stomach	320	DSCR3	ENSG00000157538.13	21	37223420	37267783	-0.00140167	0.00184556	0.448164	17972	0.933874	No
Stomach	320	AP001432.14	ENSG00000242553.1	21	37237404	37237744	0.0131991	0.00952509	0.166869	17972	0.846053	No
Stomach	320	DYRK1A	ENSG00000157540.19	21	37365933	37517450	0.00113019	0.00196655	0.565923	17972	0.952045	No
Stomach	320	KCNJ6	ENSG00000157542.9	21	37607376	37916446	0.0202374	0.0137957	0.143446	17972	0.828878	No
Stomach	320	KCNJ15	ENSG00000157551.17	21	38256698	38307357	0.00712514	0.0109897	0.517261	17972	0.947908	No
Stomach	320	ERG	ENSG00000157554.18	21	38380027	38661780	0.00353051	0.00473674	0.45665	17972	0.935891	No
Stomach	320	ETS2	ENSG00000157557.11	21	38805307	38824955	0.00717055	0.00521831	0.170439	17972	0.847316	No
Stomach	320	AF064858.6	ENSG00000205622.9	21	38863676	38956467	-0.021546	0.0159372	0.177423	17972	0.851075	No
Stomach	320	LINC01700	ENSG00000232837.1	21	38974429	38977774	-0.0051299	0.0197917	0.795664	17972	0.981232	No
Stomach	320	AF064858.8	ENSG00000235888.1	21	38988707	39006153	-0.0148249	0.0120358	0.219022	17972	0.866792	No
Stomach	320	AF064858.11	ENSG00000237721.1	21	39006648	39011329	-0.00460749	0.0135955	0.734924	17972	0.976989	No
Stomach	320	PSMG1	ENSG00000183527.11	21	39174769	39183851	-0.00318634	0.00323293	0.325133	17972	0.911846	No
Stomach	320	BRWD1	ENSG00000185658.13	21	39184176	39321559	-0.00291763	0.00224262	0.194266	17972	0.859091	No
Stomach	320	HMGN1	ENSG00000205581.10	21	39342315	39349647	-0.000138781	0.00295738	0.962603	17972	0.997086	No
Stomach	320	WRB	ENSG00000182093.14	21	39380244	39428528	-0.002876	0.00320586	0.370386	17972	0.920327	No
Stomach	320	LCA5L	ENSG00000157578.13	21	39405844	39445803	0.00953544	0.00703544	0.176334	17972	0.85101	No
Stomach	320	SH3BGR	ENSG00000185437.13	21	39445855	39515506	0.00598415	0.00723936	0.409117	17972	0.922916	No
Stomach	320	B3GALT5	ENSG00000183778.17	21	39556442	39673137	-0.0238943	0.018658	0.201314	17972	0.862576	No
Stomach	320	IGSF5	ENSG00000183067.5	21	39745407	39802096	0.0088067	0.0182322	0.62943	17972	0.961438	No
Stomach	320	PCP4	ENSG00000183036.10	21	39867317	39929397	-0.0399393	0.0192616	0.038983	17972	0.757243	No
Stomach	320	BACE2	ENSG00000182240.15	21	41167801	41282518	0.00661911	0.00414827	0.111631	17972	0.802175	No
Stomach	320	FAM3B	ENSG00000183844.16	21	41304212	41357431	-0.00775709	0.00780556	0.321131	17972	0.909521	No
Stomach	320	MX2	ENSG00000183486.12	21	41361943	41408943	0.00970673	0.00832425	0.244515	17972	0.881673	No
Stomach	320	MX1	ENSG00000157601.13	21	41420304	41459214	0.00761148	0.00715792	0.288477	17972	0.894498	No
Stomach	320	TMPRSS2	ENSG00000184012.11	21	41464551	41531116	0.0154321	0.0107311	0.151463	17972	0.836056	No
Stomach	320	LINC00479	ENSG00000236384.7	21	41711520	41715775	-0.0151856	0.0169467	0.370933	17972	0.920327	No
Stomach	320	RIPK4	ENSG00000183421.11	21	41739369	41767106	0.00715314	0.00724816	0.324497	17972	0.911846	No
Stomach	320	PRDM15	ENSG00000141956.13	21	41798225	41879482	-0.00224502	0.00363062	0.536812	17972	0.949931	No
Stomach	320	C2CD2	ENSG00000157617.16	21	41885112	41953890	-0.0041024	0.00357586	0.252199	17972	0.882665	No
Stomach	320	ZBTB21	ENSG00000173276.13	21	41986831	42010387	-0.00500576	0.00489707	0.307518	17972	0.900512	No
Stomach	320	ZNF295-AS1	ENSG00000237232.7	21	42009194	42024924	0.00180978	0.0170377	0.915478	17972	0.993924	No
Stomach	320	ABCG1	ENSG00000160179.18	21	42199689	42297244	-0.0111293	0.00681223	0.103374	17972	0.797898	No
Stomach	320	TFF3	ENSG00000160180.15	21	42311667	42315651	-0.0186851	0.00958537	0.0521934	17972	0.77299	No
Stomach	320	TFF2	ENSG00000160181.8	21	42346357	42351128	-0.0278838	0.0193595	0.150827	17972	0.836056	No
Stomach	320	TFF1	ENSG00000160182.2	21	42362282	42366594	-0.016388	0.0191558	0.392955	17972	0.922916	No
Stomach	320	TMPRSS3	ENSG00000160183.13	21	42371890	42396846	-0.0161621	0.0115248	0.161843	17972	0.844457	No
Stomach	320	UBASH3A	ENSG00000160185.14	21	42403447	42447681	-0.00159414	0.00965582	0.86898	17972	0.987715	No
Stomach	320	RSPH1	ENSG00000160188.9	21	42472486	42496354	-0.00186923	0.00813364	0.818393	17972	0.983486	No
Stomach	320	SLC37A1	ENSG00000160190.13	21	42496008	42581440	-0.00407983	0.0037649	0.279396	17972	0.891584	No
Stomach	320	PDE9A	ENSG00000160191.17	21	42653636	42775509	0.00358475	0.00558306	0.521318	17972	0.947908	No
Stomach	320	LINC01668	ENSG00000283051.1	21	42777819	42779994	-0.00315453	0.0171895	0.854518	17972	0.987549	No
Stomach	320	WDR4	ENSG00000160193.11	21	42843094	42879568	-0.000798522	0.00378786	0.833179	17972	0.983746	No
Stomach	320	NDUFV3	ENSG00000160194.17	21	42879644	42913304	-0.00167896	0.00288916	0.561596	17972	0.951647	No
Stomach	320	ERVH48-1	ENSG00000233056.2	21	42916803	42925646	0.0133445	0.0151111	0.377898	17972	0.920408	No
Stomach	320	PKNOX1	ENSG00000160199.14	21	42974510	43033931	-0.000144068	0.00341982	0.966426	17972	0.997645	No
Stomach	320	CBS	ENSG00000160200.17	21	43053191	43076943	-0.0114648	0.0217536	0.598566	17972	0.955148	No
Stomach	320	U2AF1	ENSG00000160201.11	21	43092956	43107587	-0.0317632	0.0189338	0.0944754	17972	0.787399	No
Stomach	320	LINC01679	ENSG00000237989.1	21	43358147	43362349	0.0130643	0.0102864	0.205056	17972	0.862576	No
Stomach	320	AP001046.6	ENSG00000225637.1	21	43363332	43366566	0.0183062	0.0153133	0.232863	17972	0.879061	No
Stomach	320	SIK1	ENSG00000142178.7	21	43414515	43427128	-0.0188668	0.0363629	0.604253	17972	0.956933	No
Stomach	320	LINC00319	ENSG00000188660.3	21	43446601	43453893	-0.00226039	0.0218302	0.917601	17972	0.993924	No
Stomach	320	HSF2BP	ENSG00000160207.8	21	43529192	43659493	0.00200202	0.0131167	0.878792	17972	0.988957	No
Stomach	320	RRP1B	ENSG00000160208.12	21	43659548	43696079	-0.00303345	0.00245307	0.217212	17972	0.866654	No
Stomach	320	PDXK	ENSG00000160209.18	21	43719094	43762307	-0.002557	0.00296337	0.388903	17972	0.922916	No
Stomach	320	CSTB	ENSG00000160213.6	21	43772511	43776445	-0.00146397	0.0043272	0.735362	17972	0.976989	No
Stomach	320	RRP1	ENSG00000160214.12	21	43789513	43805293	-0.00476348	0.00245828	0.053601	17972	0.77437	No
Stomach	320	AGPAT3	ENSG00000160216.18	21	43865186	43986536	-0.00192878	0.00203699	0.344469	17972	0.91665	No
Stomach	320	TRAPPC10	ENSG00000160218.12	21	44012319	44106552	0.00126662	0.00248282	0.610321	17972	0.958903	No
Stomach	320	PWP2	ENSG00000241945.7	21	44107290	44131181	-0.0307395	0.02688	0.253715	17972	0.882665	No
Stomach	320	C21orf33	ENSG00000160221.16	21	44133605	44145723	-0.0127276	0.0351164	0.717281	17972	0.973657	No
Stomach	320	LINC01678	ENSG00000225331.1	21	44158740	44160076	0.0259288	0.0202625	0.201666	17972	0.862576	No
Stomach	320	AP001056.1	ENSG00000237604.1	21	44175489	44176453	0.0288795	0.0225525	0.201349	17972	0.862576	No
Stomach	320	ICOSLG	ENSG00000160223.16	21	44222991	44240966	0.0115639	0.0236712	0.625539	17972	0.961276	No
Stomach	320	AIRE	ENSG00000160224.16	21	44285880	44298219	-0.00973123	0.0155363	0.531562	17972	0.948406	No
Stomach	320	PFKL	ENSG00000141959.16	21	44300051	44327376	-0.00156233	0.00237016	0.510299	17972	0.945957	No
Stomach	320	C21orf2	ENSG00000160226.15	21	44329232	44339375	-0.00440178	0.00409875	0.283722	17972	0.892879	No
Stomach	320	TRPM2	ENSG00000142185.16	21	44350163	44443081	0.00196983	0.00533816	0.712383	17972	0.973657	No
Stomach	320	LRRC3	ENSG00000160233.7	21	44455486	44462196	-0.0140831	0.00626668	0.025352	17972	0.727209	No
Stomach	320	KB-68A7.1	ENSG00000274225.1	21	44477850	44478493	-0.0155429	0.00866069	0.0737225	17972	0.778518	No
Stomach	320	AP001065.15	ENSG00000228709.1	21	44485577	44490288	-0.00334063	0.0167481	0.842037	17972	0.98588	No
Stomach	320	TSPEAR	ENSG00000175894.14	21	44497892	44711580	-0.0143377	0.0105141	0.1737	17972	0.85101	No
Stomach	320	UBE2G2	ENSG00000184787.18	21	44768580	44802019	-0.00149003	0.00204374	0.466532	17972	0.938546	No
Stomach	320	SUMO3	ENSG00000184900.15	21	44805617	44818779	-0.00211523	0.0023619	0.371211	17972	0.920327	No
Stomach	320	PTTG1IP	ENSG00000183255.11	21	44849585	44873903	-0.00286633	0.0030687	0.351033	17972	0.917859	No
Stomach	320	ITGB2	ENSG00000160255.17	21	44885953	44931989	-0.00460136	0.00534392	0.389905	17972	0.922916	No
Stomach	320	LINC01547	ENSG00000183250.11	21	44932814	44939913	0.00332351	0.00645151	0.606828	17972	0.957813	No
Stomach	320	FAM207A	ENSG00000160256.12	21	44940010	44976989	-0.00717457	0.00354443	0.0438435	17972	0.758183	No
Stomach	320	AP001505.10	ENSG00000276529.1	21	44978832	44979274	-0.0115067	0.0074518	0.123614	17972	0.809173	No
Stomach	320	LINC00163	ENSG00000234880.1	21	44989864	44994086	0.0302922	0.0170937	0.0773957	17972	0.778518	No
Stomach	320	PICSAR	ENSG00000275874.1	21	44999208	45004727	0.00925791	0.0181036	0.609461	17972	0.958903	No
Stomach	320	ADARB1	ENSG00000197381.15	21	45074569	45226560	-0.00104353	0.00452123	0.817624	17972	0.983486	No
Stomach	320	LINC00334	ENSG00000182586.8	21	45234340	45259285	0.00635125	0.0139219	0.648574	17972	0.963081	No
Stomach	320	POFUT2	ENSG00000186866.16	21	45263928	45287898	-5.68984e-05	0.00267063	0.983016	17972	0.998833	No
Stomach	320	LINC00205	ENSG00000223768.1	21	45293285	45297354	-0.00671079	0.00487734	0.169882	17972	0.846883	No
Stomach	320	LINC00315	ENSG00000184274.3	21	45300245	45305257	-0.0301207	0.0172159	0.0812202	17972	0.781	No
Stomach	320	LL21NC02-21A1.1	ENSG00000273796.1	21	45403809	45404369	0.0111464	0.00803684	0.166505	17972	0.846053	No
Stomach	320	COL18A1	ENSG00000182871.14	21	45405137	45513720	-0.000387764	0.00511963	0.939676	17972	0.996291	No
Stomach	320	SLC19A1	ENSG00000173638.18	21	45493576	45544411	-0.00189948	0.00525729	0.718128	17972	0.973657	No
Stomach	320	LINC01694	ENSG00000233922.2	21	45593654	45603056	-0.0150996	0.0121489	0.21489	17972	0.866247	No
Stomach	320	PCBP3	ENSG00000183570.16	21	45643694	45942454	-0.00918356	0.00785372	0.243207	17972	0.881673	No
Stomach	320	AJ011932.1	ENSG00000274248.1	21	45974489	45974953	0.0112027	0.0155948	0.473097	17972	0.938925	No
Stomach	320	COL6A1	ENSG00000142156.14	21	45981737	46005050	-0.00248936	0.0037586	0.508284	17972	0.945828	No
Stomach	320	AP001476.2	ENSG00000224413.1	21	46037052	46039807	0.0161634	0.0149194	0.279515	17972	0.891584	No
Stomach	320	COL6A2	ENSG00000142173.14	21	46098097	46132849	0.00224312	0.00404402	0.579533	17972	0.95287	No
Stomach	320	FTCD	ENSG00000160282.13	21	46136262	46155567	-0.00860269	0.0134359	0.522485	17972	0.948279	No
Stomach	320	SPATC1L	ENSG00000160284.14	21	46161148	46184476	-0.00188015	0.0131113	0.886072	17972	0.990914	No
Stomach	320	LSS	ENSG00000160285.14	21	46188141	46228824	-0.00207767	0.00539983	0.700685	17972	0.972816	No
Stomach	320	MCM3AP	ENSG00000160294.10	21	46236829	46286297	-0.00180862	0.00192343	0.347821	17972	0.917859	No
Stomach	320	YBEY	ENSG00000182362.13	21	46286337	46297751	0.00533805	0.00635826	0.401837	17972	0.922916	No
Stomach	320	C21orf58	ENSG00000160298.17	21	46300181	46323875	0.00312961	0.00429396	0.466672	17972	0.938546	No
Stomach	320	PCNT	ENSG00000160299.16	21	46324122	46445769	0.00205866	0.00280631	0.46378	17972	0.938546	No
Stomach	320	DIP2A	ENSG00000160305.17	21	46458899	46569852	0.00474175	0.00264956	0.0745276	17972	0.778518	No
Stomach	320	S100B	ENSG00000160307.9	21	46598962	46605208	0.00130239	0.00752244	0.862664	17972	0.987556	No
Stomach	320	PRMT2	ENSG00000160310.17	21	46635167	46665124	0.0016792	0.00269775	0.534127	17972	0.949676	No
Stomach	320	AC005301.9	ENSG00000283633.1	22	16612582	16615111	0.00461314	0.0111503	0.679373	17972	0.968804	No
Stomach	320	AC006946.16	ENSG00000273203.1	22	17067821	17070675	0.0140462	0.0076867	0.0686483	17972	0.778518	No
Stomach	320	AC006946.17	ENSG00000273442.1	22	17080701	17081456	0.0124185	0.014761	0.400854	17972	0.922916	No
Stomach	320	IL17RA	ENSG00000177663.13	22	17084954	17115694	-0.00879016	0.00326912	0.00757361	17972	0.664549	No
Stomach	320	CECR6	ENSG00000183307.3	22	17116299	17121367	-0.0161409	0.0085719	0.0606743	17972	0.778518	No
Stomach	320	HDHD5	ENSG00000069998.12	22	17137511	17165268	-0.00177758	0.00251979	0.481082	17972	0.939137	No
Stomach	320	CECR1	ENSG00000093072.15	22	17178790	17221989	0.0047702	0.0067908	0.482947	17972	0.939137	No
Stomach	320	CECR2	ENSG00000099954.18	22	17359949	17558149	-0.0127336	0.00708971	0.0734966	17972	0.778518	No
Stomach	320	SLC25A18	ENSG00000182902.13	22	17563439	17590994	-0.00208489	0.00929668	0.822707	17972	0.983486	No
Stomach	320	ATP6V1E1	ENSG00000131100.12	22	17592136	17628818	-0.00165556	0.00226128	0.464664	17972	0.938546	No
Stomach	320	BCL2L13	ENSG00000099968.17	22	17628855	17730855	-0.00144733	0.00253973	0.569191	17972	0.952045	No
Stomach	320	BID	ENSG00000015475.18	22	17734138	17774770	0.000252388	0.003071	0.934555	17972	0.99591	No
Stomach	320	LINC00528	ENSG00000269220.1	22	17777322	17779481	-0.00509754	0.00987362	0.606042	17972	0.957605	No
Stomach	320	MICAL3	ENSG00000243156.7	22	17787649	18024559	0.00460166	0.00329805	0.163974	17972	0.845131	No
Stomach	320	PEX26	ENSG00000215193.12	22	18079874	18105396	0.000849475	0.00214496	0.692364	17972	0.970353	No
Stomach	320	TUBA8	ENSG00000183785.14	22	18110331	18146554	-0.020978	0.0121557	0.0854248	17972	0.781893	No
Stomach	320	USP18	ENSG00000184979.9	22	18149899	18177397	0.00177006	0.00686502	0.79671	17972	0.981232	No
Stomach	320	TMEM191B	ENSG00000278558.4	22	18527802	18530459	-0.0189537	0.0179692	0.292377	17972	0.895978	No
Stomach	320	DGCR6	ENSG00000183628.12	22	18906028	18914238	-0.0173854	0.00798489	0.0302438	17972	0.744248	No
Stomach	320	PRODH	ENSG00000100033.16	22	18916890	18936410	0.00667854	0.0104731	0.52417	17972	0.948279	No
Stomach	320	DGCR9	ENSG00000273032.1	22	19017834	19020248	0.00323269	0.0159963	0.839984	17972	0.98507	No
Stomach	320	DGCR2	ENSG00000070413.19	22	19036282	19122454	0.000159792	0.00235176	0.945875	17972	0.996386	No
Stomach	320	AC004471.10	ENSG00000272682.1	22	19124309	19128449	-0.0173481	0.0176064	0.325262	17972	0.911846	No
Stomach	320	DGCR14	ENSG00000100056.11	22	19130279	19144684	-0.00250198	0.00268338	0.351887	17972	0.917859	No
Stomach	320	SLC25A1	ENSG00000100075.9	22	19175575	19178830	-0.004561	0.00292151	0.119543	17972	0.805259	No
Stomach	320	CLTCL1	ENSG00000070371.15	22	19179473	19291716	0.00100399	0.00427548	0.814507	17972	0.983486	No
Stomach	320	HIRA	ENSG00000100084.14	22	19330698	19431733	-0.00354189	0.00240106	0.141232	17972	0.825704	No
Stomach	320	MRPL40	ENSG00000185608.8	22	19431902	19436075	-0.000624021	0.0024863	0.802	17972	0.982115	No
Stomach	320	C22orf39	ENSG00000242259.8	22	19440886	19447892	-0.00302246	0.00260489	0.246853	17972	0.881673	No
Stomach	320	UFD1L	ENSG00000070010.18	22	19450106	19479215	-0.00106876	0.00207488	0.606867	17972	0.957813	No
Stomach	320	CDC45	ENSG00000093009.9	22	19479459	19520612	-0.00576878	0.0121117	0.634212	17972	0.962379	No
Stomach	320	CLDN5	ENSG00000184113.9	22	19523024	19527545	-0.00619145	0.00818231	0.449835	17972	0.934577	No
Stomach	320	SEPT5	ENSG00000184702.17	22	19714464	19724772	-0.00881078	0.00501952	0.080235	17972	0.78054	No
Stomach	320	TBX1	ENSG00000184058.12	22	19756703	19783032	-0.00264832	0.00968225	0.78464	17972	0.979733	No
Stomach	320	GNB1L	ENSG00000185838.13	22	19783224	19854939	-0.00128965	0.00476418	0.786811	17972	0.979738	No
Stomach	320	C22orf29	ENSG00000215012.8	22	19846138	19852486	1.70448e-05	0.00329705	0.995879	17972	0.999835	No
Stomach	320	TXNRD2	ENSG00000184470.20	22	19875517	19941992	0.000893326	0.00283157	0.752612	17972	0.979106	No
Stomach	320	COMT	ENSG00000093010.13	22	19941607	19969895	0.00161536	0.00281208	0.566106	17972	0.952045	No
Stomach	320	ARVCF	ENSG00000099889.13	22	19969976	20016808	-0.00454354	0.00465285	0.329605	17972	0.913963	No
Stomach	320	TANGO2	ENSG00000183597.15	22	20017014	20065878	-0.00166647	0.00306538	0.587094	17972	0.953816	No
Stomach	320	DGCR8	ENSG00000128191.15	22	20080232	20111788	3.05824e-05	0.00248407	0.990185	17972	0.999435	No
Stomach	320	TRMT2A	ENSG00000099899.14	22	20111876	20117392	-0.0024181	0.00219574	0.271668	17972	0.888375	No
Stomach	320	RANBP1	ENSG00000099901.16	22	20115938	20127357	-0.0033813	0.00231061	0.144418	17972	0.830287	No
Stomach	320	ZDHHC8	ENSG00000099904.15	22	20129456	20148007	-0.00094253	0.00244455	0.700094	17972	0.972567	No
Stomach	320	CCDC188	ENSG00000234409.6	22	20148427	20151065	0.00343807	0.00815441	0.673605	17972	0.968776	No
Stomach	320	LINC00896	ENSG00000236499.2	22	20206397	20208524	-0.00396494	0.0105769	0.708027	17972	0.973657	No
Stomach	320	RTN4R	ENSG00000040608.13	22	20241415	20283246	-0.00207963	0.00680228	0.760027	17972	0.979106	No
Stomach	320	DGCR6L	ENSG00000128185.9	22	20314276	20320080	-0.000513863	0.00228626	0.822319	17972	0.983486	No
Stomach	320	XXbac-B444P24.14	ENSG00000273139.1	22	20320739	20321203	-0.00105353	0.0181535	0.95376	17972	0.997086	No
Stomach	320	ZNF74	ENSG00000185252.18	22	20394115	20408461	0.00441959	0.00301565	0.143825	17972	0.829221	No
Stomach	320	SCARF2	ENSG00000244486.8	22	20424815	20437826	-0.00332172	0.00447358	0.458357	17972	0.936517	No
Stomach	320	KLHL22	ENSG00000099910.16	22	20441519	20495883	-0.00125593	0.00265771	0.636872	17972	0.962659	No
Stomach	320	MED15	ENSG00000099917.17	22	20495913	20587495	0.0022489	0.00220046	0.307603	17972	0.900512	No
Stomach	320	PI4KA	ENSG00000241973.10	22	20707691	20859417	0.00156638	0.00223103	0.483171	17972	0.939169	No
Stomach	320	SERPIND1	ENSG00000099937.10	22	20773879	20787720	-0.00677137	0.0166542	0.684605	17972	0.970111	No
Stomach	320	SNAP29	ENSG00000099940.11	22	20858983	20891218	0.000669393	0.00217607	0.75859	17972	0.979106	No
Stomach	320	CRKL	ENSG00000099942.12	22	20917426	20953749	-0.00187945	0.00210941	0.373657	17972	0.920408	No
Stomach	320	LINC01637	ENSG00000237476.1	22	20957092	20964679	0.00508508	0.0101118	0.615417	17972	0.959975	No
Stomach	320	AIFM3	ENSG00000183773.15	22	20965108	20981360	-0.00269661	0.00679842	0.691907	17972	0.970138	No
Stomach	320	LZTR1	ENSG00000099949.18	22	20979462	20999038	0.00223369	0.00254002	0.379894	17972	0.920408	No
Stomach	320	XXbac-B135H6.18	ENSG00000272829.1	22	20981361	20981755	-0.00456155	0.0126692	0.719064	17972	0.973657	No
Stomach	320	THAP7	ENSG00000184436.11	22	20999772	21001885	-0.00564552	0.0025454	0.0273137	17972	0.730382	No
Stomach	320	P2RX6	ENSG00000099957.16	22	21015027	21028717	-0.00535105	0.00854276	0.531542	17972	0.948406	No
Stomach	320	SLC7A4	ENSG00000099960.12	22	21028831	21032840	-0.0146374	0.0097723	0.135231	17972	0.821703	No
Stomach	320	GGT2	ENSG00000133475.16	22	21207973	21227637	0.0219297	0.0189484	0.248061	17972	0.881724	No
Stomach	320	HIC2	ENSG00000169635.9	22	21417404	21451463	-0.000267779	0.00468953	0.954503	17972	0.997086	No
Stomach	320	TMEM191C	ENSG00000206140.10	22	21466423	21469935	-0.00402782	0.0112011	0.719407	17972	0.973657	No
Stomach	320	UBE2L3	ENSG00000185651.14	22	21567547	21624034	-0.00136201	0.00171234	0.427008	17972	0.927163	No
Stomach	320	YDJC	ENSG00000161179.13	22	21628089	21630064	-0.0084384	0.00344841	0.0149807	17972	0.709527	No
Stomach	320	CCDC116	ENSG00000161180.10	22	21632716	21637327	-0.00163986	0.00677582	0.808933	17972	0.982374	No
Stomach	320	SDF2L1	ENSG00000128228.4	22	21642261	21644298	-0.00121588	0.00632499	0.84769	17972	0.986858	No
Stomach	320	PPIL2	ENSG00000100023.18	22	21666009	21697543	0.00239106	0.00258881	0.356436	17972	0.917859	No
Stomach	320	YPEL1	ENSG00000100027.14	22	21700016	21735834	-0.00938064	0.00569385	0.100508	17972	0.795068	No
Stomach	320	MAPK1	ENSG00000100030.14	22	21754500	21867680	-0.000404463	0.0024947	0.871314	17972	0.987715	No
Stomach	320	PPM1F	ENSG00000100034.13	22	21919420	21940657	-0.00105829	0.00319333	0.74057	17972	0.97792	No
Stomach	320	TOP3B	ENSG00000100038.19	22	21982200	21982816	0.003047	0.00711637	0.668839	17972	0.968307	No
Stomach	320	IGLV4-69	ENSG00000211637.2	22	22030934	22031472	0.00775027	0.0175119	0.658397	17972	0.966518	No
Stomach	320	IGLV8-61	ENSG00000211638.2	22	22098700	22099212	0.00324961	0.0280873	0.907971	17972	0.993077	No
Stomach	320	IGLV4-60	ENSG00000211639.2	22	22162199	22162681	-0.0115532	0.026461	0.66271	17972	0.967637	No
Stomach	320	IGLV6-57	ENSG00000211640.4	22	22195799	22196276	-0.00887612	0.0183443	0.628838	17972	0.961324	No
Stomach	320	IGLV10-54	ENSG00000211642.3	22	22214794	22215270	0.0433423	0.0291901	0.138646	17972	0.823033	No
Stomach	320	CH17-264L24.1	ENSG00000279278.1	22	22264601	22273020	-0.00733052	0.00639925	0.252909	17972	0.882665	No
Stomach	320	LL22NC03-2H8.5	ENSG00000274422.1	22	22283928	22287220	0.000794595	0.00733678	0.913828	17972	0.993837	No
Stomach	320	LL22NC03-2H8.4	ENSG00000234630.1	22	22293733	22294794	0.00233484	0.0106618	0.826806	17972	0.983486	No
Stomach	320	IGLV5-52	ENSG00000211643.2	22	22318727	22319226	-0.00189519	0.00581668	0.744789	17972	0.978078	No
Stomach	320	IGLV1-51	ENSG00000211644.3	22	22322472	22322969	-0.00149629	0.00989034	0.879851	17972	0.989344	No
Stomach	320	IGLV1-50	ENSG00000211645.2	22	22327300	22327814	0.0127987	0.015285	0.403074	17972	0.922916	No
Stomach	320	IGLV9-49	ENSG00000223350.2	22	22343187	22343732	0.0287597	0.020309	0.15779	17972	0.840736	No
Stomach	320	IGLV5-48	ENSG00000211647.1	22	22352940	22353433	0.0168434	0.019777	0.395085	17972	0.922916	No
Stomach	320	IGLV1-47	ENSG00000211648.2	22	22357739	22358260	-0.0016496	0.0158381	0.917117	17972	0.993924	No
Stomach	320	IGLV7-46	ENSG00000211649.3	22	22369614	22370087	0.0009594	0.0195191	0.960831	17972	0.997086	No
Stomach	320	IGLV5-45	ENSG00000211650.2	22	22375986	22376505	-0.00491481	0.018733	0.793224	17972	0.981075	No
Stomach	320	IGLV1-44	ENSG00000211651.3	22	22380766	22381347	-0.00358785	0.0142133	0.800883	17972	0.981726	No
Stomach	320	IGLV7-43	ENSG00000211652.2	22	22395018	22395489	0.00768026	0.0184952	0.678252	17972	0.968804	No
Stomach	320	IGLV1-40	ENSG00000211653.2	22	22409766	22410282	0.0030546	0.0143834	0.831964	17972	0.983746	No
Stomach	320	IGLV5-37	ENSG00000211654.2	22	22427540	22428035	-0.00708982	0.0238531	0.766499	17972	0.979106	No
Stomach	320	IGLV1-36	ENSG00000211655.3	22	22431958	22432465	0.01543	0.014931	0.302246	17972	0.897886	No
Stomach	320	ZNF280B	ENSG00000275004.3	22	22484421	22509154	-0.00670096	0.00788464	0.396077	17972	0.922916	No
Stomach	320	PRAME	ENSG00000185686.17	22	22547701	22559340	0.00963485	0.0193803	0.619451	17972	0.960613	No
Stomach	320	IGLV2-33	ENSG00000211656.3	22	22588155	22588688	-0.0167973	0.0154864	0.278953	17972	0.891584	No
Stomach	320	IGLV3-27	ENSG00000211658.2	22	22668288	22668806	-0.000650558	0.0192511	0.973065	17972	0.998284	No
Stomach	320	IGLV3-25	ENSG00000211659.2	22	22686726	22687271	0.0283553	0.0173874	0.10399	17972	0.797898	No
Stomach	320	IGLV2-23	ENSG00000211660.3	22	22697789	22698407	-0.00311133	0.0143737	0.828777	17972	0.983486	No
Stomach	320	IGLV3-21	ENSG00000211662.2	22	22711689	22713203	-0.00813045	0.016299	0.618267	17972	0.959975	No
Stomach	320	IGLV3-19	ENSG00000211663.2	22	22720623	22721145	-0.0236768	0.0150796	0.117447	17972	0.8042	No
Stomach	320	IGLV2-18	ENSG00000211664.2	22	22734607	22735096	-0.00310733	0.018442	0.86631	17972	0.987715	No
Stomach	320	IGLV3-16	ENSG00000211665.2	22	22747383	22747911	0.00962437	0.0168972	0.56939	17972	0.952045	No
Stomach	320	IGLV2-14	ENSG00000211666.2	22	22758700	22759218	0.00181988	0.0116305	0.875765	17972	0.987996	No
Stomach	320	IGLV3-12	ENSG00000211667.2	22	22771824	22772586	0.0119511	0.0177453	0.501163	17972	0.943823	No
Stomach	320	IGLV2-11	ENSG00000211668.2	22	22792491	22793007	0.00482368	0.0154583	0.755225	17972	0.979106	No
Stomach	320	IGLV3-10	ENSG00000211669.2	22	22811747	22812285	0.0183262	0.0204679	0.371316	17972	0.920327	No
Stomach	320	IGLV3-9	ENSG00000211670.2	22	22819010	22819756	0.00733263	0.0169946	0.66644	17972	0.968307	No
Stomach	320	IGLV2-8	ENSG00000278196.3	22	22822658	22823289	-0.0356636	0.0174989	0.0424286	17972	0.758183	No
Stomach	320	IGLV4-3	ENSG00000211672.2	22	22871507	22872035	0.00986625	0.0166621	0.554206	17972	0.950958	No
Stomach	320	IGLV3-1	ENSG00000211673.2	22	22880706	22881396	0.00291214	0.0153703	0.849857	17972	0.986858	No
Stomach	320	IGLJ1	ENSG00000211674.2	22	22893692	22893818	-0.0159127	0.0108945	0.145174	17972	0.831444	No
Stomach	320	IGLC1	ENSG00000211675.2	22	22895375	22895834	-0.00557234	0.0111411	0.61733	17972	0.959975	No
Stomach	320	IGLJ2	ENSG00000211676.2	22	22899481	22899655	-0.00432688	0.0109287	0.692449	17972	0.970353	No
Stomach	320	IGLC2	ENSG00000211677.2	22	22900976	22901437	-0.00293578	0.00954728	0.758678	17972	0.979106	No
Stomach	320	IGLJ3	ENSG00000211678.2	22	22904850	22905025	0.00179006	0.0119265	0.880794	17972	0.989618	No
Stomach	320	IGLC3	ENSG00000211679.2	22	22906342	22906803	-0.00923763	0.0124021	0.456954	17972	0.935891	No
Stomach	320	IGLC7	ENSG00000211685.3	22	22922594	22923034	0.00325192	0.019384	0.866883	17972	0.987715	No
Stomach	320	RSPH14	ENSG00000100218.11	22	23059415	23145021	0.000920005	0.01319	0.944439	17972	0.996386	No
Stomach	320	GNAZ	ENSG00000128266.8	22	23070361	23125037	0.00198941	0.00475909	0.676232	17972	0.968804	No
Stomach	320	RAB36	ENSG00000100228.12	22	23145326	23164350	0.00421016	0.00562838	0.455036	17972	0.935891	No
Stomach	320	BCR	ENSG00000186716.20	22	23179704	23318037	-0.000625501	0.00308114	0.839266	17972	0.984822	No
Stomach	320	LINC01659	ENSG00000234928.1	22	23433564	23435071	0.00746836	0.0183384	0.684114	17972	0.970111	No
Stomach	320	AP000345.4	ENSG00000225413.2	22	23512494	23513602	0.024922	0.0156189	0.111631	17972	0.802175	No
Stomach	320	IGLL1	ENSG00000128322.6	22	23573125	23580308	0.0100172	0.0162062	0.536977	17972	0.949931	No
Stomach	320	KB-208E9.1	ENSG00000272733.1	22	23580880	23583859	0.00911761	0.0157154	0.562239	17972	0.951647	No
Stomach	320	DRICH1	ENSG00000189269.12	22	23608452	23632321	0.0161758	0.0154309	0.29536	17972	0.897	No
Stomach	320	RGL4	ENSG00000159496.14	22	23688136	23699176	-0.00581257	0.00455906	0.20332	17972	0.862576	No
Stomach	320	ZNF70	ENSG00000187792.4	22	23738678	23751092	-0.00011037	0.00394001	0.977671	17972	0.998833	No
Stomach	320	VPREB3	ENSG00000128218.7	22	23752743	23754468	0.013858	0.0176518	0.433035	17972	0.928473	No
Stomach	320	C22orf15	ENSG00000169314.14	22	23763054	23765833	0.000748298	0.0158072	0.962275	17972	0.997086	No
Stomach	320	CHCHD10	ENSG00000250479.8	22	23765862	23768443	-0.0131289	0.00525632	0.013038	17972	0.666412	No
Stomach	320	MMP11	ENSG00000099953.9	22	23768643	23784316	0.00201938	0.00731692	0.782748	17972	0.979419	No
Stomach	320	SMARCB1	ENSG00000099956.18	22	23786963	23834502	0.00482447	0.00256196	0.0606583	17972	0.778518	No
Stomach	320	DERL3	ENSG00000099958.14	22	23834517	23839012	0.00813812	0.00889627	0.361047	17972	0.918676	No
Stomach	320	SLC2A11	ENSG00000133460.19	22	23857040	23886309	0.00574414	0.00343227	0.0952646	17972	0.787399	No
Stomach	320	MIF	ENSG00000240972.1	22	23894004	23894425	-0.0191241	0.0133598	0.153345	17972	0.837482	No
Stomach	320	AP000350.5	ENSG00000273295.1	22	23901432	23907068	-0.0427289	0.0430792	0.322066	17972	0.910519	No
Stomach	320	GSTT2B	ENSG00000133433.10	22	23957414	23961186	0.0209796	0.0127077	0.099805	17972	0.794652	No
Stomach	320	DDTL	ENSG00000099974.7	22	23966901	23972532	0.00524187	0.00803105	0.514453	17972	0.947143	No
Stomach	320	KB-226F1.2	ENSG00000272787.1	22	23969211	23969873	0.00846698	0.0118146	0.474148	17972	0.938925	No
Stomach	320	DDT	ENSG00000099977.13	22	23973104	23980469	0.00230603	0.00432595	0.594382	17972	0.954762	No
Stomach	320	CABIN1	ENSG00000099991.17	22	24011192	24178628	-0.000177547	0.00290842	0.951363	17972	0.9966	No
Stomach	320	SUSD2	ENSG00000099994.10	22	24181259	24189110	-0.00158787	0.00844511	0.850987	17972	0.986961	No
Stomach	320	GGT5	ENSG00000099998.17	22	24219654	24245142	0.00783874	0.00510856	0.125984	17972	0.810644	No
Stomach	320	SPECC1L	ENSG00000100014.19	22	24270817	24417740	0.000358811	0.00241902	0.882183	17972	0.990293	No
Stomach	320	ADORA2A	ENSG00000128271.21	22	24417879	24442360	-0.000293743	0.00546771	0.957192	17972	0.997086	No
Stomach	320	UPB1	ENSG00000100024.14	22	24494107	24528390	-0.00721707	0.00926996	0.436866	17972	0.930138	No
Stomach	320	GUCD1	ENSG00000138867.16	22	24540423	24555316	0.000793957	0.00287757	0.782807	17972	0.979419	No
Stomach	320	SNRPD3	ENSG00000100028.11	22	24555503	24583749	0.00129309	0.00208397	0.535405	17972	0.949931	No
Stomach	320	LRRC75B	ENSG00000178026.12	22	24585620	24593208	-0.00311182	0.00392835	0.428907	17972	0.927484	No
Stomach	320	GGT1	ENSG00000100031.18	22	24594811	24629005	-0.0122167	0.00820433	0.13753	17972	0.821703	No
Stomach	320	SGSM1	ENSG00000167037.18	22	24806169	24927578	-0.00340542	0.00522108	0.514746	17972	0.947462	No
Stomach	320	TMEM211	ENSG00000206069.6	22	24934954	24946695	0.0143222	0.01379	0.299838	17972	0.897886	No
Stomach	320	KIAA1671	ENSG00000197077.13	22	24952730	25197448	0.00695692	0.00463799	0.134676	17972	0.821703	No
Stomach	320	CRYBB3	ENSG00000100053.9	22	25199850	25207363	-0.00953608	0.0142837	0.504892	17972	0.944476	No
Stomach	320	CRYBB2	ENSG00000244752.2	22	25219522	25231869	-0.0234474	0.0199173	0.240042	17972	0.881673	No
Stomach	320	LRP5L	ENSG00000100068.11	22	25351421	25405377	-0.00274111	0.00453061	0.545626	17972	0.950702	No
Stomach	320	GRK3	ENSG00000100077.14	22	25564849	25729294	-0.00390145	0.00686347	0.570167	17972	0.952045	No
Stomach	320	MYO18B	ENSG00000133454.15	22	25742144	26031041	0.00411812	0.020163	0.838304	17972	0.984642	No
Stomach	320	SEZ6L	ENSG00000100095.18	22	26169474	26383597	-0.0183868	0.0140151	0.190555	17972	0.857102	No
Stomach	320	ASPHD2	ENSG00000128203.6	22	26429273	26445015	0.0143522	0.00664522	0.0315877	17972	0.744248	No
Stomach	320	HPS4	ENSG00000100099.20	22	26451480	26483836	0.000352443	0.00210464	0.867122	17972	0.987715	No
Stomach	320	SRRD	ENSG00000100104.13	22	26483877	26494658	0.00085194	0.00213315	0.689898	17972	0.970138	No
Stomach	320	TFIP11	ENSG00000100109.16	22	26491225	26512505	-0.00591262	0.00272489	0.0308081	17972	0.744248	No
Stomach	320	TPST2	ENSG00000128294.15	22	26521983	26596717	-0.00217044	0.00345771	0.530675	17972	0.948406	No
Stomach	320	CRYBB1	ENSG00000100122.5	22	26599278	26618088	0.033764	0.0128595	0.00909582	17972	0.664549	No
Stomach	320	MIAT	ENSG00000225783.6	22	26646428	26676475	-0.0069849	0.00694744	0.315524	17972	0.904402	No
Stomach	320	MIATNB	ENSG00000244625.5	22	26693681	26780207	0.00323203	0.00515206	0.530925	17972	0.948406	No
Stomach	320	LINC01422	ENSG00000223704.1	22	26858634	26865786	0.00279566	0.00808836	0.729857	17972	0.975957	No
Stomach	320	LINC01638	ENSG00000233521.5	22	27221349	27224727	0.0470238	0.0173329	0.00705595	17972	0.664549	No
Stomach	320	MN1	ENSG00000169184.5	22	27748277	27801498	-0.00200532	0.00566614	0.723654	17972	0.974374	No
Stomach	320	PITPNB	ENSG00000180957.17	22	27851669	27920134	-0.0010222	0.00263566	0.698416	17972	0.972249	No
Stomach	320	TTC28	ENSG00000100154.14	22	27978014	28679865	0.00136639	0.00268409	0.611079	17972	0.959068	No
Stomach	320	CHEK2	ENSG00000183765.20	22	28687743	28742422	0.00926484	0.00445807	0.038545	17972	0.756257	No
Stomach	320	HSCB	ENSG00000100209.9	22	28742679	28757515	0.00178813	0.00354317	0.614163	17972	0.959975	No
Stomach	320	CCDC117	ENSG00000159873.9	22	28772674	28789301	0.000578688	0.00341946	0.865728	17972	0.987715	No
Stomach	320	XBP1	ENSG00000100219.16	22	28794555	28800597	0.00173808	0.00486549	0.721175	17972	0.97379	No
Stomach	320	ZNRF3	ENSG00000183579.15	22	28883592	29057487	-0.000111955	0.00457916	0.980511	17972	0.998833	No
Stomach	320	C22orf31	ENSG00000100249.4	22	29058672	29061844	-0.023824	0.0176349	0.177733	17972	0.851075	No
Stomach	320	KREMEN1	ENSG00000183762.12	22	29073078	29168333	-0.00161605	0.00428746	0.706498	17972	0.973411	No
Stomach	320	EMID1	ENSG00000186998.15	22	29205851	29259597	0.00277431	0.00666322	0.677445	17972	0.968804	No
Stomach	320	RHBDD3	ENSG00000100263.13	22	29259852	29267978	0.000103581	0.00303334	0.972782	17972	0.998284	No
Stomach	320	EWSR1	ENSG00000182944.17	22	29268009	29300525	0.00172493	0.00195023	0.377155	17972	0.920408	No
Stomach	320	GAS2L1	ENSG00000185340.15	22	29306582	29312785	0.00138802	0.00412855	0.736956	17972	0.977243	No
Stomach	320	RASL10A	ENSG00000100276.9	22	29312933	29319679	-0.0133169	0.00782962	0.0900171	17972	0.787399	No
Stomach	320	AP1B1	ENSG00000100280.16	22	29327682	29388583	0.00188847	0.00274149	0.491454	17972	0.94147	No
Stomach	320	NEFH	ENSG00000100285.9	22	29480243	29491390	-0.00803594	0.0096417	0.405255	17972	0.922916	No
Stomach	320	THOC5	ENSG00000100296.13	22	29505879	29554254	0.0032813	0.00389999	0.40082	17972	0.922916	No
Stomach	320	NIPSNAP1	ENSG00000184117.11	22	29554808	29581337	0.00135503	0.00295226	0.646583	17972	0.962989	No
Stomach	320	NF2	ENSG00000186575.17	22	29603556	29698598	0.00156608	0.00238331	0.511622	17972	0.946409	No
Stomach	320	CABP7	ENSG00000100314.3	22	29720084	29731839	0.00636991	0.00999045	0.524224	17972	0.948279	No
Stomach	320	ZMAT5	ENSG00000100319.12	22	29738330	29766961	-0.00145305	0.00272804	0.594684	17972	0.954762	No
Stomach	320	UQCR10	ENSG00000184076.13	22	29767369	29770413	-0.00222428	0.00249829	0.374012	17972	0.920408	No
Stomach	320	ASCC2	ENSG00000100325.14	22	29788608	29838304	0.00227372	0.00193685	0.241361	17972	0.881673	No
Stomach	320	MTMR3	ENSG00000100330.15	22	29883155	30030866	-0.00147869	0.00275488	0.59184	17972	0.954115	No
Stomach	320	LIF	ENSG00000128342.4	22	30240539	30244933	0.0189104	0.0106087	0.0756798	17972	0.778518	No
Stomach	320	OSM	ENSG00000099985.3	22	30262829	30266840	-0.000432624	0.0138531	0.975107	17972	0.998605	No
Stomach	320	GATSL3	ENSG00000239282.7	22	30285117	30289627	0.00162079	0.00422674	0.701652	17972	0.973051	No
Stomach	320	TBC1D10A	ENSG00000099992.15	22	30291990	30327046	0.00295138	0.00303388	0.331437	17972	0.913963	No
Stomach	320	SF3A1	ENSG00000099995.18	22	30331988	30353072	-0.00250779	0.00197599	0.205386	17972	0.862576	No
Stomach	320	CCDC157	ENSG00000187860.10	22	30356635	30376829	0.00445668	0.00543696	0.413042	17972	0.924347	No
Stomach	320	RNF215	ENSG00000099999.14	22	30368811	30421771	0.000730845	0.00281571	0.795383	17972	0.981232	No
Stomach	320	SEC14L2	ENSG00000100003.17	22	30396857	30425317	0.0136213	0.00522607	0.00960941	17972	0.664549	No
Stomach	320	MTFP1	ENSG00000242114.5	22	30425530	30429053	0.00137366	0.00497677	0.782728	17972	0.979419	No
Stomach	320	RP4-539M6.22	ENSG00000273428.3	22	30435544	30436247	0.0048733	0.0169836	0.774357	17972	0.979106	No
Stomach	320	SEC14L4	ENSG00000133488.14	22	30488913	30505711	0.0103102	0.0136697	0.451302	17972	0.935891	No
Stomach	320	SEC14L6	ENSG00000214491.8	22	30522799	30546682	0.00626415	0.00883747	0.478992	17972	0.939137	No
Stomach	320	GAL3ST1	ENSG00000128242.12	22	30554635	30574587	0.00354753	0.00580594	0.541653	17972	0.95034	No
Stomach	320	PES1	ENSG00000100029.17	22	30576625	30606837	-0.00028904	0.00263089	0.912591	17972	0.993749	No
Stomach	320	TCN2	ENSG00000185339.8	22	30607084	30627278	-0.00207243	0.00465691	0.656626	17972	0.966026	No
Stomach	320	SLC35E4	ENSG00000100036.12	22	30635652	30669016	-0.00404854	0.00560287	0.470503	17972	0.938925	No
Stomach	320	DUSP18	ENSG00000167065.13	22	30652051	30667600	0.00159268	0.00539757	0.768143	17972	0.979106	No
Stomach	320	OSBP2	ENSG00000184792.15	22	30693782	30907824	0.00260636	0.00430325	0.545194	17972	0.950702	No
Stomach	320	MORC2	ENSG00000133422.12	22	30926655	30968298	-0.00206138	0.00258331	0.425529	17972	0.92704	No
Stomach	320	SMTN	ENSG00000183963.18	22	31080450	31104624	-0.00163351	0.00421488	0.698621	17972	0.972249	No
Stomach	320	SELENOM	ENSG00000198832.10	22	31104772	31120069	0.00190051	0.00378823	0.616257	17972	0.959975	No
Stomach	320	INPP5J	ENSG00000185133.13	22	31122731	31134696	0.00433769	0.00622333	0.486343	17972	0.93951	No
Stomach	320	PLA2G3	ENSG00000100078.3	22	31134809	31140607	0.0249971	0.0202717	0.218509	17972	0.866678	No
Stomach	320	RNF185	ENSG00000138942.15	22	31160193	31207019	-0.00268737	0.00244286	0.272181	17972	0.888672	No
Stomach	320	LIMK2	ENSG00000182541.17	22	31212274	31280080	-0.00314634	0.00357903	0.380053	17972	0.920408	No
Stomach	320	PIK3IP1	ENSG00000100100.12	22	31281593	31292498	0.0021816	0.00534962	0.68371	17972	0.970111	No
Stomach	320	PATZ1	ENSG00000100105.17	22	31325804	31346232	0.000443541	0.00269978	0.869616	17972	0.987715	No
Stomach	320	LINC01521	ENSG00000213888.3	22	31346777	31348719	0.0153123	0.00727707	0.0362002	17972	0.752327	No
Stomach	320	DRG1	ENSG00000185721.12	22	31399523	31434452	-0.00388802	0.00234054	0.097732	17972	0.789892	No
Stomach	320	EIF4ENIF1	ENSG00000184708.17	22	31436977	31496108	-0.00210709	0.0022553	0.350913	17972	0.917859	No
Stomach	320	SFI1	ENSG00000198089.15	22	31488746	31618490	0.00133574	0.00295997	0.652126	17972	0.964848	No
Stomach	320	PISD	ENSG00000241878.11	22	31618587	31662432	-0.00290075	0.00265906	0.276202	17972	0.891085	No
Stomach	320	PRR14L	ENSG00000183530.13	22	31676256	31750140	-0.00245816	0.00245733	0.317959	17972	0.906753	No
Stomach	320	DEPDC5	ENSG00000100150.16	22	31753951	31907034	0.00526793	0.00303738	0.0838873	17972	0.781893	No
Stomach	320	YWHAH	ENSG00000128245.14	22	31944461	31957603	-0.00159069	0.00324233	0.624071	17972	0.961072	No
Stomach	320	SLC5A1	ENSG00000100170.9	22	32043032	32113029	0.0306218	0.0164292	0.0633242	17972	0.778518	No
Stomach	320	C22orf42	ENSG00000205856.3	22	32149006	32159288	0.0374853	0.020756	0.0719267	17972	0.778518	No
Stomach	320	RFPL2	ENSG00000128253.13	22	32190435	32203477	0.000431904	0.0209582	0.983572	17972	0.998833	No
Stomach	320	SLC5A4	ENSG00000100191.5	22	32218476	32255341	0.0104762	0.0140475	0.456394	17972	0.935891	No
Stomach	320	RFPL3S	ENSG00000205853.10	22	32359906	32382052	0.00555464	0.00914799	0.544182	17972	0.950702	No
Stomach	320	RP1-149A16.17	ENSG00000241954.1	22	32383786	32385631	0.0101815	0.0137787	0.460529	17972	0.937544	No
Stomach	320	RTCB	ENSG00000100220.11	22	32387582	32412255	0.00385596	0.00195417	0.0493968	17972	0.767815	No
Stomach	320	FBXO7	ENSG00000100225.17	22	32474676	32498829	0.000891416	0.00160904	0.579991	17972	0.95287	No
Stomach	320	SYN3	ENSG00000185666.14	22	32512552	33058372	0.00774386	0.0125356	0.537211	17972	0.949931	No
Stomach	320	TIMP3	ENSG00000100234.11	22	32801701	32863043	-0.00122922	0.00507599	0.808819	17972	0.98236	No
Stomach	320	LARGE1	ENSG00000133424.20	22	33162226	33922841	-0.00121501	0.00364769	0.7393	17972	0.97792	No
Stomach	320	HMGXB4	ENSG00000100281.13	22	35257452	35295807	0.00221959	0.00243116	0.361992	17972	0.918676	No
Stomach	320	TOM1	ENSG00000100284.20	22	35299275	35347994	-0.000161083	0.00242802	0.947149	17972	0.996441	No
Stomach	320	HMOX1	ENSG00000100292.16	22	35380361	35394214	0.003843	0.0137969	0.780791	17972	0.979106	No
Stomach	320	MCM5	ENSG00000100297.15	22	35400063	35425430	0.00512408	0.00431174	0.235621	17972	0.879061	No
Stomach	320	RASD2	ENSG00000100302.6	22	35540868	35554001	0.00620784	0.00935703	0.507561	17972	0.945129	No
Stomach	320	MB	ENSG00000198125.12	22	35606764	35637951	-0.000967587	0.0167254	0.953906	17972	0.997086	No
Stomach	320	APOL6	ENSG00000221963.5	22	35648395	35668409	0.00143782	0.00474086	0.761886	17972	0.979106	No
Stomach	320	RBFOX2	ENSG00000100320.22	22	35738736	36028425	0.00169683	0.00213622	0.427644	17972	0.927389	No
Stomach	320	RP1-78B3.1	ENSG00000279652.1	22	35992321	36000469	0.0442432	0.0127598	0.00060292	17972	0.380613	No
Stomach	320	APOL3	ENSG00000128284.19	22	36140330	36166177	0.00373885	0.00480547	0.437163	17972	0.930138	No
Stomach	320	APOL4	ENSG00000100336.17	22	36189124	36204840	-0.0159718	0.012566	0.20471	17972	0.862576	No
Stomach	320	APOL2	ENSG00000128335.13	22	36226203	36239954	0.00206571	0.00499546	0.679525	17972	0.968804	No
Stomach	320	APOL1	ENSG00000100342.20	22	36253010	36267530	0.00650349	0.00743098	0.382178	17972	0.920408	No
Stomach	320	MYH9	ENSG00000100345.20	22	36281281	36388018	0.00559524	0.00330002	0.0910216	17972	0.787399	No
Stomach	320	RP4-633O19__A.1	ENSG00000223695.1	22	36388626	36396517	0.0314854	0.01694	0.064064	17972	0.778518	No
Stomach	320	TXN2	ENSG00000100348.9	22	36467036	36482030	0.00101989	0.00193133	0.597838	17972	0.955148	No
Stomach	320	FOXRED2	ENSG00000100350.14	22	36487190	36507101	-0.00319552	0.00439863	0.468114	17972	0.938736	No
Stomach	320	EIF3D	ENSG00000100353.17	22	36510850	36529436	0.00465084	0.00289802	0.10959	17972	0.802031	No
Stomach	320	IFT27	ENSG00000100360.14	22	36758202	36776256	0.00128685	0.00302233	0.670576	17972	0.96834	No
Stomach	320	PVALB	ENSG00000100362.12	22	36800684	36819479	0.0205501	0.0220043	0.351104	17972	0.917859	No
Stomach	320	NCF4	ENSG00000100365.14	22	36860988	36878015	-0.0103445	0.00540566	0.0566242	17972	0.778518	No
Stomach	320	CSF2RB	ENSG00000100368.13	22	36913628	36940449	-0.0071397	0.0062786	0.25639	17972	0.884261	No
Stomach	320	TST	ENSG00000128311.13	22	37010859	37020183	0.000233163	0.00481129	0.961381	17972	0.997086	No
Stomach	320	MPST	ENSG00000128309.16	22	37019641	37029822	-0.00783545	0.00355108	0.0281116	17972	0.731145	No
Stomach	320	KCTD17	ENSG00000100379.17	22	37051736	37063390	0.00479819	0.00380073	0.207778	17972	0.862576	No
Stomach	320	TMPRSS6	ENSG00000187045.16	22	37065436	37109563	-0.01744	0.0105407	0.0990714	17972	0.794357	No
Stomach	320	IL2RB	ENSG00000100385.13	22	37125838	37175054	-0.0164766	0.00694936	0.0183781	17972	0.709527	No
Stomach	320	C1QTNF6	ENSG00000133466.13	22	37180167	37199385	0.00077384	0.00515726	0.880828	17972	0.989618	No
Stomach	320	SSTR3	ENSG00000278195.1	22	37204238	37212322	-0.00469055	0.0146901	0.749724	17972	0.978908	No
Stomach	320	RAC2	ENSG00000128340.14	22	37225261	37244448	-0.000407921	0.00475976	0.931761	17972	0.99491	No
Stomach	320	CYTH4	ENSG00000100055.20	22	37282027	37315345	0.000879448	0.00517796	0.865248	17972	0.987715	No
Stomach	320	ELFN2	ENSG00000166897.14	22	37367960	37427470	-0.0288989	0.0124998	0.0214626	17972	0.718493	No
Stomach	320	MFNG	ENSG00000100060.17	22	37469063	37486401	0.00388592	0.00393738	0.324478	17972	0.911846	No
Stomach	320	CARD10	ENSG00000100065.14	22	37490362	37519542	0.00410065	0.00392973	0.297566	17972	0.897121	No
Stomach	320	CDC42EP1	ENSG00000128283.6	22	37560447	37569405	-0.00380281	0.00435544	0.383302	17972	0.92058	No
Stomach	320	LGALS2	ENSG00000100079.6	22	37570246	37582616	-0.00613688	0.0101958	0.547697	17972	0.950958	No
Stomach	320	GGA1	ENSG00000100083.18	22	37608475	37633564	0.000966812	0.00178386	0.588238	17972	0.954024	No
Stomach	320	SH3BP1	ENSG00000100092.20	22	37634654	37656117	-0.0021355	0.00514261	0.678254	17972	0.968804	No
Stomach	320	PDXP	ENSG00000241360.1	22	37658727	37666934	-0.0170251	0.00865693	0.0501527	17972	0.770664	No
Stomach	320	LGALS1	ENSG00000100097.11	22	37675608	37679806	0.00280954	0.00480107	0.558863	17972	0.951215	No
Stomach	320	NOL12	ENSG00000273899.4	22	37681673	37693478	0.000892991	0.00276258	0.746736	17972	0.978231	No
Stomach	320	TRIOBP	ENSG00000100106.19	22	37697004	37776556	0.000268596	0.00278012	0.923099	17972	0.9944	No
Stomach	320	H1F0	ENSG00000189060.5	22	37805093	37807436	-0.000227909	0.00694719	0.973851	17972	0.998284	No
Stomach	320	GCAT	ENSG00000100116.16	22	37807905	37817176	0.00823542	0.00523633	0.116838	17972	0.8042	No
Stomach	320	ANKRD54	ENSG00000100124.14	22	37830855	37848867	0.000237368	0.00296456	0.936236	17972	0.996221	No
Stomach	320	EIF3L	ENSG00000100129.17	22	37849328	37876011	0.00285679	0.0037267	0.443943	17972	0.932181	No
Stomach	320	MICALL1	ENSG00000100139.13	22	37905657	37942822	0.00196793	0.00480399	0.682361	17972	0.969229	No
Stomach	320	C22orf23	ENSG00000128346.10	22	37945042	37947463	0.00202878	0.00648229	0.754521	17972	0.979106	No
Stomach	320	POLR2F	ENSG00000100142.14	22	38025579	38041915	-0.0186757	0.0105648	0.0781305	17972	0.779628	No
Stomach	320	PICK1	ENSG00000100151.15	22	38056311	38075701	-0.00308973	0.00281323	0.272966	17972	0.889368	No
Stomach	320	SLC16A8	ENSG00000100156.10	22	38078134	38084093	-0.0127556	0.00767018	0.0973618	17972	0.789259	No
Stomach	320	BAIAP2L2	ENSG00000128298.16	22	38084889	38110670	-0.0160361	0.00857364	0.0624096	17972	0.778518	No
Stomach	320	CTA-228A9.3	ENSG00000272720.1	22	38090127	38091559	-0.00451647	0.00604704	0.45572	17972	0.935891	No
Stomach	320	PLA2G6	ENSG00000184381.18	22	38111495	38205690	-0.00587924	0.00365604	0.108874	17972	0.802031	No
Stomach	320	MAFF	ENSG00000185022.11	22	38201882	38216511	0.00716781	0.00739881	0.333442	17972	0.913963	No
Stomach	320	TMEM184B	ENSG00000198792.12	22	38219291	38273034	-5.68562e-05	0.00266814	0.983013	17972	0.998833	No
Stomach	320	CSNK1E	ENSG00000213923.11	22	38290691	38318084	0.000185223	0.00261498	0.943579	17972	0.996386	No
Stomach	320	KDELR3	ENSG00000100196.10	22	38468062	38483439	0.00844194	0.00655596	0.198859	17972	0.862576	No
Stomach	320	DDX17	ENSG00000100201.20	22	38483448	38507660	0.000892195	0.00218395	0.683183	17972	0.969763	No
Stomach	320	DMC1	ENSG00000100206.9	22	38518949	38570286	-0.00492045	0.0110913	0.65763	17972	0.966509	No
Stomach	320	FAM227A	ENSG00000184949.15	22	38578120	38656629	0.0116858	0.00582623	0.04579	17972	0.765221	No
Stomach	320	CBY1	ENSG00000100211.10	22	38656640	38673854	-0.00353682	0.00248388	0.155519	17972	0.839406	No
Stomach	320	TOMM22	ENSG00000100216.5	22	38681948	38685421	0.000210489	0.0020492	0.918256	17972	0.993924	No
Stomach	320	JOSD1	ENSG00000100221.10	22	38685543	38701556	-0.000151485	0.00326317	0.963005	17972	0.997126	No
Stomach	320	GTPBP1	ENSG00000100226.15	22	38705723	38738299	0.00222023	0.00267762	0.407666	17972	0.922916	No
Stomach	320	SUN2	ENSG00000100242.15	22	38735042	38766333	0.000447542	0.00311133	0.885722	17972	0.990822	No
Stomach	320	DNAL4	ENSG00000100246.12	22	38778508	38794198	0.0021303	0.00263054	0.418681	17972	0.925297	No
Stomach	320	NPTXR	ENSG00000221890.3	22	38818452	38843982	0.00481161	0.00454563	0.290679	17972	0.895685	No
Stomach	320	CBX6	ENSG00000183741.11	22	38861450	38872314	-0.00267488	0.00376044	0.477442	17972	0.939137	No
Stomach	320	APOBEC3A	ENSG00000128383.12	22	38952741	38963183	0.00420409	0.0148234	0.776905	17972	0.979106	No
Stomach	320	APOBEC3B	ENSG00000179750.15	22	38982347	38992804	0.0126615	0.0181962	0.487075	17972	0.93951	No
Stomach	320	APOBEC3C	ENSG00000244509.3	22	39014083	39020352	0.0038087	0.00480319	0.428436	17972	0.927421	No
Stomach	320	APOBEC3D	ENSG00000243811.8	22	39021113	39033276	0.00108624	0.00501895	0.828802	17972	0.983486	No
Stomach	320	APOBEC3F	ENSG00000128394.16	22	39040604	39053910	0.0118591	0.00469325	0.0120267	17972	0.666412	No
Stomach	320	APOBEC3G	ENSG00000239713.8	22	39077005	39087743	0.00927936	0.00511306	0.0705547	17972	0.778518	No
Stomach	320	APOBEC3H	ENSG00000100298.15	22	39097224	39104067	0.0104474	0.0124939	0.40371	17972	0.922916	No
Stomach	320	CBX7	ENSG00000100307.12	22	39120167	39152650	-0.00130015	0.00306371	0.671602	17972	0.96834	No
Stomach	320	PDGFB	ENSG00000100311.16	22	39223359	39244751	0.0149462	0.00593235	0.012277	17972	0.666412	No
Stomach	320	RPL3	ENSG00000100316.15	22	39312882	39320389	0.00351895	0.00284602	0.217266	17972	0.866654	No
Stomach	320	SYNGR1	ENSG00000100321.14	22	39349925	39385588	-0.000326196	0.00377775	0.931249	17972	0.99491	No
Stomach	320	TAB1	ENSG00000100324.13	22	39399741	39437060	0.00376629	0.00213937	0.0793551	17972	0.780122	No
Stomach	320	MGAT3	ENSG00000128268.11	22	39457344	39492194	-0.00239879	0.00697642	0.731207	17972	0.976463	No
Stomach	320	MIEF1	ENSG00000100335.13	22	39499432	39518132	-0.00321852	0.00235456	0.172677	17972	0.850733	No
Stomach	320	ATF4	ENSG00000128272.14	22	39519695	39522685	-0.000322466	0.00287061	0.910635	17972	0.993462	No
Stomach	320	RPS19BP1	ENSG00000187051.8	22	39529093	39532855	-0.0049772	0.00227724	0.0296208	17972	0.742645	No
Stomach	320	CACNA1I	ENSG00000100346.17	22	39570753	39689737	-0.0121884	0.00965522	0.207804	17972	0.862576	No
Stomach	320	GRAP2	ENSG00000100351.16	22	39901082	39973721	0.00391263	0.00721346	0.587944	17972	0.954024	No
Stomach	320	RP3-370M22.8	ENSG00000225528.3	22	39960397	39964718	0.000684509	0.0174491	0.968734	17972	0.998284	No
Stomach	320	FAM83F	ENSG00000133477.16	22	39994949	40043067	-0.00744034	0.00732038	0.310269	17972	0.90127	No
Stomach	320	TNRC6B	ENSG00000100354.20	22	40044817	40335808	0.00260144	0.00279998	0.353593	17972	0.917859	No
Stomach	320	ADSL	ENSG00000239900.12	22	40346500	40390463	-0.00107326	0.00212151	0.613307	17972	0.959688	No
Stomach	320	SGSM3	ENSG00000100359.20	22	40370591	40410280	0.00200061	0.00284598	0.482629	17972	0.939137	No
Stomach	320	MKL1	ENSG00000196588.14	22	40410290	40636702	0.000849502	0.00257755	0.741951	17972	0.978078	No
Stomach	320	MCHR1	ENSG00000128285.4	22	40678750	40682814	0.00739958	0.0172173	0.667669	17972	0.968307	No
Stomach	320	SLC25A17	ENSG00000100372.14	22	40769630	40819399	-0.00352741	0.00253832	0.165669	17972	0.845131	No
Stomach	320	ST13	ENSG00000100380.13	22	40824535	40857022	-0.00451073	0.00300735	0.134698	17972	0.821703	No
Stomach	320	XPNPEP3	ENSG00000196236.12	22	40857097	40932815	-0.00149401	0.00249776	0.550203	17972	0.950958	No
Stomach	320	DNAJB7	ENSG00000172404.4	22	40859549	40861617	-0.0014137	0.0116568	0.903554	17972	0.992668	No
Stomach	320	RBX1	ENSG00000100387.8	22	40951359	40973309	0.000412958	0.00212085	0.84575	17972	0.986764	No
Stomach	320	EP300	ENSG00000100393.12	22	41091786	41180079	-0.00108175	0.00229787	0.638157	17972	0.962659	No
Stomach	320	L3MBTL2	ENSG00000100395.14	22	41205205	41231271	0.00184038	0.0025467	0.470461	17972	0.938925	No
Stomach	320	CHADL	ENSG00000100399.15	22	41229510	41240934	0.00310655	0.00642306	0.628985	17972	0.961324	No
Stomach	320	RANGAP1	ENSG00000100401.19	22	41245611	41286251	0.00348608	0.00284291	0.221078	17972	0.86929	No
Stomach	320	ZC3H7B	ENSG00000100403.11	22	41301522	41360147	0.00314693	0.00213996	0.142465	17972	0.828543	No
Stomach	320	TEF	ENSG00000167074.14	22	41367333	41399326	-0.0139919	0.00732106	0.0569396	17972	0.778518	No
Stomach	320	CTA-223H9.9	ENSG00000273424.1	22	41430934	41431375	0.00243941	0.0142154	0.863866	17972	0.987619	No
Stomach	320	TOB2	ENSG00000183864.4	22	41433492	41447023	-0.00449901	0.00448083	0.316166	17972	0.905087	No
Stomach	320	PHF5A	ENSG00000100410.7	22	41459717	41468725	0.00103167	0.00236868	0.663481	17972	0.967637	No
Stomach	320	ACO2	ENSG00000100412.15	22	41469125	41525348	-0.00107497	0.00375118	0.774642	17972	0.979106	No
Stomach	320	POLR3H	ENSG00000100413.16	22	41525804	41544606	-0.00249347	0.00243582	0.306822	17972	0.899986	No
Stomach	320	CSDC2	ENSG00000172346.14	22	41560763	41577741	0.00477623	0.00837487	0.5689	17972	0.952045	No
Stomach	320	PMM1	ENSG00000100417.11	22	41576894	41589890	-0.000877219	0.00399056	0.826159	17972	0.983486	No
Stomach	320	DESI1	ENSG00000100418.7	22	41598028	41621096	0.00141281	0.00281752	0.616434	17972	0.959975	No
Stomach	320	XRCC6	ENSG00000196419.12	22	41621119	41664048	-0.000499742	0.0019284	0.7957	17972	0.981232	No
Stomach	320	SNU13	ENSG00000100138.13	22	41673930	41690504	-0.0012287	0.00193842	0.526653	17972	0.948279	No
Stomach	320	C22orf46	ENSG00000184208.10	22	41688939	41698136	0.000371067	0.00370238	0.920234	17972	0.994345	No
Stomach	320	MEI1	ENSG00000167077.12	22	41699499	41799456	0.00585841	0.00735535	0.426386	17972	0.92704	No
Stomach	320	CCDC134	ENSG00000100147.13	22	41800679	41826299	0.00759273	0.00477629	0.112969	17972	0.803754	No
Stomach	320	SREBF2	ENSG00000198911.11	22	41866831	41907308	0.0102642	0.00393623	0.00957672	17972	0.664549	No
Stomach	320	SHISA8	ENSG00000234965.2	22	41909554	41914667	-0.0271287	0.0217459	0.213182	17972	0.864551	No
Stomach	320	TNFRSF13C	ENSG00000159958.6	22	41922023	41926818	-0.00209926	0.0126641	0.868454	17972	0.987715	No
Stomach	320	CENPM	ENSG00000100162.14	22	41938721	41947164	0.0235032	0.00954325	0.0143507	17972	0.69818	No
Stomach	320	SEPT3	ENSG00000100167.19	22	41976272	41998221	0.00493765	0.00814165	0.544666	17972	0.950702	No
Stomach	320	WBP2NL	ENSG00000183066.14	22	41998725	42058353	-0.00320622	0.00745317	0.667374	17972	0.968307	No
Stomach	320	NAGA	ENSG00000198951.11	22	42058457	42070842	-0.000761866	0.00260671	0.770283	17972	0.979106	No
Stomach	320	FAM109B	ENSG00000177096.8	22	42074251	42079441	-0.000433706	0.00327945	0.894876	17972	0.991299	No
Stomach	320	SMDT1	ENSG00000183172.8	22	42079691	42084284	0.000188411	0.00359305	0.958215	17972	0.997086	No
Stomach	320	NDUFA6	ENSG00000184983.9	22	42085525	42090930	-0.00717201	0.00290854	0.0142323	17972	0.696956	No
Stomach	320	CYP2D6	ENSG00000100197.20	22	42126499	42130906	-0.00700242	0.00712208	0.326308	17972	0.912062	No
Stomach	320	RP4-669P10.20	ENSG00000281538.1	22	42138106	42139611	-0.00204797	0.0078339	0.793946	17972	0.981102	No
Stomach	320	TCF20	ENSG00000100207.18	22	42160013	42343616	0.000613211	0.00249786	0.806242	17972	0.982115	No
Stomach	320	OGFRP1	ENSG00000182057.4	22	42269753	42275196	-0.0152465	0.0114487	0.183968	17972	0.853374	No
Stomach	320	Z83851.4	ENSG00000233903.2	22	42276355	42277052	-0.0126354	0.00986041	0.20104	17972	0.862576	No
Stomach	320	CTA-989H11.1	ENSG00000273366.1	22	42278188	42278846	-0.0223815	0.0153766	0.14657	17972	0.834385	No
Stomach	320	LINC01315	ENSG00000229891.1	22	42364400	42369236	-0.00262754	0.00686732	0.702278	17972	0.973051	No
Stomach	320	NFAM1	ENSG00000235568.6	22	42380410	42432395	-0.00958193	0.00766342	0.212154	17972	0.864551	No
Stomach	320	RRP7A	ENSG00000189306.10	22	42509968	42519802	0.00196939	0.00415073	0.635514	17972	0.962659	No
Stomach	320	SERHL2	ENSG00000183569.17	22	42553617	42572529	-0.00397968	0.00636406	0.532229	17972	0.948779	No
Stomach	320	POLDIP3	ENSG00000100227.17	22	42583721	42614962	0.0034723	0.0021231	0.103003	17972	0.797898	No
Stomach	320	RNU12	ENSG00000270022.3	22	42615394	42615907	0.00722452	0.017535	0.680631	17972	0.96881	No
Stomach	320	CYB5R3	ENSG00000100243.20	22	42617840	42649568	0.000663456	0.00258301	0.797468	17972	0.981232	No
Stomach	320	A4GALT	ENSG00000128274.15	22	42692121	42721298	0.000786538	0.00432815	0.855921	17972	0.987549	No
Stomach	320	ARFGAP3	ENSG00000242247.10	22	42796502	42858106	-0.000446905	0.00272611	0.869893	17972	0.987715	No
Stomach	320	PACSIN2	ENSG00000100266.18	22	42858387	43015145	-0.00398164	0.00316032	0.208697	17972	0.862576	No
Stomach	320	TTLL1	ENSG00000100271.16	22	43046410	43089428	0.00479234	0.00437552	0.274287	17972	0.889774	No
Stomach	320	BIK	ENSG00000100290.2	22	43110748	43129712	-0.00526341	0.00921656	0.568374	17972	0.952045	No
Stomach	320	MCAT	ENSG00000100294.12	22	43132206	43143394	-0.00200577	0.0026739	0.45377	17972	0.935891	No
Stomach	320	TSPO	ENSG00000100300.17	22	43151514	43163242	0.000840558	0.00362983	0.817031	17972	0.983486	No
Stomach	320	TTLL12	ENSG00000100304.12	22	43166622	43187133	-0.0049598	0.00328162	0.131749	17972	0.818737	No
Stomach	320	SCUBE1	ENSG00000159307.18	22	43197283	43343388	-0.0033641	0.0102478	0.742934	17972	0.978078	No
Stomach	320	MPPED1	ENSG00000186732.13	22	43411196	43507848	0.0155844	0.0119828	0.194414	17972	0.859533	No
Stomach	320	EFCAB6	ENSG00000186976.14	22	43528744	43812305	0.00287603	0.00627337	0.646963	17972	0.962989	No
Stomach	320	SULT4A1	ENSG00000130540.13	22	43824509	43862503	-0.00645126	0.00976246	0.509236	17972	0.945828	No
Stomach	320	PNPLA3	ENSG00000100344.10	22	43923739	43947568	-0.00221614	0.016568	0.893683	17972	0.991299	No
Stomach	320	SAMM50	ENSG00000100347.14	22	43955421	44010531	-0.00180586	0.00271319	0.506191	17972	0.945111	No
Stomach	320	PARVB	ENSG00000188677.14	22	43999211	44172949	-0.00363974	0.00458829	0.428253	17972	0.927389	No
Stomach	320	PARVG	ENSG00000138964.16	22	44172956	44208469	0.00471688	0.0049222	0.338695	17972	0.914976	No
Stomach	320	KIAA1644	ENSG00000138944.7	22	44243667	44312851	-0.0142334	0.00988278	0.150854	17972	0.836056	No
Stomach	320	LDOC1L	ENSG00000188636.3	22	44492572	44498298	-0.00217492	0.00262176	0.407448	17972	0.922916	No
Stomach	320	PRR5	ENSG00000186654.20	22	44668547	44737681	-0.00310579	0.00377477	0.411294	17972	0.92374	No
Stomach	320	ARHGAP8	ENSG00000241484.9	22	44752558	44862788	-0.00185826	0.00766539	0.80862	17972	0.98236	No
Stomach	320	PHF21B	ENSG00000056487.15	22	44881162	45009999	-0.0074249	0.00738401	0.315454	17972	0.904402	No
Stomach	320	NUP50-AS1	ENSG00000226328.6	22	45133020	45163781	0.000220563	0.00507051	0.965333	17972	0.997645	No
Stomach	320	CTA-217C2.2	ENSG00000273243.1	22	45155539	45156011	-0.00756981	0.0107116	0.480309	17972	0.939137	No
Stomach	320	NUP50	ENSG00000093000.18	22	45163841	45188015	-0.0031154	0.00294068	0.29027	17972	0.895685	No
Stomach	320	KIAA0930	ENSG00000100364.18	22	45190338	45240769	0.000382708	0.00286742	0.893914	17972	0.991299	No
Stomach	320	CTA-268H5.14	ENSG00000273287.2	22	45262273	45263585	0.0290911	0.0178663	0.104525	17972	0.7987	No
Stomach	320	FAM118A	ENSG00000100376.11	22	45308968	45341955	0.0142266	0.0112832	0.208343	17972	0.862576	No
Stomach	320	RIBC2	ENSG00000128408.8	22	45413691	45432496	0.00777721	0.0162995	0.633609	17972	0.962379	No
Stomach	320	FBLN1	ENSG00000077942.18	22	45502238	45601135	0.000744807	0.00609052	0.902752	17972	0.992668	No
Stomach	320	ATXN10	ENSG00000130638.16	22	45689466	45845307	0.00230937	0.00194251	0.235442	17972	0.879061	No
Stomach	320	CITF22-92A6.1	ENSG00000273145.1	22	46013606	46015498	0.00533928	0.00653348	0.414457	17972	0.924999	No
Stomach	320	PRR34	ENSG00000182257.6	22	46049478	46054144	0.00530172	0.00985213	0.590889	17972	0.954115	No
Stomach	320	RP6-109B7.2	ENSG00000231010.1	22	46055740	46058160	0.00675814	0.0106912	0.527793	17972	0.948279	No
Stomach	320	RP6-109B7.4	ENSG00000235159.1	22	46067356	46069891	-0.022804	0.0119459	0.0572295	17972	0.778518	No
Stomach	320	MIRLET7BHG	ENSG00000197182.14	22	46080312	46113928	-0.00922604	0.00758892	0.225052	17972	0.874496	No
Stomach	320	PPARA	ENSG00000186951.16	22	46150521	46243756	-1.76109e-05	0.00328433	0.995725	17972	0.999835	No
Stomach	320	CDPF1	ENSG00000205643.10	22	46244011	46250679	-0.00105893	0.00282906	0.708445	17972	0.973657	No
Stomach	320	PKDREJ	ENSG00000130943.6	22	46255663	46263355	-0.00599035	0.00984698	0.543423	17972	0.950652	No
Stomach	320	TTC38	ENSG00000075234.16	22	46267961	46294008	0.00173985	0.00314234	0.580214	17972	0.95287	No
Stomach	320	GTSE1-AS1	ENSG00000277232.2	22	46295143	46296660	0.0051558	0.00971492	0.596015	17972	0.95478	No
Stomach	320	GTSE1	ENSG00000075218.18	22	46296741	46330810	-0.0055823	0.00971534	0.566005	17972	0.952045	No
Stomach	320	TRMU	ENSG00000100416.12	22	46330875	46357340	-0.00386893	0.00241079	0.109588	17972	0.802031	No
Stomach	320	CELSR1	ENSG00000075275.16	22	46360834	46537170	-0.00456299	0.00496001	0.358339	17972	0.918027	No
Stomach	320	GRAMD4	ENSG00000075240.16	22	46576012	46679790	0.00215704	0.00309256	0.486037	17972	0.93951	No
Stomach	320	CERK	ENSG00000100422.13	22	46684411	46738261	0.00398265	0.00326769	0.223885	17972	0.873032	No
Stomach	320	TBC1D22A	ENSG00000054611.13	22	46762617	47175699	0.00335701	0.00239153	0.161447	17972	0.844427	No
Stomach	320	LINC01644	ENSG00000218357.3	22	47461299	47487111	0.00936291	0.0222682	0.674452	17972	0.968776	No
Stomach	320	FAM19A5	ENSG00000219438.8	22	48489460	48850912	-0.0161662	0.00666627	0.0158996	17972	0.709527	No
Stomach	320	C22orf34	ENSG00000188511.12	22	49414524	49657542	0.0054563	0.00629295	0.386612	17972	0.922303	No
Stomach	320	RP1-29C18.9	ENSG00000213279.2	22	49572264	49575426	0.00450792	0.0153295	0.76891	17972	0.979106	No
Stomach	320	BRD1	ENSG00000100425.18	22	49773283	49827512	-0.0021108	0.00190441	0.268595	17972	0.88736	No
Stomach	320	RP3-522J7.6	ENSG00000260613.1	22	49832616	49837786	-0.00219201	0.0180625	0.90349	17972	0.992668	No
Stomach	320	ZBED4	ENSG00000100426.6	22	49853842	49890078	-0.00313938	0.00222698	0.15967	17972	0.843576	No
Stomach	320	ALG12	ENSG00000182858.13	22	49900229	49918458	0.00244472	0.0026474	0.356524	17972	0.917859	No
Stomach	320	CITF22-1A6.3	ENSG00000273192.1	22	49904067	49904576	0.00680057	0.00918243	0.459515	17972	0.936915	No
Stomach	320	CRELD2	ENSG00000184164.14	22	49918167	49927540	0.00207808	0.00672494	0.757529	17972	0.979106	No
Stomach	320	CITF22-49E9.3	ENSG00000278869.1	22	49933198	49934074	0.0063885	0.0128786	0.620221	17972	0.960613	No
Stomach	320	PIM3	ENSG00000198355.4	22	49960513	49964080	-0.00730372	0.0047169	0.122584	17972	0.80775	No
Stomach	320	IL17REL	ENSG00000188263.10	22	49994513	50012659	-0.00526193	0.0187996	0.779751	17972	0.979106	No
Stomach	320	MLC1	ENSG00000100427.15	22	50059391	50085902	-0.0251881	0.0173948	0.148661	17972	0.836056	No
Stomach	320	MOV10L1	ENSG00000073146.15	22	50089879	50161690	-0.0188293	0.0116997	0.108591	17972	0.802031	No
Stomach	320	PANX2	ENSG00000073150.13	22	50170731	50180294	-0.0018514	0.0109727	0.866126	17972	0.987715	No
Stomach	320	TRABD	ENSG00000170638.9	22	50185915	50199598	-0.00228211	0.00271967	0.40208	17972	0.922916	No
Stomach	320	SELENOO	ENSG00000073169.13	22	50200979	50217616	-5.7459e-05	0.00247506	0.981494	17972	0.998833	No
Stomach	320	TUBGCP6	ENSG00000128159.11	22	50217689	50244971	-0.000692911	0.00239373	0.772424	17972	0.979106	No
Stomach	320	HDAC10	ENSG00000100429.17	22	50245183	50249859	-0.00425101	0.00514337	0.40918	17972	0.922916	No
Stomach	320	MAPK12	ENSG00000188130.13	22	50249199	50261825	-0.00671851	0.00499702	0.179808	17972	0.851102	No
Stomach	320	MAPK11	ENSG00000185386.14	22	50263713	50270767	-0.000987691	0.00463024	0.831229	17972	0.983746	No
Stomach	320	PLXNB2	ENSG00000196576.14	22	50274979	50307627	-0.000844988	0.00396474	0.831375	17972	0.983746	No
Stomach	320	DENND6B	ENSG00000205593.11	22	50309030	50327060	0.00149554	0.00379249	0.69361	17972	0.970745	No
Stomach	320	PPP6R2	ENSG00000100239.15	22	50343304	50444999	0.00149562	0.00204875	0.465956	17972	0.938546	No
Stomach	320	SBF1	ENSG00000100241.20	22	50445091	50475024	0.000127331	0.00231984	0.956264	17972	0.997086	No
Stomach	320	ADM2	ENSG00000128165.8	22	50481556	50486440	-0.00059146	0.0125859	0.96255	17972	0.997086	No
Stomach	320	MIOX	ENSG00000100253.12	22	50486784	50490648	0.0101076	0.0161757	0.532541	17972	0.948779	No
Stomach	320	LMF2	ENSG00000100258.17	22	50502949	50507691	-0.00142276	0.00222055	0.522195	17972	0.948279	No
Stomach	320	NCAPH2	ENSG00000025770.18	22	50508216	50523472	-0.00311152	0.00210374	0.140186	17972	0.824416	No
Stomach	320	SCO2	ENSG00000130489.14	22	50525442	50525606	-0.00731324	0.00574719	0.20419	17972	0.862576	No
Stomach	320	TYMP	ENSG00000025708.13	22	50525752	50530056	0.000135757	0.00567545	0.980932	17972	0.998833	No
Stomach	320	ODF3B	ENSG00000177989.13	22	50530409	50532580	0.00441114	0.00592435	0.457114	17972	0.935891	No
Stomach	320	CTA-384D8.35	ENSG00000272666.1	22	50542305	50542649	0.00961544	0.0173744	0.580388	17972	0.952871	No
Stomach	320	KLHDC7B	ENSG00000130487.5	22	50548033	50551023	0.0207561	0.0116379	0.0755245	17972	0.778518	No
Stomach	320	CPT1B	ENSG00000205560.12	22	50568861	50578455	0.0104436	0.00587042	0.0762543	17972	0.778518	No
Stomach	320	CHKB	ENSG00000100288.19	22	50578949	50601455	0.00435381	0.00311421	0.163139	17972	0.845131	No
Stomach	320	MAPK8IP2	ENSG00000008735.13	22	50600685	50611551	-0.000974471	0.00586731	0.868203	17972	0.987715	No
Stomach	320	ARSA	ENSG00000100299.17	22	50622754	50628173	0.00381103	0.00421515	0.366658	17972	0.920319	No
Stomach	320	SHANK3	ENSG00000251322.7	22	50674415	50733298	0.00525537	0.00470954	0.265364	17972	0.887355	No
Stomach	320	ACR	ENSG00000100312.10	22	50738196	50745334	-0.00141146	0.0139986	0.919754	17972	0.994286	No
Stomach	320	RABL2B	ENSG00000079974.17	22	50767501	50783663	0.00172549	0.00284091	0.544066	17972	0.950702	No
Testis	317	RP11-34P13.7	ENSG00000238009.6	1	89295	129223	-0.00102097	0.0279625	0.970899	22908	0.998034	No
Testis	317	AP006222.2	ENSG00000228463.9	1	257864	297502	-0.0147801	0.00849225	0.0828281	22908	0.793312	No
Testis	317	RP4-669L17.10	ENSG00000237094.11	1	366053	501617	-0.0244166	0.0132464	0.0662943	22908	0.768563	No
Testis	317	RP5-857K21.4	ENSG00000230021.8	1	585989	827796	0.000993154	0.0107532	0.926476	22908	0.995729	No
Testis	317	RP11-206L10.9	ENSG00000237491.8	1	778770	810060	0.00358627	0.00367595	0.33006	22908	0.896369	No
Testis	317	FAM87B	ENSG00000177757.2	1	817371	819837	0.00523778	0.00610037	0.391258	22908	0.914771	No
Testis	317	LINC00115	ENSG00000225880.5	1	826206	827522	0.00187959	0.00438354	0.668394	22908	0.972047	No
Testis	317	FAM41C	ENSG00000230368.2	1	868071	876754	0.0109887	0.0148917	0.461157	22908	0.931838	No
Testis	317	RP11-54O7.16	ENSG00000272438.1	1	904834	915976	0.0099413	0.0078614	0.207023	22908	0.860731	No
Testis	317	RP11-54O7.1	ENSG00000230699.2	1	911435	914802	-0.00120952	0.00548158	0.825516	22908	0.989571	No
Testis	317	RP11-54O7.3	ENSG00000223764.2	1	916870	919692	0.0054629	0.00421126	0.195572	22908	0.851935	No
Testis	317	SAMD11	ENSG00000187634.11	1	923928	944203	0.00163331	0.00407673	0.688974	22908	0.974957	No
Testis	317	NOC2L	ENSG00000188976.10	1	944582	959309	3.09725e-05	0.00128079	0.980724	22908	0.998806	No
Testis	317	KLHL17	ENSG00000187961.13	1	960587	965715	-0.00280033	0.00240712	0.245626	22908	0.870345	No
Testis	317	PLEKHN1	ENSG00000187583.10	1	966497	975108	-0.0126037	0.00747526	0.0928423	22908	0.795381	No
Testis	317	PERM1	ENSG00000187642.9	1	975204	982093	-0.0256127	0.0134092	0.0570912	22908	0.745883	No
Testis	317	RP11-54O7.17	ENSG00000272512.1	1	995966	998051	-0.013158	0.00842744	0.119519	22908	0.805859	No
Testis	317	HES4	ENSG00000188290.10	1	998962	1000172	-0.00688487	0.00652957	0.292556	22908	0.889432	No
Testis	317	ISG15	ENSG00000187608.8	1	1001138	1014541	0.0026154	0.00666297	0.694952	22908	0.975988	No
Testis	317	AGRN	ENSG00000188157.14	1	1020123	1056118	0.000599222	0.0029854	0.841058	22908	0.991047	No
Testis	317	RP11-54O7.18	ENSG00000273443.1	1	1062208	1063288	0.00700707	0.0104903	0.504683	22908	0.942388	No
Testis	317	RNF223	ENSG00000237330.2	1	1070966	1074307	-0.00968598	0.00946097	0.306777	22908	0.890498	No
Testis	317	C1orf159	ENSG00000131591.17	1	1081818	1116361	-0.000876589	0.00286589	0.75992	22908	0.982393	No
Testis	317	LINC01342	ENSG00000223823.1	1	1137017	1144056	0.00953943	0.0155551	0.540173	22908	0.951136	No
Testis	317	RP11-465B22.8	ENSG00000272141.1	1	1169357	1170343	0.0139549	0.0069556	0.0457383	22908	0.732833	No
Testis	317	TTLL10	ENSG00000162571.13	1	1179189	1197935	-0.000631784	0.0026418	0.811156	22908	0.988871	No
Testis	317	TNFRSF18	ENSG00000186891.13	1	1203508	1206691	0.00510517	0.00487458	0.295816	22908	0.889432	No
Testis	317	TNFRSF4	ENSG00000186827.10	1	1211326	1214132	-0.00623872	0.00839939	0.458219	22908	0.931566	No
Testis	317	SDF4	ENSG00000078808.16	1	1216908	1232031	-0.0037568	0.00198603	0.0595214	22908	0.749078	No
Testis	317	B3GALT6	ENSG00000176022.4	1	1232265	1235041	0.0025066	0.00239171	0.295478	22908	0.889432	No
Testis	317	C1QTNF12	ENSG00000184163.3	1	1242453	1246722	-0.00671752	0.00385034	0.0820859	22908	0.793312	No
Testis	317	RP5-902P8.12	ENSG00000260179.1	1	1249777	1251334	0.00521414	0.00573203	0.36375	22908	0.9043	No
Testis	317	UBE2J2	ENSG00000160087.20	1	1253909	1273885	-0.00103903	0.00165796	0.531347	22908	0.948964	No
Testis	317	LINC01786	ENSG00000230415.1	1	1275223	1280420	-0.00412309	0.00337004	0.222134	22908	0.867667	No
Testis	317	SCNN1D	ENSG00000162572.20	1	1280436	1292029	0.000444537	0.00237944	0.851927	22908	0.992632	No
Testis	317	ACAP3	ENSG00000131584.18	1	1292376	1308018	0.000386442	0.00214062	0.856862	22908	0.992728	No
Testis	317	PUSL1	ENSG00000169972.11	1	1308567	1311584	0.00356269	0.00307377	0.247368	22908	0.872178	No
Testis	317	INTS11	ENSG00000127054.20	1	1311678	1324691	-0.00112689	0.00139878	0.42111	22908	0.922082	No
Testis	317	CPTP	ENSG00000224051.6	1	1324756	1328897	-0.00117588	0.0024186	0.627199	22908	0.96489	No
Testis	317	TAS1R3	ENSG00000169962.4	1	1331314	1335275	-0.0022773	0.00350635	0.516534	22908	0.945737	No
Testis	317	DVL1	ENSG00000107404.19	1	1335307	1349350	-0.00291762	0.00212066	0.169924	22908	0.839105	No
Testis	317	MXRA8	ENSG00000162576.16	1	1352689	1361777	-0.00379365	0.00283925	0.182532	22908	0.844274	No
Testis	317	AURKAIP1	ENSG00000175756.13	1	1373730	1375495	0.000621052	0.00168055	0.71198	22908	0.978347	No
Testis	317	CCNL2	ENSG00000221978.11	1	1386482	1399328	-0.00248517	0.00162385	0.126985	22908	0.812789	No
Testis	317	MRPL20	ENSG00000242485.5	1	1402047	1407313	-0.000166692	0.00160122	0.917158	22908	0.99481	No
Testis	317	RP4-758J18.13	ENSG00000272455.1	1	1409096	1410618	0.0020255	0.00294285	0.491818	22908	0.938881	No
Testis	317	ANKRD65	ENSG00000235098.8	1	1418420	1421769	0.00388561	0.00622878	0.533231	22908	0.949071	No
Testis	317	TMEM88B	ENSG00000205116.3	1	1426128	1427787	-0.0175207	0.013678	0.201222	22908	0.855743	No
Testis	317	LINC01770	ENSG00000225285.1	1	1430539	1434573	-0.000465818	0.00534655	0.930631	22908	0.995913	No
Testis	317	VWA1	ENSG00000179403.11	1	1434861	1442882	-0.00131794	0.00472432	0.780463	22908	0.986073	No
Testis	317	ATAD3C	ENSG00000215915.9	1	1449689	1470158	0.003443	0.00589757	0.559802	22908	0.954771	No
Testis	317	ATAD3B	ENSG00000160072.19	1	1471769	1496202	-0.00251846	0.00306058	0.411246	22908	0.920556	No
Testis	317	ATAD3A	ENSG00000197785.13	1	1512151	1534687	6.00659e-05	0.00199109	0.975954	22908	0.998538	No
Testis	317	TMEM240	ENSG00000205090.8	1	1535174	1540453	-0.00441441	0.00413768	0.286898	22908	0.88684	No
Testis	317	SSU72	ENSG00000160075.11	1	1541673	1574869	-0.000598384	0.00157467	0.704214	22908	0.977631	No
Testis	317	RP5-832C2.5	ENSG00000215014.4	1	1574975	1577075	0.00261811	0.00291808	0.370342	22908	0.906514	No
Testis	317	FNDC10	ENSG00000228594.3	1	1598012	1600096	0.004516	0.00337623	0.182062	22908	0.844274	No
Testis	317	MIB2	ENSG00000197530.12	1	1615879	1630610	-0.00483009	0.00215248	0.0255762	22908	0.697158	No
Testis	317	MMP23B	ENSG00000189409.13	1	1632095	1635226	-0.0105886	0.00772983	0.171782	22908	0.839105	No
Testis	317	CDK11B	ENSG00000248333.8	1	1635264	1659012	-0.00328155	0.00172908	0.0586916	22908	0.749078	No
Testis	317	SLC35E2B	ENSG00000189339.11	1	1659529	1692728	0.00334794	0.00483769	0.489448	22908	0.938744	No
Testis	317	CDK11A	ENSG00000008128.22	1	1702730	1724324	0.00737324	0.00628916	0.241993	22908	0.869858	No
Testis	317	SLC35E2	ENSG00000215790.6	1	1724838	1745992	0.00705392	0.00577064	0.222539	22908	0.867667	No
Testis	317	NADK	ENSG00000008130.15	1	1751232	1780457	0.00161228	0.00154105	0.296318	22908	0.889432	No
Testis	317	GNB1	ENSG00000078369.17	1	1785285	1891117	-0.000374684	0.00121048	0.757134	22908	0.982393	No
Testis	317	CALML6	ENSG00000169885.9	1	1914827	1917294	-0.00449936	0.00411055	0.27459	22908	0.884569	No
Testis	317	TMEM52	ENSG00000178821.12	1	1917590	1919273	0.00175576	0.00293887	0.550681	22908	0.952961	No
Testis	317	CFAP74	ENSG00000142609.17	1	1921951	2003837	0.00497848	0.00281619	0.0781264	22908	0.793312	No
Testis	317	GABRD	ENSG00000187730.8	1	2019298	2030758	0.00462497	0.00280308	0.100016	22908	0.798592	No
Testis	317	PRKCZ	ENSG00000067606.16	1	2050470	2175313	0.000678916	0.00224483	0.762533	22908	0.983222	No
Testis	317	FAAP20	ENSG00000162585.16	1	2184461	2212720	0.00325625	0.00307205	0.29003	22908	0.888324	No
Testis	317	SKI	ENSG00000157933.9	1	2228695	2310119	0.00157009	0.00178111	0.378753	22908	0.909195	No
Testis	317	MORN1	ENSG00000116151.13	1	2321253	2391707	-0.00136904	0.00267863	0.609666	22908	0.962856	No
Testis	317	RER1	ENSG00000157916.19	1	2391775	2403963	-0.00117324	0.00122128	0.337508	22908	0.89836	No
Testis	317	PEX10	ENSG00000157911.9	1	2405445	2413797	-0.000694712	0.00226325	0.759095	22908	0.982393	No
Testis	317	PLCH2	ENSG00000149527.17	1	2425980	2505526	0.00696018	0.00574282	0.22649	22908	0.867965	No
Testis	317	PANK4	ENSG00000157881.13	1	2508533	2526628	0.00397393	0.0016259	0.0151056	22908	0.658522	No
Testis	317	HES5	ENSG00000197921.5	1	2528745	2530245	-0.00385554	0.00600095	0.521056	22908	0.946661	No
Testis	317	RP3-395M20.12	ENSG00000272449.1	1	2546465	2547460	0.00253859	0.00659062	0.70038	22908	0.977077	No
Testis	317	TNFRSF14	ENSG00000157873.17	1	2556697	2565382	-0.00928426	0.00534178	0.0832458	22908	0.793312	No
Testis	317	RP3-395M20.9	ENSG00000228037.1	1	2581560	2584533	-0.00978234	0.0071417	0.171807	22908	0.839105	No
Testis	317	FAM213B	ENSG00000157870.14	1	2586491	2591469	0.003238	0.00189395	0.0883809	22908	0.793312	No
Testis	317	MMEL1	ENSG00000142606.15	1	2591557	2632990	0.0042358	0.00321969	0.189333	22908	0.84895	No
Testis	317	TTC34	ENSG00000215912.12	1	2635976	2801717	0.00229964	0.00322199	0.475956	22908	0.934623	No
Testis	317	RP11-740P5.2	ENSG00000233234.1	1	2811850	2812692	0.025183	0.0154469	0.104107	22908	0.799299	No
Testis	317	RP11-740P5.3	ENSG00000231630.1	1	2814432	2814998	0.00179959	0.00775345	0.81662	22908	0.988871	No
Testis	317	ACTRT2	ENSG00000169717.6	1	3021483	3022903	0.00191413	0.00271852	0.481921	22908	0.938393	No
Testis	317	PRDM16	ENSG00000142611.16	1	3069168	3438621	-0.00440716	0.00301946	0.145467	22908	0.822603	No
Testis	317	ARHGEF16	ENSG00000130762.14	1	3454426	3481113	-0.00496699	0.00576689	0.389775	22908	0.913812	No
Testis	317	RP11-168F9.2	ENSG00000272088.1	1	3487246	3487627	-0.00583799	0.0167571	0.727796	22908	0.980455	No
Testis	317	MEGF6	ENSG00000162591.15	1	3489920	3611495	-0.000175184	0.0060242	0.97682	22908	0.998593	No
Testis	317	TPRG1L	ENSG00000158109.14	1	3625002	3630127	-0.000435432	0.00176846	0.805682	22908	0.988871	No
Testis	317	WRAP73	ENSG00000116213.15	1	3630767	3652761	-0.000863229	0.00178644	0.629304	22908	0.964997	No
Testis	317	TP73	ENSG00000078900.14	1	3652520	3735600	-0.00286621	0.00399415	0.473571	22908	0.934246	No
Testis	317	CCDC27	ENSG00000162592.9	1	3752398	3771645	0.00388586	0.00283801	0.171972	22908	0.839105	No
Testis	317	SMIM1	ENSG00000235169.7	1	3772788	3775982	0.00251591	0.00297458	0.398348	22908	0.917288	No
Testis	317	LRRC47	ENSG00000130764.9	1	3778558	3796504	3.13631e-05	0.00137328	0.981795	22908	0.998806	No
Testis	317	CEP104	ENSG00000116198.12	1	3812081	3857214	0.00257104	0.00233081	0.270895	22908	0.882655	No
Testis	317	DFFB	ENSG00000169598.15	1	3857267	3885429	0.00581705	0.00291708	0.0470575	22908	0.732833	No
Testis	317	C1orf174	ENSG00000198912.10	1	3889125	3900285	0.00131662	0.00196921	0.504271	22908	0.942388	No
Testis	317	LINC01134	ENSG00000236423.5	1	3900372	3917225	0.00785821	0.00336894	0.0203446	22908	0.684554	No
Testis	317	LINC01346	ENSG00000233304.6	1	3940565	3955262	0.00211833	0.00898036	0.813686	22908	0.988871	No
Testis	317	LINC01345	ENSG00000226374.2	1	3944547	3948980	-0.00825128	0.00869007	0.34314	22908	0.900374	No
Testis	317	LINC01777	ENSG00000235054.3	1	4412027	4424689	0.00251207	0.00460885	0.586129	22908	0.958476	No
Testis	317	RP1-37J18.1	ENSG00000227169.2	1	4551735	4552145	-0.00599983	0.00941231	0.524329	22908	0.947446	No
Testis	317	LINC01646	ENSG00000232596.2	1	4571481	4594009	0.006786	0.00845031	0.422594	22908	0.922358	No
Testis	317	AJAP1	ENSG00000196581.10	1	4654732	4792534	-0.000625187	0.00470239	0.894323	22908	0.992728	No
Testis	317	RP11-542C10.1	ENSG00000231510.1	1	5086459	5090899	0.0116565	0.00820022	0.156233	22908	0.83033	No
Testis	317	RP1-58B11.1	ENSG00000260972.1	1	5492978	5494674	0.0138595	0.00768016	0.0721593	22908	0.782312	No
Testis	317	RP11-154H17.1	ENSG00000236948.2	1	5561709	5668295	0.00457808	0.0178646	0.797925	22908	0.988507	No
Testis	317	NPHP4	ENSG00000131697.17	1	5862811	5992362	0.00291017	0.00174891	0.0971766	22908	0.798592	No
Testis	317	KCNAB2	ENSG00000069424.14	1	5991466	6101193	0.000565801	0.00241614	0.815011	22908	0.988871	No
Testis	317	CHD5	ENSG00000116254.17	1	6101793	6180123	-0.00172494	0.00230245	0.45435	22908	0.930606	No
Testis	317	RPL22	ENSG00000116251.9	1	6181269	6209389	-0.00119984	0.00185278	0.517756	22908	0.946448	No
Testis	317	RNF207	ENSG00000158286.12	1	6206176	6221192	-0.00940751	0.0039876	0.0189666	22908	0.678007	No
Testis	317	ICMT	ENSG00000116237.15	1	6221300	6235972	-0.000824884	0.00167787	0.62335	22908	0.96489	No
Testis	317	LINC00337	ENSG00000225077.2	1	6236240	6239444	0.00330752	0.00455227	0.468069	22908	0.93349	No
Testis	317	HES3	ENSG00000173673.7	1	6244192	6245578	-0.0101521	0.0153178	0.507998	22908	0.942388	No
Testis	317	GPR153	ENSG00000158292.6	1	6247346	6260975	0.00672458	0.00347183	0.0537126	22908	0.74183	No
Testis	317	ACOT7	ENSG00000097021.19	1	6264269	6393554	0.00123227	0.00275984	0.655562	22908	0.970388	No
Testis	317	HES2	ENSG00000069812.11	1	6412418	6424670	-0.00415422	0.00678772	0.540996	22908	0.951301	No
Testis	317	ESPN	ENSG00000187017.15	1	6424788	6460980	0.000454192	0.0030194	0.880532	22908	0.992728	No
Testis	317	TNFRSF25	ENSG00000215788.9	1	6461151	6466091	0.00175738	0.00312244	0.573982	22908	0.956922	No
Testis	317	PLEKHG5	ENSG00000171680.21	1	6466196	6520061	0.0002473	0.00280838	0.92989	22908	0.995913	No
Testis	317	NOL9	ENSG00000162408.10	1	6521347	6554535	0.000992781	0.0018274	0.587351	22908	0.958694	No
Testis	317	TAS1R1	ENSG00000173662.20	1	6555181	6579757	0.00694138	0.00404342	0.0870819	22908	0.793312	No
Testis	317	ZBTB48	ENSG00000204859.12	1	6580001	6589280	-0.000645773	0.00168444	0.701718	22908	0.977077	No
Testis	317	KLHL21	ENSG00000162413.16	1	6590724	6614607	-0.000686296	0.00194163	0.723994	22908	0.980192	No
Testis	317	PHF13	ENSG00000116273.5	1	6613685	6624033	0.00122822	0.00147107	0.404441	22908	0.918448	No
Testis	317	THAP3	ENSG00000041988.15	1	6624866	6634167	0.00288261	0.00266064	0.279503	22908	0.885911	No
Testis	317	DNAJC11	ENSG00000007923.15	1	6635587	6701924	0.00110628	0.00168285	0.511445	22908	0.943867	No
Testis	317	LINC01672	ENSG00000228750.6	1	6724637	6730012	-0.000276759	0.00527873	0.958222	22908	0.99712	No
Testis	317	CAMTA1	ENSG00000171735.18	1	6785324	7769706	-0.000702018	0.00177793	0.693237	22908	0.975372	No
Testis	317	RP11-338N10.1	ENSG00000270171.1	1	7693124	7694844	-0.00378842	0.0059533	0.525038	22908	0.947555	No
Testis	317	RP11-338N10.2	ENSG00000270035.1	1	7698303	7698872	-0.00981953	0.00773162	0.205068	22908	0.858184	No
Testis	317	RP11-338N10.3	ENSG00000269978.1	1	7700704	7700970	-0.00594922	0.00663233	0.370448	22908	0.906514	No
Testis	317	VAMP3	ENSG00000049245.12	1	7771269	7781432	0.00273547	0.00151217	0.0714744	22908	0.782122	No
Testis	317	PER3	ENSG00000049246.14	1	7784320	7845177	-0.000984953	0.002502	0.694111	22908	0.975662	No
Testis	317	TNFRSF9	ENSG00000049249.8	1	7915894	7943165	-0.0272131	0.0111275	0.0150468	22908	0.658522	No
Testis	317	PARK7	ENSG00000116288.12	1	7954291	7985505	0.000393006	0.00251438	0.875901	22908	0.992728	No
Testis	317	ERRFI1	ENSG00000116285.12	1	8004404	8026308	-0.00236717	0.00272233	0.385261	22908	0.911919	No
Testis	317	RP11-431K24.1	ENSG00000238290.1	1	8026738	8122702	0.00159409	0.00829563	0.847749	22908	0.992169	No
Testis	317	SLC45A1	ENSG00000162426.14	1	8317826	8344167	-0.00301658	0.00312085	0.334542	22908	0.897232	No
Testis	317	RERE	ENSG00000142599.17	1	8352397	8817643	-0.000201293	0.00151797	0.894594	22908	0.992728	No
Testis	317	ENO1	ENSG00000074800.13	1	8861002	8879249	-2.47014e-05	0.0018188	0.989173	22908	0.999063	No
Testis	317	CA6	ENSG00000131686.14	1	8945867	8975092	-0.00225007	0.0167659	0.893332	22908	0.992728	No
Testis	317	SLC2A7	ENSG00000197241.3	1	9003300	9026345	0.00361835	0.00923804	0.695578	22908	0.97602	No
Testis	317	SLC2A5	ENSG00000142583.17	1	9035107	9088478	-0.000903453	0.00266292	0.734646	22908	0.981433	No
Testis	317	GPR157	ENSG00000180758.11	1	9100305	9129170	0.00648408	0.00346278	0.0621259	22908	0.758236	No
Testis	317	MIR34AHG	ENSG00000228526.6	1	9148011	9196983	0.00474368	0.00357803	0.185939	22908	0.847293	No
Testis	317	LINC01759	ENSG00000234546.3	1	9183751	9196284	-0.00165179	0.00536917	0.75857	22908	0.982393	No
Testis	317	RP3-510D11.4	ENSG00000281937.1	1	9197143	9198906	0.00615994	0.00668935	0.357877	22908	0.903338	No
Testis	317	H6PD	ENSG00000049239.12	1	9234775	9271337	-0.000772229	0.00211121	0.714795	22908	0.978449	No
Testis	317	SPSB1	ENSG00000171621.13	1	9292880	9369532	0.00437531	0.00298706	0.144052	22908	0.821182	No
Testis	317	SLC25A33	ENSG00000171612.6	1	9539482	9585179	0.00287326	0.00168712	0.08961	22908	0.793312	No
Testis	317	TMEM201	ENSG00000188807.12	1	9588922	9614873	0.00239181	0.0023158	0.302533	22908	0.889432	No
Testis	317	PIK3CD	ENSG00000171608.15	1	9651732	9729025	0.000763077	0.00245117	0.755784	22908	0.982393	No
Testis	317	CLSTN1	ENSG00000171603.16	1	9729115	9824526	-0.00373465	0.00185192	0.0446389	22908	0.727821	No
Testis	317	CTNNBIP1	ENSG00000178585.14	1	9848276	9910336	0.00261052	0.00208704	0.211989	22908	0.863245	No
Testis	317	LZIC	ENSG00000162441.11	1	9922113	9943407	0.00196471	0.0015832	0.215601	22908	0.864453	No
Testis	317	NMNAT1	ENSG00000173614.13	1	9943428	9985501	0.00030061	0.00204134	0.883027	22908	0.992728	No
Testis	317	RBP7	ENSG00000162444.11	1	9997206	10016020	0.0112992	0.0110317	0.306558	22908	0.890498	No
Testis	317	UBE4B	ENSG00000130939.18	1	10032832	10181239	-0.00188892	0.00151841	0.214484	22908	0.864453	No
Testis	317	KIF1B	ENSG00000054523.17	1	10210805	10381603	-0.000469227	0.00143542	0.743982	22908	0.981433	No
Testis	317	PGD	ENSG00000142657.20	1	10398592	10420144	0.00032535	0.00144443	0.821945	22908	0.989485	No
Testis	317	CENPS	ENSG00000175279.21	1	10430783	10442809	0.00251034	0.00156328	0.109384	22908	0.799683	No
Testis	317	CORT	ENSG00000241563.3	1	10449719	10451902	0.00313407	0.00223993	0.162809	22908	0.835403	No
Testis	317	DFFA	ENSG00000160049.11	1	10456522	10472526	-0.00130663	0.00167564	0.436146	22908	0.926573	No
Testis	317	PEX14	ENSG00000142655.12	1	10474887	10630758	-0.00072241	0.0015537	0.642302	22908	0.967826	No
Testis	317	CASZ1	ENSG00000130940.14	1	10636604	10796650	-0.00374082	0.00315345	0.236473	22908	0.869052	No
Testis	317	C1orf127	ENSG00000175262.14	1	10946473	10982037	0.00387001	0.00451761	0.392335	22908	0.915485	No
Testis	317	TARDBP	ENSG00000120948.16	1	11012344	11026420	0.0004506	0.00155868	0.772716	22908	0.98388	No
Testis	317	MASP2	ENSG00000009724.16	1	11026523	11047233	-0.00129121	0.00446336	0.772561	22908	0.98388	No
Testis	317	SRM	ENSG00000116649.9	1	11054589	11060024	-0.000205088	0.00209472	0.922073	22908	0.995562	No
Testis	317	EXOSC10	ENSG00000171824.13	1	11066618	11098156	0.00129167	0.00174889	0.460758	22908	0.931838	No
Testis	317	MTOR	ENSG00000198793.12	1	11106535	11262507	0.000766919	0.00152357	0.615079	22908	0.963867	No
Testis	317	ANGPTL7	ENSG00000171819.4	1	11189341	11195981	0.018442	0.0149849	0.219411	22908	0.867667	No
Testis	317	UBIAD1	ENSG00000120942.13	1	11273206	11296049	0.00216806	0.0016209	0.182069	22908	0.844274	No
Testis	317	DISP3	ENSG00000204624.7	1	11479166	11537584	0.00229188	0.00243468	0.347297	22908	0.901104	No
Testis	317	LINC01647	ENSG00000235643.1	1	11609531	11613355	0.00377259	0.00550027	0.49332	22908	0.939392	No
Testis	317	FBXO2	ENSG00000116661.9	1	11648367	11655785	-0.00388155	0.00376779	0.303763	22908	0.890076	No
Testis	317	FBXO44	ENSG00000132879.13	1	11654857	11663327	-0.00177931	0.00234768	0.449114	22908	0.928689	No
Testis	317	FBXO6	ENSG00000116663.10	1	11664124	11674354	0.00450456	0.00314942	0.153694	22908	0.829296	No
Testis	317	MAD2L2	ENSG00000116670.14	1	11674480	11691650	-0.00356175	0.00239738	0.138431	22908	0.820595	No
Testis	317	DRAXIN	ENSG00000162490.6	1	11691729	11725857	-0.00208854	0.00403431	0.605059	22908	0.961424	No
Testis	317	AGTRAP	ENSG00000177674.15	1	11736084	11754802	-0.00189874	0.00243706	0.436538	22908	0.927019	No
Testis	317	C1orf167	ENSG00000215910.7	1	11761787	11785289	0.00170811	0.00353088	0.628912	22908	0.964903	No
Testis	317	MTHFR	ENSG00000177000.10	1	11785723	11806920	0.00106536	0.00222947	0.633107	22908	0.965259	No
Testis	317	CLCN6	ENSG00000011021.21	1	11807131	11843144	-0.000303933	0.00248491	0.902736	22908	0.993412	No
Testis	317	NPPA	ENSG00000175206.10	1	11845767	11848345	0.00535835	0.00507456	0.291867	22908	0.888893	No
Testis	317	NPPB	ENSG00000120937.8	1	11857464	11858931	6.13298e-05	0.0181354	0.997304	22908	0.999979	No
Testis	317	KIAA2013	ENSG00000116685.15	1	11919591	11926428	-0.00102539	0.00161174	0.525139	22908	0.947555	No
Testis	317	PLOD1	ENSG00000083444.16	1	11934205	11975538	0.000254652	0.00278401	0.927182	22908	0.995729	No
Testis	317	MFN2	ENSG00000116688.16	1	11980181	12013514	-0.00250301	0.00211369	0.237291	22908	0.869052	No
Testis	317	MIIP	ENSG00000116691.10	1	12019466	12032045	0.00338524	0.00221763	0.127955	22908	0.813208	No
Testis	317	TNFRSF8	ENSG00000120949.14	1	12063377	12144207	0.00434106	0.00343222	0.206942	22908	0.860731	No
Testis	317	TNFRSF1B	ENSG00000028137.18	1	12167039	12209228	0.00906983	0.00430534	0.0359925	22908	0.713338	No
Testis	317	VPS13D	ENSG00000048707.13	1	12230067	12512047	0.000168317	0.00165229	0.91893	22908	0.99481	No
Testis	317	RP5-888M10.2	ENSG00000229484.1	1	12527724	12528420	0.0236985	0.0165549	0.153343	22908	0.828878	No
Testis	317	DHRS3	ENSG00000162496.8	1	12567910	12617731	0.00197181	0.00471377	0.676026	22908	0.973484	No
Testis	317	RP11-474O21.5	ENSG00000272482.1	1	12618900	12619244	0.00710065	0.0143089	0.620094	22908	0.96489	No
Testis	317	AADACL4	ENSG00000204518.2	1	12644547	12667086	0.00568138	0.00827537	0.492911	22908	0.939324	No
Testis	317	AADACL3	ENSG00000188984.11	1	12716115	12728759	0.00901586	0.00756169	0.234099	22908	0.869052	No
Testis	317	C1orf158	ENSG00000157330.9	1	12746215	12763699	0.00121036	0.00267081	0.65075	22908	0.969538	No
Testis	317	PRAMEF12	ENSG00000116726.4	1	12774841	12777906	0.00594881	0.0131903	0.652321	22908	0.970253	No
Testis	317	PRAMEF1	ENSG00000116721.9	1	12791397	12796628	0.00186036	0.0117855	0.874682	22908	0.992728	No
Testis	317	LINC01784	ENSG00000228338.1	1	12822686	12823159	0.0106937	0.0119124	0.370081	22908	0.906514	No
Testis	317	PRAMEF11	ENSG00000239810.3	1	12824605	12831410	0.00952042	0.0107019	0.374403	22908	0.90747	No
Testis	317	HNRNPCL1	ENSG00000179172.9	1	12847408	12848725	-0.00686907	0.0155782	0.659579	22908	0.971175	No
Testis	317	PRAMEF2	ENSG00000120952.4	1	12857086	12861909	0.00750762	0.0120882	0.535035	22908	0.949654	No
Testis	317	HNRNPCL2	ENSG00000275774.2	1	13115496	13116854	-0.0208281	0.0188686	0.270557	22908	0.882655	No
Testis	317	PRAMEF18	ENSG00000279804.2	1	13222705	13226106	0.000468943	0.0168756	0.97785	22908	0.9986	No
Testis	317	PRAMEF14	ENSG00000204481.7	1	13342034	13347134	0.00396597	0.0109883	0.718413	22908	0.978927	No
Testis	317	PRAMEF19	ENSG00000204480.7	1	13369067	13371693	-0.0201977	0.0157791	0.201541	22908	0.855846	No
Testis	317	PRAMEF20	ENSG00000204478.9	1	13410450	13421328	0.00232978	0.0150951	0.877448	22908	0.992728	No
Testis	317	LRRC38	ENSG00000162494.5	1	13474977	13514048	0.0030123	0.00556473	0.588695	22908	0.958742	No
Testis	317	PDPN	ENSG00000162493.16	1	13583465	13617957	0.00458442	0.00450627	0.309824	22908	0.89067	No
Testis	317	CTA-520D8.2	ENSG00000237445.2	1	13657311	13659910	0.0171274	0.0143291	0.232934	22908	0.869052	No
Testis	317	PRDM2	ENSG00000116731.22	1	13700198	13825079	-0.000612022	0.00148688	0.68092	22908	0.97436	No
Testis	317	KAZN	ENSG00000189337.16	1	13892792	15118043	-0.00364525	0.00320345	0.256081	22908	0.876429	No
Testis	317	RP4-704D23.1	ENSG00000234593.2	1	14348955	14391575	0.0067732	0.0074084	0.361327	22908	0.903338	No
Testis	317	TMEM51	ENSG00000171729.13	1	15152532	15220480	0.00164031	0.00417553	0.694722	22908	0.975883	No
Testis	317	C1orf195	ENSG00000204464.7	1	15164344	15171317	0.0057345	0.0102532	0.576388	22908	0.956922	No
Testis	317	FHAD1	ENSG00000142621.19	1	15247272	15400283	-0.000133495	0.00343721	0.969046	22908	0.997737	No
Testis	317	RP3-467K16.4	ENSG00000228140.1	1	15402979	15409433	0.00298042	0.00284661	0.295954	22908	0.889432	No
Testis	317	EFHD2	ENSG00000142634.12	1	15409895	15430343	0.000824884	0.00184677	0.655447	22908	0.970388	No
Testis	317	CTRC	ENSG00000162438.11	1	15438439	15449242	-0.00260486	0.00843391	0.757649	22908	0.982393	No
Testis	317	CELA2A	ENSG00000142615.7	1	15456728	15472091	-0.00530907	0.0105587	0.61547	22908	0.963915	No
Testis	317	CELA2B	ENSG00000215704.9	1	15465909	15487437	0.00288485	0.00720938	0.689334	22908	0.974957	No
Testis	317	CASP9	ENSG00000132906.17	1	15490832	15526534	-0.0015345	0.00197547	0.437915	22908	0.927098	No
Testis	317	DNAJC16	ENSG00000116138.12	1	15526813	15592379	0.00477837	0.00193294	0.0139972	22908	0.655836	No
Testis	317	AGMAT	ENSG00000116771.5	1	15572353	15585110	-0.00535429	0.00504647	0.289559	22908	0.887975	No
Testis	317	DDI2	ENSG00000197312.11	1	15617500	15669044	0.00182429	0.00182177	0.317462	22908	0.892679	No
Testis	317	RP4-680D5.9	ENSG00000271742.1	1	15682873	15683128	0.0143851	0.00957228	0.133963	22908	0.818381	No
Testis	317	PLEKHM2	ENSG00000116786.11	1	15684332	15734769	0.000995598	0.00165297	0.547432	22908	0.95264	No
Testis	317	SLC25A34	ENSG00000162461.7	1	15736405	15741396	-0.00847856	0.00432534	0.0509128	22908	0.73985	No
Testis	317	FBLIM1	ENSG00000162458.12	1	15756607	15786594	0.00497007	0.00426447	0.244774	22908	0.870184	No
Testis	317	UQCRHL	ENSG00000233954.6	1	15807169	15809348	-0.00617857	0.00427708	0.149639	22908	0.825303	No
Testis	317	SPEN	ENSG00000065526.10	1	15847864	15940460	-0.000573208	0.00186404	0.758673	22908	0.982393	No
Testis	317	ZBTB17	ENSG00000116809.11	1	15941869	15976132	-0.00105978	0.00144702	0.464511	22908	0.932085	No
Testis	317	HSPB7	ENSG00000173641.17	1	16014028	16019594	0.00268601	0.00322663	0.405829	22908	0.918448	No
Testis	317	CLCNKA	ENSG00000186510.11	1	16018875	16034050	0.00060388	0.00390422	0.877184	22908	0.992728	No
Testis	317	CLCNKB	ENSG00000184908.17	1	16043736	16057308	0.00367686	0.00496666	0.459701	22908	0.931754	No
Testis	317	FAM131C	ENSG00000185519.8	1	16057769	16073632	0.000363714	0.00564307	0.948653	22908	0.995989	No
Testis	317	EPHA2	ENSG00000142627.12	1	16124337	16156087	0.00107926	0.0034103	0.751869	22908	0.982393	No
Testis	317	ARHGEF19	ENSG00000142632.16	1	16198217	16212609	0.000583986	0.00365849	0.873286	22908	0.992728	No
Testis	317	RSG1	ENSG00000132881.11	1	16231700	16237162	-0.00532995	0.0028538	0.0627994	22908	0.762247	No
Testis	317	FBXO42	ENSG00000037637.10	1	16246839	16352454	8.65736e-05	0.00161987	0.957414	22908	0.99712	No
Testis	317	SZRD1	ENSG00000055070.16	1	16352575	16398145	-0.00203902	0.00150778	0.177305	22908	0.842392	No
Testis	317	SPATA21	ENSG00000187144.11	1	16387126	16437424	0.00291725	0.00252394	0.248685	22908	0.87218	No
Testis	317	NECAP2	ENSG00000157191.19	1	16440672	16460078	0.00298018	0.00171488	0.0832839	22908	0.793312	No
Testis	317	LINC01772	ENSG00000226029.1	1	16460948	16463287	-0.0057622	0.00384727	0.13527	22908	0.820595	No
Testis	317	RP4-798A10.7	ENSG00000261135.1	1	16514645	16515754	0.000254499	0.00723865	0.971977	22908	0.998034	No
Testis	317	RP4-798A10.4	ENSG00000224174.2	1	16520694	16521796	-0.0103761	0.0112755	0.358203	22908	0.903338	No
Testis	317	LINC01783	ENSG00000233421.4	1	16533886	16536172	0.000400173	0.00491571	0.935173	22908	0.995974	No
Testis	317	FAM231B	ENSG00000268991.2	1	16539066	16539575	0.00307549	0.0177113	0.862263	22908	0.992728	No
Testis	317	NBPF1	ENSG00000219481.10	1	16562319	16613562	0.00371172	0.00415746	0.3727	22908	0.907389	No
Testis	317	RP5-1182A14.5	ENSG00000271732.1	1	16617391	16617729	0.00653515	0.0111497	0.558236	22908	0.954477	No
Testis	317	RP1-163M9.7	ENSG00000279151.1	1	16701546	16705594	-0.0107941	0.0138059	0.434935	22908	0.926264	No
Testis	317	RP11-108M9.2	ENSG00000230239.1	1	16855407	16859284	-0.00943305	0.0217871	0.665356	22908	0.971802	No
Testis	317	RP11-108M9.3	ENSG00000228549.3	1	16870945	16874092	0.00401098	0.00600657	0.504805	22908	0.942388	No
Testis	317	RP11-108M9.4	ENSG00000238142.1	1	16888538	16889649	0.00478343	0.00832451	0.565987	22908	0.955516	No
Testis	317	RP11-108M9.6	ENSG00000272426.1	1	16904339	16904776	-0.000509013	0.00887376	0.954296	22908	0.996717	No
Testis	317	CROCC	ENSG00000058453.16	1	16921950	16972979	-0.00105746	0.00250547	0.673287	22908	0.972451	No
Testis	317	MFAP2	ENSG00000117122.13	1	16974502	16980835	0.000515733	0.00348337	0.8824	22908	0.992728	No
Testis	317	ATP13A2	ENSG00000159363.17	1	16985958	17011928	0.00247632	0.00219128	0.259361	22908	0.876429	No
Testis	317	SDHB	ENSG00000117118.9	1	17018722	17054170	0.000214421	0.00160586	0.89387	22908	0.992728	No
Testis	317	PADI2	ENSG00000117115.12	1	17066761	17119435	0.00615864	0.00616092	0.318309	22908	0.893452	No
Testis	317	PADI1	ENSG00000142623.9	1	17205126	17246005	0.000632469	0.00766369	0.934283	22908	0.995974	No
Testis	317	PADI3	ENSG00000142619.4	1	17249098	17284233	0.00502066	0.00623056	0.421	22908	0.922082	No
Testis	317	PADI4	ENSG00000159339.13	1	17308195	17364004	-0.00389982	0.00918695	0.671514	22908	0.972047	No
Testis	317	PADI6	ENSG00000276747.1	1	17372196	17401699	0.00917005	0.0116701	0.432632	22908	0.925238	No
Testis	317	RCC2	ENSG00000179051.13	1	17407005	17439724	0.00259873	0.0016045	0.106375	22908	0.799299	No
Testis	317	ARHGEF10L	ENSG00000074964.16	1	17539835	17697869	-0.00132113	0.00344373	0.701527	22908	0.977077	No
Testis	317	RP11-473A10.2	ENSG00000236648.1	1	17717687	17749978	-0.00101832	0.00855131	0.90529	22908	0.99367	No
Testis	317	ACTL8	ENSG00000117148.7	1	17755313	17827063	0.00259797	0.00290641	0.372116	22908	0.907389	No
Testis	317	LINC01654	ENSG00000261781.1	1	18065657	18074412	-0.00152602	0.0132445	0.90835	22908	0.994122	No
Testis	317	IGSF21	ENSG00000117154.11	1	18107746	18378482	0.000184903	0.00607014	0.97572	22908	0.998538	No
Testis	317	KLHDC7A	ENSG00000179023.8	1	18480982	18486126	-0.0139823	0.0118955	0.240773	22908	0.869858	No
Testis	317	PAX7	ENSG00000009709.11	1	18631006	18748866	0.00498075	0.00610899	0.415549	22908	0.920977	No
Testis	317	TAS1R2	ENSG00000179002.5	1	18839599	18859682	0.040543	0.017889	0.0241532	22908	0.69127	No
Testis	317	ALDH4A1	ENSG00000159423.16	1	18871430	18902781	-0.000746529	0.00296965	0.80169	22908	0.988871	No
Testis	317	IFFO2	ENSG00000169991.10	1	18904281	18956686	0.000780841	0.00364396	0.830474	22908	0.989768	No
Testis	317	UBR4	ENSG00000127481.14	1	19076740	19210276	0.00147116	0.00290929	0.613462	22908	0.963482	No
Testis	317	EMC1	ENSG00000127463.13	1	19215664	19251538	-0.000188177	0.00193969	0.922781	22908	0.995637	No
Testis	317	MRTO4	ENSG00000053372.4	1	19251553	19260128	0.00224241	0.00170577	0.189662	22908	0.84895	No
Testis	317	AKR7A3	ENSG00000162482.4	1	19282558	19289250	-0.00275213	0.00373318	0.461582	22908	0.931838	No
Testis	317	AKR7A2	ENSG00000053371.12	1	19303965	19312146	0.000403997	0.00296845	0.891837	22908	0.992728	No
Testis	317	PQLC2	ENSG00000040487.12	1	19312326	19329300	0.00511146	0.00219396	0.020492	22908	0.684554	No
Testis	317	CAPZB	ENSG00000077549.17	1	19338776	19485539	-0.000343519	0.00142751	0.81	22908	0.988871	No
Testis	317	MINOS1	ENSG00000173436.13	1	19596977	19629821	-0.000114723	0.00162477	0.943757	22908	0.995974	No
Testis	317	NBL1	ENSG00000158747.13	1	19640554	19658456	-0.00374247	0.00327548	0.254143	22908	0.874895	No
Testis	317	HTR6	ENSG00000158748.3	1	19665287	19679562	-0.00162501	0.00876456	0.853037	22908	0.992728	No
Testis	317	TMCO4	ENSG00000162542.13	1	19682213	19799945	-0.000436085	0.0025478	0.864214	22908	0.992728	No
Testis	317	RNF186	ENSG00000178828.6	1	19814029	19815278	-0.00622188	0.0146348	0.671042	22908	0.972047	No
Testis	317	OTUD3	ENSG00000169914.5	1	19882513	19912945	0.000557021	0.00166941	0.738871	22908	0.981433	No
Testis	317	PLA2G2E	ENSG00000188784.4	1	19920009	19923617	0.0150903	0.017462	0.388194	22908	0.913168	No
Testis	317	PLA2G2A	ENSG00000188257.10	1	19975431	19980416	-0.00992222	0.00979143	0.31172	22908	0.891318	No
Testis	317	PLA2G5	ENSG00000127472.10	1	20028179	20091190	-0.00638814	0.00360582	0.0774902	22908	0.791929	No
Testis	317	PLA2G2D	ENSG00000117215.14	1	20111939	20119566	0.00883981	0.0165555	0.593779	22908	0.95954	No
Testis	317	PLA2G2F	ENSG00000158786.4	1	20139326	20150386	0.0097148	0.0156679	0.535707	22908	0.950137	No
Testis	317	RP3-340N1.2	ENSG00000227066.1	1	20154338	20160568	0.00655073	0.00724421	0.36659	22908	0.905428	No
Testis	317	PLA2G2C	ENSG00000187980.6	1	20161253	20177424	0.00472736	0.00588356	0.422341	22908	0.922218	No
Testis	317	UBXN10	ENSG00000162543.5	1	20186085	20196048	0.0023308	0.00226763	0.304859	22908	0.890291	No
Testis	317	LINC01757	ENSG00000228105.1	1	20243095	20244655	-0.0101243	0.00872556	0.246861	22908	0.871958	No
Testis	317	VWA5B1	ENSG00000158816.15	1	20290919	20354894	0.00646439	0.00328554	0.0500593	22908	0.73985	No
Testis	317	LINC01141	ENSG00000236963.6	1	20360579	20431234	0.00286595	0.00412383	0.487619	22908	0.938744	No
Testis	317	RP4-749H3.2	ENSG00000226487.1	1	20412304	20413253	0.00815317	0.0136533	0.550859	22908	0.952961	No
Testis	317	CAMK2N1	ENSG00000162545.5	1	20482391	20486220	-0.00930107	0.00372834	0.0131535	22908	0.655466	No
Testis	317	MUL1	ENSG00000090432.6	1	20499448	20508161	0.0026692	0.00166456	0.109884	22908	0.799683	No
Testis	317	FAM43B	ENSG00000183114.7	1	20552439	20555010	0.00730806	0.00522717	0.163136	22908	0.835403	No
Testis	317	CDA	ENSG00000158825.5	1	20588948	20618908	0.00894075	0.0069769	0.201032	22908	0.855357	No
Testis	317	PINK1	ENSG00000158828.7	1	20633455	20645723	0.000687627	0.00157587	0.662905	22908	0.971768	No
Testis	317	DDOST	ENSG00000244038.9	1	20652194	20661544	0.00052554	0.00176859	0.76656	22908	0.983388	No
Testis	317	KIF17	ENSG00000117245.12	1	20664014	20718017	-0.00128715	0.00293582	0.661397	22908	0.971268	No
Testis	317	SH2D5	ENSG00000189410.11	1	20719732	20732837	-0.00211362	0.00395085	0.593067	22908	0.959468	No
Testis	317	HP1BP3	ENSG00000127483.17	1	20742661	20787323	-0.00056961	0.0015978	0.721723	22908	0.979358	No
Testis	317	EIF4G3	ENSG00000075151.20	1	20806292	21176888	-0.000132602	0.00124629	0.915339	22908	0.994705	No
Testis	317	ECE1	ENSG00000117298.14	1	21217247	21345504	-0.00239568	0.00202868	0.238591	22908	0.869157	No
Testis	317	NBPF3	ENSG00000142794.18	1	21440128	21485005	-0.000661718	0.00584521	0.909944	22908	0.994152	No
Testis	317	ALPL	ENSG00000162551.13	1	21509372	21578412	-0.00429785	0.00322201	0.183265	22908	0.844388	No
Testis	317	RAP1GAP	ENSG00000076864.19	1	21596215	21669363	0.00334963	0.00197326	0.0906555	22908	0.793312	No
Testis	317	USP48	ENSG00000090686.15	1	21678298	21783606	-0.00170895	0.00160297	0.287242	22908	0.88684	No
Testis	317	LDLRAD2	ENSG00000187942.11	1	21812265	21825221	0.00877543	0.00403611	0.0304826	22908	0.703407	No
Testis	317	HSPG2	ENSG00000142798.17	1	21827863	21937297	0.00275351	0.00375156	0.463553	22908	0.932085	No
Testis	317	CELA3B	ENSG00000219073.7	1	21977021	21998642	-0.0287541	0.0112533	0.011115	22908	0.648369	No
Testis	317	CELA3A	ENSG00000142789.19	1	22001656	22012539	-0.0346651	0.0139812	0.0137187	22908	0.655466	No
Testis	317	LINC01635	ENSG00000228397.2	1	22023990	22025483	0.0121687	0.0113354	0.283921	22908	0.88684	No
Testis	317	LINC00339	ENSG00000218510.6	1	22024531	22031225	-0.00171147	0.00198981	0.390424	22908	0.913812	No
Testis	317	CDC42	ENSG00000070831.15	1	22052627	22092946	-0.000138728	0.00135074	0.918267	22908	0.99481	No
Testis	317	RP1-224A6.9	ENSG00000271840.1	1	22100613	22101360	-0.00665696	0.00992256	0.502815	22908	0.942172	No
Testis	317	WNT4	ENSG00000162552.14	1	22117305	22143969	-0.00237157	0.00645358	0.713524	22908	0.978449	No
Testis	317	ZBTB40	ENSG00000184677.16	1	22451851	22531157	0.000380966	0.0019735	0.84706	22908	0.992078	No
Testis	317	EPHA8	ENSG00000070886.11	1	22563564	22603594	-0.00234898	0.00391429	0.548897	22908	0.952961	No
Testis	317	C1QA	ENSG00000173372.16	1	22636506	22639608	0.0143202	0.00759647	0.0603969	22908	0.749903	No
Testis	317	C1QC	ENSG00000159189.11	1	22643630	22648110	0.0108538	0.00823073	0.188297	22908	0.84895	No
Testis	317	C1QB	ENSG00000173369.15	1	22652762	22661538	0.010688	0.00851745	0.210533	22908	0.862468	No
Testis	317	EPHB2	ENSG00000133216.16	1	22710839	22921500	-0.00735522	0.00395367	0.0638306	22908	0.762917	No
Testis	317	LACTBL1	ENSG00000215906.8	1	22953043	22965338	-0.00319687	0.0133332	0.810677	22908	0.988871	No
Testis	317	C1orf234	ENSG00000227868.5	1	23010834	23015850	-0.00499673	0.00369728	0.177583	22908	0.842392	No
Testis	317	KDM1A	ENSG00000004487.15	1	23019448	23083689	0.00141793	0.00132231	0.284456	22908	0.88684	No
Testis	317	LUZP1	ENSG00000169641.13	1	23084023	23177808	-5.61523e-05	0.00209776	0.978663	22908	0.998755	No
Testis	317	HTR1D	ENSG00000179546.4	1	23191895	23194729	-0.0013331	0.00655034	0.838872	22908	0.990864	No
Testis	317	LINC01355	ENSG00000261326.2	1	23281309	23286752	0.00145418	0.00248186	0.558375	22908	0.954513	No
Testis	317	HNRNPR	ENSG00000125944.18	1	23303771	23344336	-0.000114742	0.00155876	0.94137	22908	0.995974	No
Testis	317	ZNF436	ENSG00000125945.14	1	23359448	23368386	0.00482517	0.00249411	0.0539925	22908	0.74183	No
Testis	317	RP5-1057J7.7	ENSG00000271420.1	1	23378380	23379029	-0.0139773	0.0187266	0.456027	22908	0.930606	No
Testis	317	TCEA3	ENSG00000204219.9	1	23381061	23424740	-0.00714206	0.00434297	0.101136	22908	0.798592	No
Testis	317	ASAP3	ENSG00000088280.18	1	23428563	23484568	0.00179459	0.00217582	0.410158	22908	0.920534	No
Testis	317	E2F2	ENSG00000007968.6	1	23506430	23531220	0.000146879	0.00339111	0.965481	22908	0.99712	No
Testis	317	RP1-150O5.3	ENSG00000235052.1	1	23549139	23550915	0.000154473	0.00674595	0.981747	22908	0.998806	No
Testis	317	ID3	ENSG00000117318.8	1	23557918	23559794	0.0110272	0.00666476	0.0990793	22908	0.798592	No
Testis	317	MDS2	ENSG00000197880.8	1	23581495	23640568	0.0106	0.0094919	0.265013	22908	0.879019	No
Testis	317	RPL11	ENSG00000142676.12	1	23691779	23696425	-0.000771896	0.0020063	0.700711	22908	0.977077	No
Testis	317	ELOA	ENSG00000011007.12	1	23743155	23762059	0.000721118	0.00128114	0.57395	22908	0.956922	No
Testis	317	PITHD1	ENSG00000057757.9	1	23778405	23788232	0.000740427	0.0013688	0.588964	22908	0.958742	No
Testis	317	LYPLA2	ENSG00000011009.10	1	23790970	23795539	0.00315391	0.00188239	0.0949	22908	0.798592	No
Testis	317	GALE	ENSG00000117308.14	1	23795599	23800804	0.00210884	0.00269925	0.43527	22908	0.926264	No
Testis	317	HMGCL	ENSG00000117305.14	1	23801885	23838620	-0.00352362	0.0022587	0.119827	22908	0.805859	No
Testis	317	FUCA1	ENSG00000179163.11	1	23845077	23868294	-0.000714544	0.00226605	0.752737	22908	0.982393	No
Testis	317	CNR2	ENSG00000188822.7	1	23870526	23913362	0.00466346	0.00749935	0.534522	22908	0.949375	No
Testis	317	PNRC2	ENSG00000189266.11	1	23959109	23963462	-0.00127707	0.00161668	0.430199	22908	0.924832	No
Testis	317	SRSF10	ENSG00000188529.14	1	23964804	23980927	-0.00179818	0.0015767	0.255015	22908	0.875844	No
Testis	317	MYOM3	ENSG00000142661.18	1	24056035	24112175	-0.00196648	0.00413026	0.634344	22908	0.965448	No
Testis	317	IL22RA1	ENSG00000142677.3	1	24119771	24143121	0.00237494	0.00517789	0.646809	22908	0.968446	No
Testis	317	IFNLR1	ENSG00000185436.11	1	24154157	24187959	0.000850917	0.00464088	0.854647	22908	0.992728	No
Testis	317	RP11-10N16.2	ENSG00000230023.2	1	24200240	24211693	0.000277931	0.00809477	0.972633	22908	0.998034	No
Testis	317	GRHL3	ENSG00000158055.15	1	24319322	24364482	0.000757651	0.00380036	0.842116	22908	0.991305	No
Testis	317	STPG1	ENSG00000001460.17	1	24356999	24416934	-0.000636376	0.00223204	0.77576	22908	0.984931	No
Testis	317	NIPAL3	ENSG00000001461.16	1	24419291	24472976	-0.00173456	0.0039801	0.663294	22908	0.971768	No
Testis	317	RCAN3	ENSG00000117602.11	1	24502351	24541040	-0.0023688	0.00333327	0.477861	22908	0.935993	No
Testis	317	NCMAP	ENSG00000184454.6	1	24556111	24609328	0.00692401	0.0137502	0.614948	22908	0.963867	No
Testis	317	SRRM1	ENSG00000133226.16	1	24631716	24673267	-0.00494177	0.0017498	0.00506298	22908	0.597849	No
Testis	317	CLIC4	ENSG00000169504.14	1	24745357	24844324	-0.00236518	0.00239301	0.323781	22908	0.895769	No
Testis	317	RUNX3	ENSG00000020633.18	1	24899511	24965121	0.000169178	0.00338667	0.960193	22908	0.99712	No
Testis	317	RP11-84D1.2	ENSG00000261025.1	1	24968423	24970865	-0.00289068	0.0186519	0.876943	22908	0.992728	No
Testis	317	RP4-799D16.1	ENSG00000233755.1	1	25043707	25113120	0.00101303	0.0111053	0.927379	22908	0.995729	No
Testis	317	SYF2	ENSG00000117614.9	1	25222679	25232502	-0.00102576	0.00151178	0.49798	22908	0.94037	No
Testis	317	RSRP1	ENSG00000117616.17	1	25242237	25337916	-0.00374334	0.00312788	0.232359	22908	0.869052	No
Testis	317	RP3-465N24.6	ENSG00000272432.1	1	25247837	25248321	0.00351126	0.00501822	0.484664	22908	0.938405	No
Testis	317	RHD	ENSG00000187010.19	1	25272393	25330445	-0.00972485	0.0287552	0.735457	22908	0.981433	No
Testis	317	TMEM50A	ENSG00000183726.10	1	25338214	25362248	0.000177824	0.00168111	0.915831	22908	0.994705	No
Testis	317	RHCE	ENSG00000188672.17	1	25362362	25430192	0.0103548	0.00695007	0.137321	22908	0.820595	No
Testis	317	TMEM57	ENSG00000204178.9	1	25430858	25500209	-0.000118226	0.00186728	0.949559	22908	0.995996	No
Testis	317	LDLRAP1	ENSG00000157978.11	1	25543580	25568886	0.00362315	0.00212571	0.0893518	22908	0.793312	No
Testis	317	RP11-70P17.1	ENSG00000225643.1	1	25581478	25590356	-0.00175821	0.0115859	0.879485	22908	0.992728	No
Testis	317	MAN1C1	ENSG00000117643.14	1	25617468	25786207	-0.00281404	0.00297604	0.345144	22908	0.900543	No
Testis	317	SELENON	ENSG00000162430.16	1	25800176	25818222	0.000326446	0.0018261	0.858243	22908	0.992728	No
Testis	317	MTFR1L	ENSG00000117640.17	1	25820798	25832942	-0.00106038	0.00387034	0.784294	22908	0.986737	No
Testis	317	AUNIP	ENSG00000127423.10	1	25834006	25859458	0.00103146	0.00232181	0.657188	22908	0.970538	No
Testis	317	PAQR7	ENSG00000182749.5	1	25861210	25871253	0.00183526	0.00208911	0.380392	22908	0.909891	No
Testis	317	STMN1	ENSG00000117632.22	1	25884181	25906991	0.00126781	0.0015664	0.418951	22908	0.922082	No
Testis	317	PAFAH2	ENSG00000158006.13	1	25959767	25998157	0.00179527	0.00184383	0.33102	22908	0.896369	No
Testis	317	EXTL1	ENSG00000158008.9	1	26019884	26036464	0.00450062	0.00605623	0.457988	22908	0.931338	No
Testis	317	SLC30A2	ENSG00000158014.14	1	26037252	26046133	-0.00799455	0.010802	0.459827	22908	0.931754	No
Testis	317	RP11-96L14.9	ENSG00000284309.1	1	26046665	26049099	-0.0122385	0.0159671	0.444002	22908	0.927689	No
Testis	317	TRIM63	ENSG00000158022.6	1	26051304	26068436	0.00444698	0.0141028	0.752737	22908	0.982393	No
Testis	317	PDIK1L	ENSG00000175087.9	1	26111165	26125543	0.00292112	0.0022448	0.194177	22908	0.851935	No
Testis	317	FAM110D	ENSG00000197245.5	1	26159020	26163962	0.0164429	0.00871207	0.0600917	22908	0.749078	No
Testis	317	RP11-96L14.8	ENSG00000282872.1	1	26164161	26168581	-0.0230971	0.0163658	0.15921	22908	0.833104	No
Testis	317	RP11-96L14.7	ENSG00000236782.6	1	26169516	26171821	0.00781952	0.00590173	0.186212	22908	0.847643	No
Testis	317	CNKSR1	ENSG00000142675.17	1	26177403	26189886	0.00331056	0.00409221	0.419172	22908	0.922082	No
Testis	317	CATSPER4	ENSG00000188782.8	1	26190561	26202968	-0.00151023	0.00317	0.634133	22908	0.965448	No
Testis	317	CEP85	ENSG00000130695.14	1	26234153	26279038	0.00395438	0.00185379	0.0337393	22908	0.705921	No
Testis	317	SH3BGRL3	ENSG00000142669.14	1	26279176	26281327	0.000511077	0.00289826	0.860149	22908	0.992728	No
Testis	317	UBXN11	ENSG00000158062.20	1	26281523	26318363	0.000130895	0.0020971	0.950273	22908	0.996104	No
Testis	317	CD52	ENSG00000169442.8	1	26317957	26320523	-0.0285151	0.0116734	0.0151631	22908	0.658522	No
Testis	317	AIM1L	ENSG00000176092.14	1	26321859	26360052	0.0118696	0.00359484	0.00107864	22908	0.499519	No
Testis	317	ZNF683	ENSG00000176083.17	1	26361634	26374522	0.00265583	0.00339907	0.43523	22908	0.926264	No
Testis	317	LIN28A	ENSG00000131914.10	1	26410778	26429722	-0.00102886	0.00571577	0.857273	22908	0.992728	No
Testis	317	DHDDS	ENSG00000117682.16	1	26432282	26471294	-0.00151308	0.00173214	0.383086	22908	0.910942	No
Testis	317	HMGN2	ENSG00000198830.10	1	26472450	26475972	-0.00221267	0.00228622	0.333923	22908	0.89687	No
Testis	317	RPS6KA1	ENSG00000117676.13	1	26529761	26575030	0.000475845	0.00288812	0.869246	22908	0.992728	No
Testis	317	ARID1A	ENSG00000117713.18	1	26696032	26782104	-0.000536064	0.00155568	0.730652	22908	0.981011	No
Testis	317	PIGV	ENSG00000060642.10	1	26787472	26798398	0.000369989	0.00203663	0.855969	22908	0.992728	No
Testis	317	ZDHHC18	ENSG00000204160.11	1	26826710	26857602	0.00268849	0.00167908	0.11041	22908	0.799683	No
Testis	317	SFN	ENSG00000175793.11	1	26863138	26864457	-0.014058	0.00980697	0.152783	22908	0.827662	No
Testis	317	GPN2	ENSG00000142751.14	1	26876311	26890297	0.00143069	0.00133953	0.286372	22908	0.88684	No
Testis	317	GPATCH3	ENSG00000198746.12	1	26890488	26900466	0.00261537	0.00187078	0.163159	22908	0.835403	No
Testis	317	NUDC	ENSG00000090273.13	1	26902282	26946862	0.00236665	0.00146717	0.107799	22908	0.799299	No
Testis	317	NR0B2	ENSG00000131910.4	1	26911489	26913966	0.0113974	0.00439286	0.00994521	22908	0.648369	No
Testis	317	KDF1	ENSG00000175707.8	1	26949562	26960406	0.0025612	0.00276088	0.354334	22908	0.903227	No
Testis	317	TRNP1	ENSG00000253368.3	1	26993707	27000898	0.00648214	0.00358733	0.0717884	22908	0.782122	No
Testis	317	FAM46B	ENSG00000158246.7	1	27005020	27012836	-0.00241682	0.00364759	0.508117	22908	0.942388	No
Testis	317	SLC9A1	ENSG00000090020.10	1	27098815	27166981	-0.00153894	0.00256945	0.549675	22908	0.952961	No
Testis	317	WDTC1	ENSG00000142784.15	1	27234516	27308633	0.00357591	0.0018062	0.0486555	22908	0.737196	No
Testis	317	TMEM222	ENSG00000186501.14	1	27322145	27336400	0.00136096	0.00155473	0.382086	22908	0.910378	No
Testis	317	SYTL1	ENSG00000142765.17	1	27342020	27353932	0.00614478	0.00383987	0.110612	22908	0.799683	No
Testis	317	MAP3K6	ENSG00000142733.14	1	27355184	27366892	-0.00109565	0.00327588	0.73827	22908	0.981433	No
Testis	317	FCN3	ENSG00000142748.12	1	27369112	27374824	-0.00127437	0.00962738	0.894783	22908	0.992728	No
Testis	317	CD164L2	ENSG00000174950.10	1	27379176	27383380	0.00806324	0.00786024	0.305814	22908	0.890498	No
Testis	317	GPR3	ENSG00000181773.6	1	27392644	27395814	-0.00289162	0.00741728	0.696929	22908	0.976431	No
Testis	317	WASF2	ENSG00000158195.10	1	27404226	27490158	0.00116986	0.00189494	0.537473	22908	0.95017	No
Testis	317	AHDC1	ENSG00000126705.13	1	27534035	27604431	0.00381755	0.00256633	0.137937	22908	0.820595	No
Testis	317	FGR	ENSG00000000938.12	1	27612064	27635277	-0.0136013	0.00682089	0.0470657	22908	0.732833	No
Testis	317	RP11-288L9.1	ENSG00000233975.1	1	27660328	27662722	-0.00864761	0.0162739	0.595556	22908	0.959811	No
Testis	317	IFI6	ENSG00000126709.14	1	27666061	27672218	0.00156993	0.00670702	0.815091	22908	0.988871	No
Testis	317	FAM76A	ENSG00000009780.15	1	27725979	27763122	0.00119653	0.00194197	0.538275	22908	0.950301	No
Testis	317	STX12	ENSG00000117758.13	1	27773183	27824452	0.000633466	0.00165882	0.702828	22908	0.977216	No
Testis	317	PPP1R8	ENSG00000117751.17	1	27830778	27851676	0.00146378	0.00145009	0.31359	22908	0.891318	No
Testis	317	THEMIS2	ENSG00000130775.15	1	27872543	27886685	0.00542375	0.0025307	0.0329162	22908	0.704171	No
Testis	317	RPA2	ENSG00000117748.9	1	27891524	27914746	0.000312412	0.00170345	0.85461	22908	0.992728	No
Testis	317	SMPDL3B	ENSG00000130768.14	1	27934993	27959157	0.0174972	0.00720878	0.0158142	22908	0.661416	No
Testis	317	XKR8	ENSG00000158156.7	1	27959462	27968096	0.00527923	0.00215437	0.0148476	22908	0.658522	No
Testis	317	EYA3	ENSG00000158161.15	1	27970344	28088696	0.00114395	0.00185059	0.536951	22908	0.95017	No
Testis	317	PTAFR	ENSG00000169403.11	1	28147166	28193936	0.00472012	0.00416467	0.257978	22908	0.876429	No
Testis	317	DNAJC8	ENSG00000126698.10	1	28199456	28233025	0.000136458	0.00142868	0.923972	22908	0.995637	No
Testis	317	ATPIF1	ENSG00000130770.17	1	28236109	28246906	-0.00274434	0.00186522	0.14227	22908	0.820977	No
Testis	317	RP5-1092A3.5	ENSG00000271398.1	1	28247144	28247568	-0.00333902	0.0159065	0.833878	22908	0.989768	No
Testis	317	SESN2	ENSG00000130766.4	1	28259527	28282491	-0.000910557	0.00347996	0.793768	22908	0.987651	No
Testis	317	MED18	ENSG00000130772.13	1	28329002	28335967	0.00309715	0.00189605	0.103435	22908	0.798592	No
Testis	317	PHACTR4	ENSG00000204138.12	1	28369582	28500369	-0.00159475	0.00176187	0.366126	22908	0.905252	No
Testis	317	RCC1	ENSG00000180198.15	1	28505943	28539300	-0.00317446	0.00274718	0.248808	22908	0.87218	No
Testis	317	TRNAU1AP	ENSG00000180098.9	1	28553085	28578537	0.0033693	0.00197807	0.0895605	22908	0.793312	No
Testis	317	TAF12	ENSG00000120656.11	1	28589323	28643085	-0.00116773	0.00177274	0.510594	22908	0.943358	No
Testis	317	RAB42	ENSG00000188060.7	1	28592200	28595443	-0.00525384	0.00492363	0.286814	22908	0.88684	No
Testis	317	LINC01715	ENSG00000229388.1	1	28643228	28648581	0.000623882	0.00502538	0.901284	22908	0.993151	No
Testis	317	GMEB1	ENSG00000162419.12	1	28668732	28719353	-0.00138933	0.00197094	0.481423	22908	0.93835	No
Testis	317	YTHDF2	ENSG00000198492.15	1	28736621	28769775	0.0033151	0.0014387	0.0219038	22908	0.686777	No
Testis	317	OPRD1	ENSG00000116329.10	1	28812142	28871267	0.00168902	0.00482035	0.726293	22908	0.980196	No
Testis	317	EPB41	ENSG00000159023.19	1	28887091	29119427	0.00173561	0.002246	0.440284	22908	0.927098	No
Testis	317	TMEM200B	ENSG00000253304.1	1	29120047	29123935	0.00792532	0.00312877	0.0118257	22908	0.648369	No
Testis	317	SRSF4	ENSG00000116350.16	1	29147743	29181987	-0.00243014	0.00164651	0.141027	22908	0.820977	No
Testis	317	MECR	ENSG00000116353.15	1	29192873	29230942	0.00232614	0.0020161	0.249523	22908	0.872278	No
Testis	317	PTPRU	ENSG00000060656.19	1	29236516	29326813	0.00142377	0.00223141	0.52393	22908	0.947446	No
Testis	317	LINC01756	ENSG00000230523.1	1	29329620	29350114	-0.00179985	0.00572226	0.753337	22908	0.982393	No
Testis	317	RP4-656G21.1	ENSG00000228176.1	1	29708851	29709547	-0.00603833	0.0151154	0.689826	22908	0.974994	No
Testis	317	LINC01648	ENSG00000233399.2	1	30013952	30037612	0.00247151	0.0137538	0.857514	22908	0.992728	No
Testis	317	RP4-591L5.1	ENSG00000236335.1	1	30409560	30411638	-0.00731098	0.0104763	0.485816	22908	0.938405	No
Testis	317	MATN1	ENSG00000162510.5	1	30711277	30723587	-0.00107833	0.00502316	0.830172	22908	0.989768	No
Testis	317	LAPTM5	ENSG00000162511.7	1	30732469	30757820	0.0214231	0.00611972	0.000535808	22908	0.499519	No
Testis	317	LINC01778	ENSG00000223382.4	1	30824228	30834431	0.00435562	0.00677074	0.520529	22908	0.946661	No
Testis	317	SDC3	ENSG00000162512.15	1	30869467	30908761	0.0102432	0.00408947	0.0127924	22908	0.655466	No
Testis	317	PUM1	ENSG00000134644.15	1	30931506	31065991	-0.0028373	0.00168692	0.0936383	22908	0.795381	No
Testis	317	NKAIN1	ENSG00000084628.9	1	31179745	31239554	-0.00236477	0.00506149	0.640696	22908	0.967753	No
Testis	317	SNRNP40	ENSG00000060688.12	1	31259568	31296782	0.00237556	0.00151427	0.117771	22908	0.805859	No
Testis	317	ZCCHC17	ENSG00000121766.15	1	31296982	31364953	-0.00147979	0.00238215	0.534948	22908	0.949654	No
Testis	317	FABP3	ENSG00000121769.7	1	31365625	31376850	0.000790995	0.00537874	0.883185	22908	0.992728	No
Testis	317	SERINC2	ENSG00000168528.11	1	31409565	31434680	0.0015095	0.00377424	0.689484	22908	0.974957	No
Testis	317	TINAGL1	ENSG00000142910.15	1	31576485	31587686	0.00436011	0.00519104	0.401627	22908	0.918259	No
Testis	317	HCRTR1	ENSG00000121764.11	1	31617686	31632494	0.000258559	0.00913718	0.977444	22908	0.998593	No
Testis	317	PEF1	ENSG00000162517.12	1	31629862	31644896	0.00209267	0.00126638	0.0995014	22908	0.798592	No
Testis	317	COL16A1	ENSG00000084636.17	1	31652247	31704319	0.000876363	0.00271173	0.746791	22908	0.981433	No
Testis	317	ADGRB2	ENSG00000121753.12	1	31727117	31764893	0.00105767	0.00359075	0.768542	22908	0.98388	No
Testis	317	SPOCD1	ENSG00000134668.12	1	31790422	31816051	0.00237705	0.00246679	0.336026	22908	0.897468	No
Testis	317	RP11-84A19.4	ENSG00000269967.1	1	31851913	31921841	0.0182918	0.0118554	0.123926	22908	0.807883	No
Testis	317	PTP4A2	ENSG00000184007.18	1	31906421	31944856	-0.000557829	0.00132069	0.673057	22908	0.972401	No
Testis	317	RP4-534N18.2	ENSG00000228634.1	1	31933020	31933975	-0.0228573	0.0155586	0.142869	22908	0.820977	No
Testis	317	KHDRBS1	ENSG00000121774.17	1	32013829	32060850	0.00164214	0.0013419	0.222025	22908	0.867667	No
Testis	317	TMEM39B	ENSG00000121775.17	1	32072031	32102866	0.000795955	0.00178365	0.655744	22908	0.970462	No
Testis	317	KPNA6	ENSG00000025800.13	1	32108038	32176375	0.00208937	0.00130846	0.111378	22908	0.799683	No
Testis	317	TXLNA	ENSG00000084652.15	1	32179686	32198285	0.00173205	0.00133263	0.194713	22908	0.851935	No
Testis	317	CCDC28B	ENSG00000160050.14	1	32200386	32205387	0.00541233	0.00194377	0.00570837	22908	0.608414	No
Testis	317	IQCC	ENSG00000160051.11	1	32205759	32208687	0.000448213	0.00188938	0.812645	22908	0.988871	No
Testis	317	DCDC2B	ENSG00000222046.2	1	32209094	32215846	-0.00739089	0.00371968	0.0478506	22908	0.736172	No
Testis	317	TMEM234	ENSG00000160055.19	1	32214477	32222357	0.000627488	0.00214943	0.770543	22908	0.98388	No
Testis	317	EIF3I	ENSG00000084623.11	1	32222019	32231604	0.000158012	0.00157351	0.920079	22908	0.994954	No
Testis	317	FAM167B	ENSG00000183615.5	1	32247233	32248856	0.002947	0.00626406	0.638373	22908	0.967219	No
Testis	317	LCK	ENSG00000182866.16	1	32251239	32286165	-0.000660897	0.00590086	0.910899	22908	0.994152	No
Testis	317	HDAC1	ENSG00000116478.11	1	32292086	32333635	0.0030974	0.00144519	0.032911	22908	0.704171	No
Testis	317	MARCKSL1	ENSG00000175130.6	1	32333832	32336379	0.0106503	0.00252936	3.38493e-05	22908	0.38771	No
Testis	317	RP4-811H24.9	ENSG00000233775.1	1	32349194	32350663	0.0168115	0.00759216	0.0275705	22908	0.702191	No
Testis	317	TSSK3	ENSG00000162526.6	1	32351521	32364312	0.00184329	0.00260091	0.479064	22908	0.936222	No
Testis	317	FAM229A	ENSG00000225828.1	1	32361270	32362196	0.00322126	0.00365114	0.378353	22908	0.909195	No
Testis	317	BSDC1	ENSG00000160058.18	1	32365103	32394448	0.00337975	0.00158227	0.0335011	22908	0.705921	No
Testis	317	ZBTB8B	ENSG00000273274.1	1	32465069	32496686	0.00560582	0.00471246	0.235171	22908	0.869052	No
Testis	317	ZBTB8A	ENSG00000160062.14	1	32539427	32605939	0.00349624	0.00255402	0.172067	22908	0.839105	No
Testis	317	ZBTB8OS	ENSG00000176261.15	1	32620820	32650903	-0.00176574	0.0016383	0.282007	22908	0.88684	No
Testis	317	RBBP4	ENSG00000162521.18	1	32651142	32686211	0.00276056	0.00148534	0.0640878	22908	0.763852	No
Testis	317	SYNC	ENSG00000162520.14	1	32694865	32703596	0.00683403	0.00469989	0.146986	22908	0.823469	No
Testis	317	KIAA1522	ENSG00000162522.10	1	32741885	32774970	-0.00101231	0.00356714	0.776771	22908	0.985123	No
Testis	317	YARS	ENSG00000134684.10	1	32775237	32818153	0.00277312	0.00164764	0.0934166	22908	0.795381	No
Testis	317	S100PBP	ENSG00000116497.17	1	32816767	32858879	-0.000508526	0.00165557	0.758938	22908	0.982393	No
Testis	317	FNDC5	ENSG00000160097.16	1	32862268	32872482	-0.00213329	0.00477263	0.655214	22908	0.970388	No
Testis	317	HPCA	ENSG00000121905.9	1	32885994	32898441	-0.00429433	0.00526513	0.415377	22908	0.920977	No
Testis	317	TMEM54	ENSG00000121900.18	1	32894647	32901438	-0.00217277	0.00261141	0.406065	22908	0.918448	No
Testis	317	RNF19B	ENSG00000116514.16	1	32936445	32964685	-0.000103586	0.00194408	0.957543	22908	0.99712	No
Testis	317	AK2	ENSG00000004455.16	1	33007940	33080996	-0.001302	0.00153734	0.397728	22908	0.917288	No
Testis	317	AZIN2	ENSG00000142920.16	1	33081104	33120530	-0.0018896	0.00290177	0.515431	22908	0.945432	No
Testis	317	TRIM62	ENSG00000116525.13	1	33145402	33182059	-0.000426286	0.00307271	0.889756	22908	0.992728	No
Testis	317	ZNF362	ENSG00000160094.14	1	33256545	33300719	-0.00201001	0.00191164	0.293908	22908	0.889432	No
Testis	317	RP11-415J8.7	ENSG00000270115.1	1	33261212	33261680	0.0037873	0.00873008	0.664735	22908	0.971802	No
Testis	317	A3GALT2	ENSG00000184389.9	1	33306766	33321098	0.000159707	0.0109706	0.988395	22908	0.999063	No
Testis	317	PHC2	ENSG00000134686.18	1	33323623	33431052	0.00215114	0.00191065	0.261137	22908	0.877074	No
Testis	317	ZSCAN20	ENSG00000121903.14	1	33472645	33496507	-0.000551043	0.00323508	0.864864	22908	0.992728	No
Testis	317	CSMD2	ENSG00000121904.17	1	33513999	34165842	0.00930059	0.00303261	0.00236375	22908	0.58391	No
Testis	317	HMGB4	ENSG00000176256.10	1	33860475	33864791	-0.00151633	0.00268529	0.57272	22908	0.956575	No
Testis	317	C1orf94	ENSG00000142698.14	1	34166883	34219131	-0.00649488	0.00294559	0.0282292	22908	0.703407	No
Testis	317	SMIM12	ENSG00000163866.8	1	34712737	34859816	0.00124066	0.0022163	0.576048	22908	0.956922	No
Testis	317	GJB5	ENSG00000189280.3	1	34755047	34758512	0.00149568	0.00670964	0.823756	22908	0.989571	No
Testis	317	GJB4	ENSG00000189433.5	1	34759741	34763724	-0.0122702	0.0103417	0.236386	22908	0.869052	No
Testis	317	GJB3	ENSG00000188910.7	1	34781189	34786369	0.00183184	0.00551211	0.739875	22908	0.981433	No
Testis	317	GJA4	ENSG00000187513.8	1	34792998	34795747	0.00759582	0.00524627	0.148721	22908	0.825303	No
Testis	317	DLGAP3	ENSG00000116544.11	1	34865436	34929585	0.00542601	0.00347502	0.119493	22908	0.805859	No
Testis	317	TMEM35B	ENSG00000243749.1	1	34981535	34985353	0.000984942	0.00208225	0.636549	22908	0.966323	No
Testis	317	ZMYM6	ENSG00000163867.16	1	34986165	35031968	0.0013765	0.00151025	0.362809	22908	0.904126	No
Testis	317	ZMYM1	ENSG00000197056.9	1	35059786	35115859	0.00318158	0.00220184	0.14953	22908	0.825303	No
Testis	317	SFPQ	ENSG00000116560.10	1	35176378	35193148	0.000140912	0.00183232	0.938753	22908	0.995974	No
Testis	317	ZMYM4	ENSG00000146463.11	1	35268967	35422058	-0.000846695	0.00152808	0.579937	22908	0.95702	No
Testis	317	KIAA0319L	ENSG00000142687.17	1	35433490	35557413	-0.000573617	0.00141959	0.686453	22908	0.974957	No
Testis	317	NCDN	ENSG00000020129.15	1	35557473	35567274	0.00220818	0.00283327	0.436382	22908	0.926903	No
Testis	317	TFAP2E	ENSG00000116819.6	1	35573370	35595328	0.00275888	0.00400412	0.491358	22908	0.938744	No
Testis	317	PSMB2	ENSG00000126067.11	1	35599544	35641844	0.000540914	0.00117521	0.645661	22908	0.96838	No
Testis	317	C1orf216	ENSG00000142686.7	1	35713875	35719472	0.00191288	0.00262734	0.46715	22908	0.932975	No
Testis	317	CLSPN	ENSG00000092853.13	1	35720218	35769967	0.00347379	0.00346383	0.316743	22908	0.892679	No
Testis	317	AGO4	ENSG00000134698.10	1	35808172	35857890	0.000780469	0.00172931	0.652091	22908	0.970253	No
Testis	317	AGO1	ENSG00000092847.11	1	35869808	35930528	0.0019649	0.00179607	0.274845	22908	0.884808	No
Testis	317	AGO3	ENSG00000126070.19	1	35930718	36072500	5.11992e-05	0.00166318	0.975463	22908	0.998538	No
Testis	317	TEKT2	ENSG00000092850.11	1	36084075	36088275	0.0016105	0.00229147	0.482719	22908	0.938393	No
Testis	317	ADPRHL2	ENSG00000116863.10	1	36088875	36093932	-0.00036345	0.00157991	0.818217	22908	0.988871	No
Testis	317	COL8A2	ENSG00000171812.12	1	36095236	36125220	-0.0104906	0.00451655	0.0208752	22908	0.684554	No
Testis	317	TRAPPC3	ENSG00000054116.11	1	36136570	36155964	-3.2397e-06	0.00137822	0.998126	22908	0.999979	No
Testis	317	MAP7D1	ENSG00000116871.15	1	36155579	36180849	-0.0016963	0.00268222	0.527599	22908	0.947751	No
Testis	317	THRAP3	ENSG00000054118.13	1	36224416	36305357	9.36398e-05	0.00151399	0.950724	22908	0.996164	No
Testis	317	SH3D21	ENSG00000214193.10	1	36306387	36324886	0.00139755	0.00558047	0.802424	22908	0.988871	No
Testis	317	EVA1B	ENSG00000142694.6	1	36322031	36323615	-0.000256119	0.00369272	0.944752	22908	0.995974	No
Testis	317	STK40	ENSG00000196182.10	1	36339624	36385896	0.00244332	0.00142266	0.0869504	22908	0.793312	No
Testis	317	LSM10	ENSG00000181817.5	1	36391238	36397892	0.0055345	0.00182577	0.00265089	22908	0.58391	No
Testis	317	OSCP1	ENSG00000116885.18	1	36415827	36450451	-0.00367849	0.0019837	0.0646858	22908	0.76643	No
Testis	317	MRPS15	ENSG00000116898.11	1	36455718	36464437	-0.000769357	0.00167106	0.645568	22908	0.96838	No
Testis	317	CSF3R	ENSG00000119535.17	1	36466043	36483278	-0.00419023	0.00843748	0.619826	22908	0.96489	No
Testis	317	GRIK3	ENSG00000163873.9	1	36795527	37034129	-0.00951824	0.00587875	0.106496	22908	0.799299	No
Testis	317	ZC3H12A	ENSG00000163874.10	1	37474552	37484379	0.000695173	0.0044859	0.876952	22908	0.992728	No
Testis	317	MEAF6	ENSG00000163875.15	1	37492575	37514774	0.00150221	0.0016703	0.36919	22908	0.906138	No
Testis	317	SNIP1	ENSG00000163877.10	1	37534449	37554344	5.37832e-05	0.00169598	0.974723	22908	0.998355	No
Testis	317	DNALI1	ENSG00000163879.10	1	37556919	37566815	-0.00159586	0.00195077	0.41398	22908	0.920809	No
Testis	317	GNL2	ENSG00000134697.12	1	37566858	37595935	0.000653729	0.00161353	0.685658	22908	0.974957	No
Testis	317	RSPO1	ENSG00000169218.13	1	37611350	37634923	0.00217042	0.00783386	0.781931	22908	0.986321	No
Testis	317	C1orf109	ENSG00000116922.14	1	37681570	37692249	0.00119952	0.00199986	0.549097	22908	0.952961	No
Testis	317	CDCA8	ENSG00000134690.10	1	37692418	37709719	0.00632996	0.0021636	0.00370425	22908	0.59566	No
Testis	317	EPHA10	ENSG00000183317.16	1	37713880	37765133	-0.00424625	0.00264132	0.108987	22908	0.799299	No
Testis	317	MANEAL	ENSG00000185090.14	1	37793802	37801137	-0.0034605	0.00400513	0.388282	22908	0.913168	No
Testis	317	YRDC	ENSG00000196449.3	1	37802944	37806976	0.00382712	0.00180095	0.0344128	22908	0.707656	No
Testis	317	C1orf122	ENSG00000197982.13	1	37806979	37809454	0.00266621	0.00234581	0.256633	22908	0.876429	No
Testis	317	MTF1	ENSG00000188786.9	1	37809567	37859620	0.00261719	0.00153319	0.08887	22908	0.793312	No
Testis	317	INPP5B	ENSG00000204084.12	1	37861092	37947057	-0.000156144	0.00216638	0.94259	22908	0.995974	No
Testis	317	SF3A3	ENSG00000183431.11	1	37956975	37990921	0.0010511	0.00160329	0.512601	22908	0.944703	No
Testis	317	FHL3	ENSG00000183386.9	1	37996770	38005606	0.00246594	0.0025392	0.33227	22908	0.896675	No
Testis	317	UTP11	ENSG00000183520.11	1	38009258	38024824	0.00125983	0.00148058	0.395514	22908	0.917032	No
Testis	317	POU3F1	ENSG00000185668.7	1	38044611	38046794	0.00104063	0.00532028	0.84506	22908	0.992029	No
Testis	317	RP5-884C9.2	ENSG00000224592.5	1	38047314	38119025	0.021655	0.011827	0.068112	22908	0.773926	No
Testis	317	LINC01343	ENSG00000237290.1	1	38209034	38214767	0.00522536	0.00388342	0.179478	22908	0.844011	No
Testis	317	LINC01685	ENSG00000238063.2	1	38474875	38496034	0.00419448	0.00684074	0.540242	22908	0.951185	No
Testis	317	RRAGC	ENSG00000116954.7	1	38838198	38859823	0.00206297	0.0016657	0.216517	22908	0.864453	No
Testis	317	MYCBP	ENSG00000214114.8	1	38864236	38873368	0.00127474	0.00177352	0.472858	22908	0.934246	No
Testis	317	GJA9	ENSG00000131233.9	1	38874551	38881587	0.00484056	0.00336402	0.151233	22908	0.825932	No
Testis	317	RHBDL2	ENSG00000158315.10	1	38885807	38941799	0.000457536	0.00354307	0.897338	22908	0.992728	No
Testis	317	AKIRIN1	ENSG00000174574.15	1	38991223	39006059	0.00237204	0.00163649	0.148269	22908	0.824202	No
Testis	317	NDUFS5	ENSG00000168653.10	1	39026318	39034636	-0.00128087	0.00333383	0.701104	22908	0.977077	No
Testis	317	MACF1	ENSG00000127603.23	1	39081316	39487177	0.00133321	0.00194868	0.49441	22908	0.939392	No
Testis	317	BMP8A	ENSG00000183682.7	1	39491646	39525935	0.0021441	0.00380891	0.573918	22908	0.956922	No
Testis	317	PABPC4	ENSG00000090621.13	1	39560816	39576790	-0.00236098	0.00170858	0.168068	22908	0.838328	No
Testis	317	HEYL	ENSG00000163909.7	1	39624153	39639945	0.0053977	0.0026603	0.0433581	22908	0.727269	No
Testis	317	NT5C1A	ENSG00000116981.3	1	39659121	39672038	-0.000572584	0.0149842	0.969544	22908	0.997779	No
Testis	317	HPCAL4	ENSG00000116983.12	1	39678648	39691689	-0.0138833	0.00608877	0.0233127	22908	0.69127	No
Testis	317	PPIE	ENSG00000084072.16	1	39692182	39763914	-0.0055292	0.00295223	0.0620731	22908	0.758236	No
Testis	317	BMP8B	ENSG00000116985.11	1	39757182	39788861	-0.000810644	0.00287628	0.778266	22908	0.985505	No
Testis	317	OXCT2	ENSG00000198754.5	1	39769523	39771348	0.000297949	0.00547237	0.956617	22908	0.996953	No
Testis	317	TRIT1	ENSG00000043514.15	1	39841022	39883511	-0.00153934	0.0026608	0.563351	22908	0.955516	No
Testis	317	MYCL	ENSG00000116990.10	1	39895426	39902256	-0.00948255	0.00617549	0.125729	22908	0.811234	No
Testis	317	MFSD2A	ENSG00000168389.17	1	39955112	39969968	0.00574866	0.00346908	0.0985595	22908	0.798592	No
Testis	317	CAP1	ENSG00000131236.16	1	40040233	40072649	-0.000863238	0.00188401	0.647152	22908	0.968562	No
Testis	317	PPT1	ENSG00000131238.16	1	40072705	40097703	7.09874e-07	0.00250102	0.999774	22908	0.999989	No
Testis	317	RLF	ENSG00000117000.8	1	40161373	40240921	0.000341514	0.00188987	0.856721	22908	0.992728	No
Testis	317	TMCO2	ENSG00000188800.5	1	40245947	40251691	0.00589059	0.00239264	0.0143897	22908	0.658522	No
Testis	317	ZMPSTE24	ENSG00000084073.8	1	40258107	40294184	-0.00016804	0.00212252	0.936951	22908	0.995974	No
Testis	317	COL9A2	ENSG00000049089.13	1	40300487	40317294	0.00250061	0.00393719	0.525838	22908	0.947555	No
Testis	317	SMAP2	ENSG00000084070.11	1	40344850	40423326	0.00412653	0.00206779	0.0468943	22908	0.732833	No
Testis	317	ZFP69B	ENSG00000187801.14	1	40450107	40463718	0.000147752	0.00392566	0.970002	22908	0.997959	No
Testis	317	ZFP69	ENSG00000187815.9	1	40477215	40496343	0.00386871	0.00289049	0.181788	22908	0.844274	No
Testis	317	EXO5	ENSG00000164002.11	1	40508741	40516556	-0.000814263	0.00256509	0.751134	22908	0.982393	No
Testis	317	ZNF684	ENSG00000117010.15	1	40531561	40548169	0.00300181	0.00243973	0.219533	22908	0.867667	No
Testis	317	RIMS3	ENSG00000117016.9	1	40620679	40665657	0.0088496	0.00430328	0.0406159	22908	0.721363	No
Testis	317	RP4-739H11.3	ENSG00000237899.1	1	40669089	40687588	0.0150203	0.0101044	0.138214	22908	0.820595	No
Testis	317	NFYC	ENSG00000066136.20	1	40692067	40771603	-0.00127649	0.00148362	0.390276	22908	0.913812	No
Testis	317	KCNQ4	ENSG00000117013.14	1	40784012	40840452	-0.00269442	0.00404627	0.505994	22908	0.942388	No
Testis	317	CITED4	ENSG00000179862.6	1	40861051	40862366	1.76364e-05	0.00437037	0.996783	22908	0.99996	No
Testis	317	CTPS1	ENSG00000171793.13	1	40979335	41012565	0.0039094	0.00226931	0.0859856	22908	0.793312	No
Testis	317	SLFNL1	ENSG00000171790.15	1	41020226	41023237	0.000819695	0.00373506	0.826444	22908	0.989571	No
Testis	317	SCMH1	ENSG00000010803.16	1	41027200	41242116	0.00114439	0.00160729	0.477029	22908	0.935968	No
Testis	317	RP11-399E6.1	ENSG00000235358.1	1	41242373	41284861	-0.00157124	0.0086203	0.855494	22908	0.992728	No
Testis	317	FOXO6	ENSG00000204060.6	1	41361922	41383590	-0.00366214	0.0062457	0.558092	22908	0.954423	No
Testis	317	EDN2	ENSG00000127129.9	1	41478775	41484673	-0.00910988	0.00900306	0.312432	22908	0.891318	No
Testis	317	HIVEP3	ENSG00000127124.14	1	41506365	42035925	-0.00354265	0.00266146	0.184185	22908	0.844709	No
Testis	317	GUCA2B	ENSG00000044012.3	1	42153421	42155824	-0.000265356	0.0160338	0.986807	22908	0.999063	No
Testis	317	GUCA2A	ENSG00000197273.3	1	42162691	42164718	1.17094e-05	0.0136708	0.999317	22908	0.999989	No
Testis	317	FOXJ3	ENSG00000198815.8	1	42176539	42335877	-0.00109786	0.0013872	0.429333	22908	0.924199	No
Testis	317	RIMKLA	ENSG00000177181.14	1	42380795	42422578	0.000754746	0.00268578	0.778896	22908	0.985663	No
Testis	317	ZMYND12	ENSG00000066185.12	1	42430329	42456116	-0.0017905	0.00323515	0.580373	22908	0.95702	No
Testis	317	PPCS	ENSG00000127125.8	1	42456268	42460414	-0.00042046	0.00185444	0.82079	22908	0.989419	No
Testis	317	CCDC30	ENSG00000186409.14	1	42463330	42654664	-0.00107867	0.00299184	0.718703	22908	0.978928	No
Testis	317	PPIH	ENSG00000171960.10	1	42658425	42676758	-0.00323594	0.00564412	0.566859	22908	0.95557	No
Testis	317	RP5-994D16.3	ENSG00000234917.2	1	42678735	42681659	-0.00173513	0.00324991	0.593812	22908	0.95954	No
Testis	317	YBX1	ENSG00000065978.18	1	42682427	42702349	-0.00106173	0.00250992	0.672593	22908	0.972239	No
Testis	317	CLDN19	ENSG00000164007.10	1	42733093	42740254	-0.0113623	0.0122587	0.354749	22908	0.903338	No
Testis	317	P3H1	ENSG00000117385.15	1	42746335	42767084	0.00339549	0.00176881	0.0558669	22908	0.744028	No
Testis	317	C1orf50	ENSG00000164008.14	1	42767269	42775747	0.00294496	0.00220109	0.181942	22908	0.844274	No
Testis	317	TMEM269	ENSG00000274386.5	1	42785007	42816619	-0.000457098	0.00351696	0.896679	22908	0.992728	No
Testis	317	SVBP	ENSG00000177868.11	1	42807052	42816804	0.00307914	0.00234483	0.190148	22908	0.84895	No
Testis	317	ERMAP	ENSG00000164010.13	1	42817124	42844989	0.00319066	0.00280729	0.256642	22908	0.876429	No
Testis	317	ZNF691	ENSG00000164011.17	1	42846573	42852477	0.00373216	0.00247988	0.1334	22908	0.818381	No
Testis	317	SLC2A1	ENSG00000117394.20	1	42925375	42959048	-0.00734202	0.0045386	0.1068	22908	0.799299	No
Testis	317	SLC2A1-AS1	ENSG00000227533.5	1	42959295	42983358	-0.00886398	0.00748748	0.237429	22908	0.869052	No
Testis	317	FAM183A	ENSG00000186973.10	1	43145153	43156396	-0.00199676	0.00445426	0.654279	22908	0.970388	No
Testis	317	EBNA1BP2	ENSG00000117395.12	1	43164175	43270936	0.00207725	0.00154401	0.179542	22908	0.844011	No
Testis	317	CFAP57	ENSG00000243710.7	1	43172864	43254358	-0.0015836	0.00212133	0.455953	22908	0.930606	No
Testis	317	TMEM125	ENSG00000179178.10	1	43269994	43274002	0.00195625	0.003655	0.592897	22908	0.959468	No
Testis	317	C1orf210	ENSG00000253313.5	1	43281883	43285617	0.00314615	0.00638565	0.622598	22908	0.96489	No
Testis	317	TIE1	ENSG00000066056.13	1	43300993	43323108	0.00254919	0.00375996	0.498315	22908	0.94037	No
Testis	317	MPL	ENSG00000117400.16	1	43337849	43352772	0.00754928	0.00435442	0.0840149	22908	0.793312	No
Testis	317	CDC20	ENSG00000117399.13	1	43358955	43363203	0.00213542	0.00205322	0.299174	22908	0.889432	No
Testis	317	ELOVL1	ENSG00000066322.14	1	43363397	43368074	0.00250175	0.00210682	0.236005	22908	0.869052	No
Testis	317	MED8	ENSG00000159479.16	1	43383917	43389808	-0.00228019	0.00149631	0.128612	22908	0.813208	No
Testis	317	SZT2	ENSG00000198198.15	1	43389882	43454247	0.00140467	0.00169297	0.407377	22908	0.919156	No
Testis	317	PTPRF	ENSG00000142949.16	1	43525187	43623666	0.00189296	0.00220469	0.391255	22908	0.914771	No
Testis	317	KDM4A	ENSG00000066135.12	1	43650158	43705515	0.00198082	0.00199006	0.320378	22908	0.894166	No
Testis	317	ST3GAL3	ENSG00000126091.19	1	43705824	43931165	2.38203e-05	0.00222708	0.991473	22908	0.999063	No
Testis	317	ARTN	ENSG00000117407.16	1	43933320	43937241	-9.8083e-05	0.00488063	0.98398	22908	0.998806	No
Testis	317	IPO13	ENSG00000117408.10	1	43946939	43968022	0.00226502	0.00165415	0.171948	22908	0.839105	No
Testis	317	DPH2	ENSG00000132768.13	1	43970000	43973369	0.00483261	0.00201538	0.0171125	22908	0.668635	No
Testis	317	ATP6V0B	ENSG00000117410.13	1	43974487	43978295	-0.0015456	0.00173918	0.37489	22908	0.907921	No
Testis	317	B4GALT2	ENSG00000117411.16	1	43978943	43991170	0.00334914	0.0020231	0.098897	22908	0.798592	No
Testis	317	CCDC24	ENSG00000159214.12	1	43991359	43996482	0.00346142	0.00174019	0.0476137	22908	0.736109	No
Testis	317	SLC6A9	ENSG00000196517.11	1	43991500	44031467	0.00922378	0.00556342	0.0983938	22908	0.798592	No
Testis	317	RP5-1198O20.4	ENSG00000230615.6	1	44030443	44115913	0.000848486	0.00452529	0.851398	22908	0.992632	No
Testis	317	KLF17	ENSG00000171872.4	1	44118850	44135140	-4.66016e-05	0.00308227	0.987947	22908	0.999063	No
Testis	317	KLF18	ENSG00000283039.1	1	44137821	44141631	0.00616338	0.00972403	0.526683	22908	0.947555	No
Testis	317	DMAP1	ENSG00000178028.13	1	44213455	44220681	0.000266932	0.00163172	0.870166	22908	0.992728	No
Testis	317	ERI3	ENSG00000117419.14	1	44221070	44355260	0.000214171	0.00143272	0.881273	22908	0.992728	No
Testis	317	RNF220	ENSG00000187147.17	1	44405194	44651724	-0.00239729	0.00256005	0.349822	22908	0.901691	No
Testis	317	TMEM53	ENSG00000126106.13	1	44635238	44674555	-0.000710868	0.00299786	0.812724	22908	0.988871	No
Testis	317	C1orf228	ENSG00000198520.10	1	44674713	44725591	0.00408966	0.00350699	0.244497	22908	0.870184	No
Testis	317	KIF2C	ENSG00000142945.12	1	44739818	44767767	-0.00201746	0.00226348	0.373489	22908	0.907389	No
Testis	317	RPS8	ENSG00000142937.11	1	44775251	44778779	-0.00333944	0.00202019	0.0993885	22908	0.798592	No
Testis	317	BEST4	ENSG00000142959.4	1	44783585	44787705	-0.0110233	0.00505171	0.0298916	22908	0.703407	No
Testis	317	PLK3	ENSG00000173846.12	1	44800225	44805912	0.00688777	0.0037441	0.0668267	22908	0.768563	No
Testis	317	TCTEX1D4	ENSG00000188396.3	1	44805991	44806675	-0.00591747	0.00984722	0.54835	22908	0.952961	No
Testis	317	BTBD19	ENSG00000222009.8	1	44808482	44814129	-0.00427724	0.0041144	0.299387	22908	0.889432	No
Testis	317	PTCH2	ENSG00000117425.13	1	44819844	44843063	0.00630632	0.00492551	0.201433	22908	0.855846	No
Testis	317	EIF2B3	ENSG00000070785.16	1	44850522	44986722	0.000593237	0.00214439	0.782245	22908	0.986321	No
Testis	317	HECTD3	ENSG00000126107.14	1	45002540	45011329	0.000241045	0.00193393	0.900893	22908	0.993151	No
Testis	317	UROD	ENSG00000126088.13	1	45012147	45015575	-0.00108309	0.00204201	0.596231	22908	0.959811	No
Testis	317	ZSWIM5	ENSG00000162415.6	1	45016399	45306209	-0.00209352	0.00290471	0.471644	22908	0.934246	No
Testis	317	LINC01144	ENSG00000281912.1	1	45303910	45305619	0.00577441	0.00327785	0.0791645	22908	0.793312	No
Testis	317	HPDL	ENSG00000186603.5	1	45326905	45328533	0.00436661	0.00646775	0.500119	22908	0.940799	No
Testis	317	MUTYH	ENSG00000132781.17	1	45329163	45338656	-0.000514818	0.00187023	0.783302	22908	0.986737	No
Testis	317	TOE1	ENSG00000132773.11	1	45339670	45343882	-0.000437165	0.00184607	0.81297	22908	0.988871	No
Testis	317	TESK2	ENSG00000070759.16	1	45343976	45491166	0.00522795	0.00294556	0.0769521	22908	0.791816	No
Testis	317	CCDC163	ENSG00000280670.2	1	45493866	45500052	0.00356113	0.00870824	0.682882	22908	0.974957	No
Testis	317	MMACHC	ENSG00000132763.14	1	45500080	45513382	-0.00120573	0.00221588	0.586763	22908	0.958694	No
Testis	317	PRDX1	ENSG00000117450.13	1	45514507	45523047	-0.000813402	0.00217114	0.708195	22908	0.978097	No
Testis	317	AKR1A1	ENSG00000117448.13	1	45550543	45570049	-0.000633545	0.00196014	0.746762	22908	0.981433	No
Testis	317	NASP	ENSG00000132780.16	1	45583846	45618904	-2.49957e-05	0.00156422	0.987261	22908	0.999063	No
Testis	317	CCDC17	ENSG00000159588.14	1	45620044	45624057	-0.00641447	0.00344449	0.0635633	22908	0.762877	No
Testis	317	GPBP1L1	ENSG00000159592.10	1	45627304	45687146	-0.0014066	0.00135595	0.300418	22908	0.889432	No
Testis	317	TMEM69	ENSG00000159596.6	1	45687214	45694323	-0.00185933	0.00173502	0.284754	22908	0.88684	No
Testis	317	IPP	ENSG00000197429.10	1	45694444	45750650	0.000939412	0.00198017	0.635559	22908	0.965869	No
Testis	317	MAST2	ENSG00000086015.20	1	45786987	46036124	0.00202907	0.00166137	0.222938	22908	0.867667	No
Testis	317	PIK3R3	ENSG00000117461.14	1	46040140	46133036	0.00253139	0.00176155	0.151771	22908	0.826974	No
Testis	317	TSPAN1	ENSG00000117472.9	1	46175073	46185958	0.000667097	0.00399179	0.867392	22908	0.992728	No
Testis	317	RP11-322N21.2	ENSG00000250719.1	1	46175486	46176478	-0.00378918	0.0037088	0.307772	22908	0.890498	No
Testis	317	POMGNT1	ENSG00000085998.13	1	46188682	46198443	0.00317294	0.00220512	0.15124	22908	0.825932	No
Testis	317	LURAP1	ENSG00000171357.5	1	46203334	46221261	-0.00416585	0.00283951	0.143414	22908	0.820977	No
Testis	317	RAD54L	ENSG00000085999.11	1	46247688	46274717	0.00596527	0.00309524	0.0549096	22908	0.74183	No
Testis	317	LRRC41	ENSG00000132128.16	1	46261196	46303608	0.00125279	0.00130804	0.338968	22908	0.898969	No
Testis	317	UQCRH	ENSG00000173660.11	1	46303631	46316776	-0.00315117	0.00195103	0.10735	22908	0.799299	No
Testis	317	NSUN4	ENSG00000117481.10	1	46340177	46365152	-0.000899588	0.00343259	0.793449	22908	0.987521	No
Testis	317	FAAH	ENSG00000117480.15	1	46394265	46413848	0.00170717	0.00228653	0.455887	22908	0.930606	No
Testis	317	DMBX1	ENSG00000197587.10	1	46506996	46514226	-0.00144534	0.00392819	0.713182	22908	0.978449	No
Testis	317	RP11-49P4.7	ENSG00000282881.1	1	46532166	46533614	-0.00687574	0.00933603	0.462028	22908	0.931916	No
Testis	317	KNCN	ENSG00000162456.9	1	46547349	46551527	0.0106052	0.00987728	0.283835	22908	0.88684	No
Testis	317	MKNK1	ENSG00000079277.19	1	46557408	46604294	0.000362867	0.00176995	0.837702	22908	0.990583	No
Testis	317	MOB3C	ENSG00000142961.14	1	46607715	46616891	0.0016237	0.00332766	0.625954	22908	0.96489	No
Testis	317	ATPAF1	ENSG00000123472.12	1	46632737	46673867	0.00019793	0.00190696	0.917404	22908	0.99481	No
Testis	317	TEX38	ENSG00000186118.8	1	46668855	46673553	-0.000769165	0.00223143	0.730568	22908	0.981011	No
Testis	317	EFCAB14	ENSG00000159658.10	1	46675159	46719064	-0.00235776	0.00156717	0.133531	22908	0.818381	No
Testis	317	CYP4B1	ENSG00000142973.13	1	46757838	46819413	0.0111812	0.008867	0.208311	22908	0.861224	No
Testis	317	CYP4A11	ENSG00000187048.12	1	46929177	46941484	0.0128911	0.0134284	0.33785	22908	0.898455	No
Testis	317	CYP4X1	ENSG00000186377.7	1	47023568	47050751	0.00225559	0.00422408	0.593754	22908	0.95954	No
Testis	317	CYP4Z1	ENSG00000186160.4	1	47067488	47118319	-0.002854	0.00760128	0.707586	22908	0.978097	No
Testis	317	CYP4A22-AS1	ENSG00000225506.2	1	47096653	47179249	-0.0152053	0.00963251	0.115514	22908	0.805367	No
Testis	317	CYP4A22	ENSG00000162365.11	1	47137435	47149741	0.00575595	0.00996358	0.563908	22908	0.955516	No
Testis	317	PDZK1IP1	ENSG00000162366.7	1	47183593	47191044	-0.0111487	0.00867874	0.199939	22908	0.854458	No
Testis	317	TAL1	ENSG00000162367.11	1	47216290	47232220	0.000299561	0.00339858	0.929823	22908	0.995913	No
Testis	317	STIL	ENSG00000123473.15	1	47250139	47314147	0.0035825	0.00243139	0.141699	22908	0.820977	No
Testis	317	CMPK1	ENSG00000162368.13	1	47333797	47378839	0.00103262	0.00184455	0.576025	22908	0.956922	No
Testis	317	FOXE3	ENSG00000186790.5	1	47416072	47418052	-0.00191178	0.00394503	0.628317	22908	0.96489	No
Testis	317	FOXD2	ENSG00000186564.5	1	47436017	47440691	-0.00474925	0.00449783	0.291879	22908	0.888893	No
Testis	317	TRABD2B	ENSG00000269113.3	1	47760528	47996895	0.000969963	0.00288945	0.737343	22908	0.981433	No
Testis	317	RP11-330M19.1	ENSG00000225028.1	1	47818066	47820237	-0.00779994	0.00941693	0.408176	22908	0.91952	No
Testis	317	RP4-683M8.2	ENSG00000226133.6	1	48050659	48091736	0.000636519	0.00697271	0.927326	22908	0.995729	No
Testis	317	RP5-1024N4.2	ENSG00000223720.2	1	48172972	48206857	0.0176501	0.00893899	0.0492559	22908	0.737196	No
Testis	317	SLC5A9	ENSG00000117834.12	1	48222685	48248644	-0.000288171	0.00475276	0.951693	22908	0.996403	No
Testis	317	SPATA6	ENSG00000132122.11	1	48295372	48472208	-0.00325181	0.00185812	0.0811487	22908	0.793312	No
Testis	317	AGBL4	ENSG00000186094.16	1	48532855	50023913	0.00185014	0.00331837	0.577578	22908	0.956922	No
Testis	317	BEND5	ENSG00000162373.12	1	48727523	48776969	-0.00697618	0.00281955	0.0139155	22908	0.655836	No
Testis	317	ELAVL4	ENSG00000162374.16	1	50048014	50203786	0.00266321	0.0029359	0.365085	22908	0.904911	No
Testis	317	DMRTA2	ENSG00000142700.11	1	50417550	50423500	-0.000139711	0.00436835	0.974508	22908	0.998355	No
Testis	317	FAF1	ENSG00000185104.19	1	50437028	50960263	-0.000567101	0.00137005	0.679228	22908	0.973885	No
Testis	317	CDKN2C	ENSG00000123080.10	1	50960745	50974633	-0.000868526	0.00263282	0.741722	22908	0.981433	No
Testis	317	C1orf185	ENSG00000204006.8	1	51102234	51148086	0.00732938	0.00333145	0.0285782	22908	0.703407	No
Testis	317	LINC01562	ENSG00000203356.2	1	51195095	51235096	0.0114697	0.00674896	0.0902839	22908	0.793312	No
Testis	317	RNF11	ENSG00000123091.4	1	51236271	51273455	0.00333486	0.00188504	0.0779071	22908	0.793312	No
Testis	317	TTC39A	ENSG00000085831.15	1	51287258	51345116	0.0025542	0.00224034	0.255172	22908	0.875989	No
Testis	317	EPS15	ENSG00000085832.16	1	51354263	51519328	0.000762824	0.00156318	0.625916	22908	0.96489	No
Testis	317	OSBPL9	ENSG00000117859.18	1	51577179	51788469	-0.000414412	0.00143776	0.773369	22908	0.983908	No
Testis	317	NRDC	ENSG00000078618.21	1	51789191	51878937	-0.00166192	0.00216993	0.444356	22908	0.927689	No
Testis	317	RAB3B	ENSG00000169213.6	1	51907956	51990764	-0.00208561	0.00382633	0.586118	22908	0.958476	No
Testis	317	TXNDC12	ENSG00000117862.11	1	52020131	52056124	0.00102169	0.00155742	0.512326	22908	0.944437	No
Testis	317	KTI12	ENSG00000198841.3	1	52032103	52033390	0.000502997	0.00197473	0.799119	22908	0.988507	No
Testis	317	BTF3L4	ENSG00000134717.17	1	52056172	52090716	0.000157351	0.00143006	0.912459	22908	0.994317	No
Testis	317	ZFYVE9	ENSG00000157077.14	1	52142094	52346686	0.00200528	0.00217926	0.358237	22908	0.903338	No
Testis	317	CC2D1B	ENSG00000154222.14	1	52345723	52366193	-0.000746369	0.00158881	0.63887	22908	0.967219	No
Testis	317	ORC1	ENSG00000085840.12	1	52372829	52404459	0.00559433	0.0028728	0.0524418	22908	0.740195	No
Testis	317	PRPF38A	ENSG00000134748.12	1	52404564	52420839	-0.00164437	0.00147466	0.265723	22908	0.879097	No
Testis	317	ZCCHC11	ENSG00000134744.13	1	52408282	52553487	-0.00239523	0.00213346	0.262479	22908	0.877074	No
Testis	317	RP11-25O10.2	ENSG00000272371.1	1	52554818	52555273	0.00113194	0.00475665	0.812069	22908	0.988871	No
Testis	317	GPX7	ENSG00000116157.5	1	52602372	52609051	0.00261999	0.00314088	0.404867	22908	0.918448	No
Testis	317	FAM159A	ENSG00000182183.14	1	52633344	52669683	0.00690318	0.00510705	0.177508	22908	0.842392	No
Testis	317	COA7	ENSG00000162377.5	1	52684451	52698366	-0.000441103	0.00237002	0.85248	22908	0.992632	No
Testis	317	ZYG11B	ENSG00000162378.12	1	52726467	52827342	0.00103383	0.00172204	0.548735	22908	0.952961	No
Testis	317	ZYG11A	ENSG00000203995.9	1	52842511	52894998	0.00235888	0.00251123	0.348328	22908	0.901536	No
Testis	317	ECHDC2	ENSG00000121310.16	1	52895910	52927212	-0.00383394	0.0021465	0.0751052	22908	0.790678	No
Testis	317	SCP2	ENSG00000116171.17	1	52927229	53051703	-0.00401652	0.00207949	0.0543801	22908	0.74183	No
Testis	317	PODN	ENSG00000174348.13	1	53062052	53085134	-0.00487511	0.00451288	0.280906	22908	0.88684	No
Testis	317	SLC1A7	ENSG00000162383.11	1	53087179	53142632	-0.00209463	0.0048998	0.669332	22908	0.972047	No
Testis	317	CPT2	ENSG00000157184.6	1	53196429	53214098	-0.00107928	0.00218649	0.621948	22908	0.96489	No
Testis	317	C1orf123	ENSG00000162384.13	1	53214198	53220617	-0.000952728	0.00156733	0.543743	22908	0.951994	No
Testis	317	MAGOH	ENSG00000162385.10	1	53226892	53238609	-0.00211056	0.00191329	0.270881	22908	0.882655	No
Testis	317	LRP8	ENSG00000157193.15	1	53242364	53328070	0.00440992	0.00279131	0.115207	22908	0.804375	No
Testis	317	LINC01771	ENSG00000225675.2	1	53328233	53336509	-0.0119035	0.00596787	0.0470075	22908	0.732833	No
Testis	317	RP11-117D22.1	ENSG00000226938.1	1	53348488	53349233	-0.00826978	0.0140366	0.556207	22908	0.954423	No
Testis	317	RP11-117D22.2	ENSG00000230138.1	1	53366668	53368245	0.0059252	0.0152281	0.697486	22908	0.976566	No
Testis	317	DMRTB1	ENSG00000143006.7	1	53459399	53467488	0.00475125	0.00251299	0.0596473	22908	0.749078	No
Testis	317	GLIS1	ENSG00000174332.5	1	53506237	53738106	-0.00111989	0.00377485	0.766927	22908	0.983507	No
Testis	317	NDC1	ENSG00000058804.11	1	53765460	53838860	0.000140943	0.00166206	0.932478	22908	0.995913	No
Testis	317	YIPF1	ENSG00000058799.14	1	53851719	53889834	0.00254592	0.00211787	0.230283	22908	0.869052	No
Testis	317	DIO1	ENSG00000211452.10	1	53891239	53911086	0.00491616	0.008697	0.572319	22908	0.956354	No
Testis	317	HSPB11	ENSG00000081870.11	1	53916574	53945929	-0.00148956	0.00215918	0.490818	22908	0.938744	No
Testis	317	LRRC42	ENSG00000116212.14	1	53946077	53968168	-0.00087081	0.00183615	0.635667	22908	0.965869	No
Testis	317	LDLRAD1	ENSG00000203985.10	1	54007299	54018186	-0.00274937	0.0141945	0.84655	22908	0.992029	No
Testis	317	TMEM59	ENSG00000116209.11	1	54026681	54053504	-0.00150925	0.00174358	0.387413	22908	0.913168	No
Testis	317	TCEANC2	ENSG00000116205.12	1	54053587	54112519	0.00132935	0.00242227	0.583556	22908	0.958156	No
Testis	317	CDCP2	ENSG00000157211.11	1	54132968	54153770	-0.00903069	0.0131167	0.491688	22908	0.938789	No
Testis	317	CYB5RL	ENSG00000215883.10	1	54169651	54200036	-4.93722e-05	0.00266096	0.985209	22908	0.999063	No
Testis	317	MRPL37	ENSG00000116221.15	1	54184041	54225431	0.00100735	0.00202412	0.619086	22908	0.964634	No
Testis	317	SSBP3	ENSG00000157216.15	1	54225465	54413479	-0.00134903	0.00192647	0.484319	22908	0.938405	No
Testis	317	RP4-705F19.1	ENSG00000232245.1	1	54416256	54420860	-0.00229228	0.0189443	0.903773	22908	0.993602	No
Testis	317	RP5-866L20.1	ENSG00000235741.1	1	54516412	54517259	0.00763949	0.0106084	0.472012	22908	0.934246	No
Testis	317	ACOT11	ENSG00000162390.17	1	54542257	54639192	-0.00398232	0.00413094	0.335825	22908	0.897468	No
Testis	317	FAM151A	ENSG00000162391.11	1	54610412	54623556	0.0171006	0.00754498	0.0241455	22908	0.69127	No
Testis	317	MROH7	ENSG00000184313.19	1	54641754	54710266	-0.000324244	0.00290428	0.911182	22908	0.994152	No
Testis	317	TTC4	ENSG00000243725.6	1	54715822	54742657	0.00259902	0.00213059	0.223492	22908	0.867667	No
Testis	317	PARS2	ENSG00000162396.5	1	54756898	54764514	0.00502452	0.00233339	0.032104	22908	0.704171	No
Testis	317	TTC22	ENSG00000006555.10	1	54779712	54801267	0.00734807	0.0044823	0.102206	22908	0.798592	No
Testis	317	LEXM	ENSG00000162398.11	1	54806063	54842252	-7.63452e-05	0.00479778	0.987315	22908	0.999063	No
Testis	317	DHCR24	ENSG00000116133.11	1	54849633	54887218	0.00106864	0.00653814	0.870278	22908	0.992728	No
Testis	317	TMEM61	ENSG00000143001.4	1	54980792	54992293	-0.00119519	0.0101556	0.906395	22908	0.993678	No
Testis	317	BSND	ENSG00000162399.6	1	54998933	55010883	0.00310265	0.00573201	0.58872	22908	0.958742	No
Testis	317	PCSK9	ENSG00000169174.10	1	55039548	55064852	0.00506697	0.00470488	0.282378	22908	0.88684	No
Testis	317	USP24	ENSG00000162402.13	1	55066359	55215113	-0.000486374	0.00173584	0.779524	22908	0.985915	No
Testis	317	RP11-90C4.1	ENSG00000234810.2	1	55581037	55868248	-0.00138885	0.00391126	0.722776	22908	0.979958	No
Testis	317	LINC01753	ENSG00000230250.2	1	55915607	55944974	-0.0147615	0.00817464	0.0719749	22908	0.782159	No
Testis	317	LINC01755	ENSG00000233079.1	1	55945087	55950119	0.0134948	0.00847808	0.112516	22908	0.799683	No
Testis	317	RP1-158P9.1	ENSG00000235612.1	1	56145721	56155224	0.00790276	0.00965767	0.413853	22908	0.920809	No
Testis	317	RP11-504A18.1	ENSG00000260971.3	1	56248294	56258571	-0.00740328	0.0155148	0.633591	22908	0.965259	No
Testis	317	LINC01767	ENSG00000223956.2	1	56414963	56415966	-0.00683628	0.0161291	0.671985	22908	0.972047	No
Testis	317	PLPP3	ENSG00000162407.8	1	56494747	56645301	-0.00767339	0.00478237	0.10967	22908	0.799683	No
Testis	317	PRKAA2	ENSG00000162409.10	1	56645322	56715335	-0.00221682	0.00346218	0.522477	22908	0.946661	No
Testis	317	C1orf168	ENSG00000187889.12	1	56718804	56819696	0.00206548	0.00586622	0.725016	22908	0.980192	No
Testis	317	C8B	ENSG00000021852.12	1	56929210	56966140	-0.00513355	0.00810429	0.52694	22908	0.947555	No
Testis	317	DAB1	ENSG00000173406.15	1	56994778	58343403	-0.00146798	0.00575997	0.79901	22908	0.988507	No
Testis	317	RP6-102O10.1	ENSG00000227935.1	1	57386576	57387450	-0.00936704	0.0116491	0.421987	22908	0.922082	No
Testis	317	RP11-393I23.4	ENSG00000235038.1	1	58060139	58080274	-0.0124842	0.0157829	0.42958	22908	0.924245	No
Testis	317	OMA1	ENSG00000162600.11	1	58415384	58546802	-0.00172931	0.00238851	0.469634	22908	0.933812	No
Testis	317	TACSTD2	ENSG00000184292.6	1	58575423	58577773	0.00652829	0.00753599	0.38704	22908	0.913168	No
Testis	317	MYSM1	ENSG00000162601.9	1	58654739	58700092	-0.00136592	0.00229834	0.552763	22908	0.953516	No
Testis	317	RP11-63G10.4	ENSG00000283445.1	1	58715609	58771295	-0.00650343	0.00774146	0.401546	22908	0.918259	No
Testis	317	JUN	ENSG00000177606.6	1	58780788	58784327	0.00267602	0.00509703	0.599967	22908	0.960467	No
Testis	317	LINC01135	ENSG00000234807.5	1	58785160	58899594	-0.0139225	0.00915192	0.129264	22908	0.814199	No
Testis	317	RP11-63G10.3	ENSG00000272226.1	1	58812808	58813342	0.00695337	0.00672346	0.301892	22908	0.889432	No
Testis	317	RP4-794H19.1	ENSG00000232453.6	1	58882868	58903747	0.00101054	0.00514854	0.844529	22908	0.991989	No
Testis	317	LINC01358	ENSG00000237352.3	1	58933643	59240555	0.00206546	0.00685349	0.763342	22908	0.983222	No
Testis	317	RP11-467C18.1	ENSG00000270457.1	1	59289303	59289640	-0.0107101	0.0173841	0.538312	22908	0.950301	No
Testis	317	FGGY	ENSG00000172456.17	1	59296638	59810647	-0.00173332	0.00269892	0.521224	22908	0.946661	No
Testis	317	HOOK1	ENSG00000134709.10	1	59814786	59876378	-0.00316989	0.00224333	0.158701	22908	0.833104	No
Testis	317	CYP2J2	ENSG00000134716.9	1	59893308	59926790	-0.00137314	0.00461581	0.766305	22908	0.983388	No
Testis	317	C1orf87	ENSG00000162598.13	1	59987269	60073770	0.00242853	0.00340277	0.475983	22908	0.934623	No
Testis	317	RP11-575B7.3	ENSG00000238242.1	1	60114875	60149679	-0.0239586	0.0155104	0.123495	22908	0.807639	No
Testis	317	LINC01748	ENSG00000226476.3	1	60515716	60640491	0.0172552	0.00971362	0.0766995	22908	0.791816	No
Testis	317	RP11-436K8.1	ENSG00000231252.2	1	60659631	60867998	-0.0251862	0.0114692	0.0288708	22908	0.703407	No
Testis	317	NFIA	ENSG00000162599.15	1	60865259	61462793	-0.00331403	0.00177052	0.0622265	22908	0.758236	No
Testis	317	TM2D1	ENSG00000162604.12	1	61681046	61725423	0.000197614	0.00220442	0.928631	22908	0.995883	No
Testis	317	RP11-430G17.3	ENSG00000271200.1	1	61741998	61742424	-0.00294016	0.00883661	0.739578	22908	0.981433	No
Testis	317	PATJ	ENSG00000132849.19	1	61742477	62178675	0.000804662	0.0028979	0.78146	22908	0.986177	No
Testis	317	L1TD1	ENSG00000240563.1	1	62194831	62212328	-0.000923463	0.00368758	0.802433	22908	0.988871	No
Testis	317	KANK4	ENSG00000132854.18	1	62236979	62319414	0.00530783	0.00516188	0.304662	22908	0.890291	No
Testis	317	USP1	ENSG00000162607.12	1	62436297	62451804	-2.23821e-05	0.00167798	0.989367	22908	0.999063	No
Testis	317	DOCK7	ENSG00000116641.17	1	62454298	62688368	0.00248206	0.00201912	0.219947	22908	0.867667	No
Testis	317	ANGPTL3	ENSG00000132855.4	1	62597487	62606159	0.0083676	0.00799789	0.296313	22908	0.889432	No
Testis	317	ATG4C	ENSG00000125703.14	1	62784135	62865513	0.000928245	0.00217795	0.670272	22908	0.972047	No
Testis	317	LINC01739	ENSG00000229537.5	1	63000497	63012471	-0.00898323	0.0088593	0.311419	22908	0.891318	No
Testis	317	RP11-335E6.2	ENSG00000203605.3	1	63139250	63163153	0.00946214	0.00890813	0.289018	22908	0.887595	No
Testis	317	RP11-335E6.3	ENSG00000228734.2	1	63249920	63251771	0.00362878	0.0134846	0.788036	22908	0.986893	No
Testis	317	FOXD3	ENSG00000187140.5	1	63323041	63325126	-0.00552029	0.00530972	0.29935	22908	0.889432	No
Testis	317	ALG6	ENSG00000088035.15	1	63367590	63438562	0.0012251	0.00229125	0.593268	22908	0.959468	No
Testis	317	ITGB3BP	ENSG00000142856.16	1	63440770	63529186	-0.000172156	0.00256208	0.946473	22908	0.995974	No
Testis	317	EFCAB7	ENSG00000203965.12	1	63523503	63572693	0.00418056	0.00252269	0.0985454	22908	0.798592	No
Testis	317	PGM1	ENSG00000079739.15	1	63593276	63660245	0.000418087	0.002569	0.870832	22908	0.992728	No
Testis	317	ROR1	ENSG00000185483.11	1	63774022	64181498	-0.00282054	0.00402181	0.483662	22908	0.938393	No
Testis	317	UBE2U	ENSG00000177414.13	1	64203627	64267368	-0.00298802	0.00319877	0.351009	22908	0.902599	No
Testis	317	CACHD1	ENSG00000158966.13	1	64470792	64693058	0.0006217	0.00266783	0.815895	22908	0.988871	No
Testis	317	RAVER2	ENSG00000162437.14	1	64745095	64833228	0.00280566	0.00259322	0.280173	22908	0.885911	No
Testis	317	JAK1	ENSG00000162434.11	1	64833233	64966504	-8.86691e-05	0.00174521	0.959514	22908	0.99712	No
Testis	317	RP4-535B20.4	ENSG00000272506.1	1	65003470	65004087	-0.00216262	0.00884671	0.807049	22908	0.988871	No
Testis	317	AK4	ENSG00000162433.14	1	65147549	65232145	-0.00119275	0.00245367	0.627253	22908	0.96489	No
Testis	317	DNAJC6	ENSG00000116675.15	1	65248219	65415815	0.00516635	0.00459885	0.262181	22908	0.877074	No
Testis	317	LEPROT	ENSG00000213625.8	1	65420587	65436007	-0.00262609	0.00163281	0.108833	22908	0.799299	No
Testis	317	LEPR	ENSG00000116678.19	1	65525689	65641559	-0.00595433	0.00434576	0.171683	22908	0.839105	No
Testis	317	PDE4B	ENSG00000184588.17	1	65792514	66374579	0.00106431	0.00468556	0.820467	22908	0.989419	No
Testis	317	SGIP1	ENSG00000118473.21	1	66533383	66748299	-0.00719081	0.0034888	0.0401684	22908	0.721363	No
Testis	317	TCTEX1D1	ENSG00000152760.9	1	66752460	66778787	0.0129093	0.0138785	0.353047	22908	0.9031	No
Testis	317	INSL5	ENSG00000172410.4	1	66797741	66801256	0.00376685	0.0116665	0.747017	22908	0.981433	No
Testis	317	WDR78	ENSG00000152763.16	1	66812885	66924887	-0.00424445	0.00282112	0.133516	22908	0.818381	No
Testis	317	MIER1	ENSG00000198160.14	1	66924895	66988619	-0.00210273	0.00192012	0.274365	22908	0.884569	No
Testis	317	SLC35D1	ENSG00000116704.7	1	66999332	67054099	0.00359517	0.001962	0.0679	22908	0.773088	No
Testis	317	C1orf141	ENSG00000203963.11	1	67092165	67231853	-3.50514e-05	0.00402935	0.993065	22908	0.999063	No
Testis	317	IL23R	ENSG00000162594.15	1	67138907	67259979	-0.0161439	0.00599153	0.00745427	22908	0.639125	No
Testis	317	IL12RB2	ENSG00000081985.10	1	67307364	67396900	-0.00586184	0.00557983	0.29433	22908	0.889432	No
Testis	317	SERBP1	ENSG00000142864.14	1	67407810	67430415	0.000875069	0.00116772	0.454225	22908	0.930606	No
Testis	317	GADD45A	ENSG00000116717.11	1	67685061	67688338	-0.00320283	0.00416494	0.442509	22908	0.927116	No
Testis	317	GNG12	ENSG00000172380.5	1	67701466	67833467	-0.000330279	0.00200035	0.86897	22908	0.992728	No
Testis	317	DIRAS3	ENSG00000162595.5	1	68045962	68051631	-0.0107382	0.00759196	0.158295	22908	0.832848	No
Testis	317	WLS	ENSG00000116729.13	1	68098473	68233120	-0.0035611	0.00467545	0.446871	22908	0.92821	No
Testis	317	RPE65	ENSG00000116745.6	1	68428822	68449959	0.00513317	0.012412	0.679493	22908	0.97396	No
Testis	317	DEPDC1	ENSG00000024526.16	1	68474152	68497221	0.00250095	0.00206968	0.227871	22908	0.869039	No
Testis	317	LINC01707	ENSG00000223883.1	1	69055898	69185003	-0.0054093	0.0117483	0.645544	22908	0.96838	No
Testis	317	RP11-74K19.1	ENSG00000235446.1	1	69243372	69249423	-0.000668902	0.00982463	0.945765	22908	0.995974	No
Testis	317	LRRC7	ENSG00000033122.18	1	69568398	70151945	-9.04108e-06	0.00313513	0.997701	22908	0.999979	No
Testis	317	LRRC40	ENSG00000066557.5	1	70144805	70205620	-0.00143588	0.00247305	0.561944	22908	0.955366	No
Testis	317	SRSF11	ENSG00000116754.13	1	70205682	70253052	-0.00455821	0.00205787	0.027523	22908	0.702191	No
Testis	317	ANKRD13C	ENSG00000118454.12	1	70260588	70354734	-0.00377202	0.00190442	0.0485569	22908	0.737196	No
Testis	317	HHLA3	ENSG00000197568.13	1	70354805	70385339	-0.00470378	0.00310857	0.131308	22908	0.817012	No
Testis	317	CTH	ENSG00000116761.11	1	70411218	70439851	-0.00187496	0.00469427	0.689876	22908	0.974994	No
Testis	317	RP11-42O15.3	ENSG00000271992.1	1	70445071	70445536	-0.0105448	0.0111268	0.344061	22908	0.900374	No
Testis	317	LINC01788	ENSG00000229051.1	1	70706453	70786468	-0.000687887	0.00768613	0.928748	22908	0.995883	No
Testis	317	RP11-99H8.1	ENSG00000226208.1	1	70715933	70720289	0.0064521	0.00967565	0.505396	22908	0.942388	No
Testis	317	PTGER3	ENSG00000050628.20	1	70852353	71047808	-0.00531316	0.00615169	0.388459	22908	0.913168	No
Testis	317	ZRANB2	ENSG00000132485.13	1	71063291	71081297	-0.00334572	0.00167595	0.0468185	22908	0.732833	No
Testis	317	NEGR1	ENSG00000172260.14	1	71395940	72282734	-0.0111006	0.00434664	0.011157	22908	0.648369	No
Testis	317	RP4-660H19.1	ENSG00000225087.1	1	72748921	72899140	0.0240208	0.0101578	0.0186893	22908	0.67743	No
Testis	317	RP11-262K1.1	ENSG00000227016.3	1	72765031	72791282	0.00345831	0.00980944	0.724678	22908	0.980192	No
Testis	317	LINC01360	ENSG00000233973.6	1	73306170	73355253	-0.00427701	0.0157538	0.786203	22908	0.986893	No
Testis	317	LRRIQ3	ENSG00000162620.15	1	74026015	74198187	0.00131253	0.00228364	0.565898	22908	0.955516	No
Testis	317	FPGT	ENSG00000254685.6	1	74198212	74234086	-0.00023352	0.0022153	0.91612	22908	0.994714	No
Testis	317	TNNI3K	ENSG00000116783.14	1	74235401	74544428	0.00932426	0.00284675	0.00118088	22908	0.499519	No
Testis	317	LRRC53	ENSG00000162621.6	1	74469878	74512614	-0.00464461	0.00623555	0.45695	22908	0.931011	No
Testis	317	ERICH3	ENSG00000178965.13	1	74568111	74673738	-0.00120723	0.00285322	0.672523	22908	0.972239	No
Testis	317	RP11-17E13.2	ENSG00000272864.1	1	74698769	74699333	-0.00123737	0.0111982	0.912091	22908	0.994317	No
Testis	317	CRYZ	ENSG00000116791.13	1	74705482	74733151	-0.00727076	0.00515486	0.159456	22908	0.833104	No
Testis	317	TYW3	ENSG00000162623.15	1	74733409	74766678	-0.00362263	0.00202867	0.0751726	22908	0.790678	No
Testis	317	RP11-510C10.4	ENSG00000261213.1	1	75122518	75123927	-0.00818407	0.00717768	0.255123	22908	0.875954	No
Testis	317	LHX8	ENSG00000162624.14	1	75128434	75161533	-0.0031122	0.00457999	0.49734	22908	0.94037	No
Testis	317	SLC44A5	ENSG00000137968.16	1	75202131	75611116	0.000246698	0.002919	0.932705	22908	0.995913	No
Testis	317	ACADM	ENSG00000117054.13	1	75724347	75786196	-0.0016217	0.00228871	0.479154	22908	0.936239	No
Testis	317	RABGGTB	ENSG00000137955.15	1	75786699	75795079	-0.00363284	0.0017171	0.0352095	22908	0.712614	No
Testis	317	MSH4	ENSG00000057468.6	1	75796882	75913238	0.0023098	0.00295155	0.434507	22908	0.925767	No
Testis	317	ASB17	ENSG00000154007.6	1	75918873	75932431	0.00608113	0.00317476	0.0564001	22908	0.744735	No
Testis	317	RP11-550H2.1	ENSG00000225605.2	1	75932479	76019356	0.00382434	0.00404008	0.344617	22908	0.900374	No
Testis	317	RP11-550H2.2	ENSG00000230027.1	1	76041691	76066228	0.0250178	0.00699265	0.000404973	22908	0.499519	No
Testis	317	ST6GALNAC3	ENSG00000184005.10	1	76074719	76634601	-0.00602323	0.00613629	0.327114	22908	0.896369	No
Testis	317	ST6GALNAC5	ENSG00000117069.14	1	76867441	77065711	0.0042577	0.008943	0.63436	22908	0.965448	No
Testis	317	PIGK	ENSG00000142892.14	1	77088990	77219430	0.00309779	0.00237955	0.193988	22908	0.851935	No
Testis	317	AK5	ENSG00000154027.18	1	77282051	77559969	0.00223982	0.00285538	0.433422	22908	0.925257	No
Testis	317	ZZZ3	ENSG00000036549.12	1	77562416	77683419	-0.000864275	0.00165013	0.600837	22908	0.960467	No
Testis	317	USP33	ENSG00000077254.14	1	77695987	77759852	0.00150575	0.00146207	0.303912	22908	0.890169	No
Testis	317	MIGA1	ENSG00000180488.14	1	77779624	77879539	-0.00367727	0.00240387	0.127155	22908	0.813124	No
Testis	317	NEXN	ENSG00000162614.18	1	77916055	77943895	-0.000754538	0.00372808	0.839749	22908	0.990966	No
Testis	317	FUBP1	ENSG00000162613.16	1	77944055	77979110	-0.00169211	0.00163687	0.302099	22908	0.889432	No
Testis	317	DNAJB4	ENSG00000162616.8	1	77979175	78017964	0.00323383	0.00246074	0.189811	22908	0.84895	No
Testis	317	GIPC2	ENSG00000137960.5	1	78045902	78138449	0.00413888	0.00406535	0.309471	22908	0.89067	No
Testis	317	PTGFR	ENSG00000122420.9	1	78303884	78539749	-0.0153875	0.00826195	0.0635331	22908	0.762877	No
Testis	317	IFI44L	ENSG00000137959.15	1	78619922	78646145	0.00632943	0.00688457	0.358656	22908	0.903338	No
Testis	317	IFI44	ENSG00000137965.10	1	78649796	78664078	0.00445018	0.00546777	0.416363	22908	0.921207	No
Testis	317	ADGRL4	ENSG00000162618.13	1	78889764	79006718	0.00705256	0.00411717	0.0877698	22908	0.793312	No
Testis	317	RP4-726F1.2	ENSG00000282898.1	1	79323960	79324699	-0.00237944	0.00599945	0.691942	22908	0.975218	No
Testis	317	RP11-339A11.2	ENSG00000260322.1	1	80114943	80116918	0.0123756	0.0160837	0.442242	22908	0.927116	No
Testis	317	ADGRL2	ENSG00000117114.19	1	81306160	81992436	-0.00074058	0.00251474	0.768587	22908	0.98388	No
Testis	317	LINC01362	ENSG00000230817.5	1	82903183	83166815	0.00322134	0.00744427	0.665529	22908	0.971802	No
Testis	317	LINC01712	ENSG00000231364.2	1	83445967	83462687	0.00234082	0.00588214	0.690953	22908	0.975218	No
Testis	317	LINC01725	ENSG00000233008.5	1	83575776	83861023	-0.00795052	0.00477943	0.0972768	22908	0.798592	No
Testis	317	TTLL7	ENSG00000137941.16	1	83865028	83999150	0.00196825	0.0021749	0.366214	22908	0.905252	No
Testis	317	RP11-486G15.2	ENSG00000271576.1	1	84076331	84077931	-0.00507838	0.00326274	0.120667	22908	0.806137	No
Testis	317	PRKACB	ENSG00000142875.19	1	84078062	84238498	-0.00164864	0.00286833	0.565883	22908	0.955516	No
Testis	317	SAMD13	ENSG00000203943.8	1	84298366	84389957	0.00205449	0.00304509	0.5004	22908	0.940799	No
Testis	317	DNASE2B	ENSG00000137976.7	1	84398532	84415018	-0.000615276	0.00723339	0.932271	22908	0.995913	No
Testis	317	RPF1	ENSG00000117133.10	1	84479259	84497790	0.00310532	0.00159195	0.0520475	22908	0.739965	No
Testis	317	GNG5	ENSG00000174021.10	1	84498325	84506565	0.00310164	0.00157346	0.0496332	22908	0.739751	No
Testis	317	SPATA1	ENSG00000122432.17	1	84506656	84566194	-0.00543249	0.00381382	0.155381	22908	0.829394	No
Testis	317	CTBS	ENSG00000117151.12	1	84549606	84574480	-0.00172832	0.00282306	0.540866	22908	0.951301	No
Testis	317	LINC01555	ENSG00000180869.4	1	84628230	84635020	0.0173722	0.00614642	0.00502923	22908	0.597849	No
Testis	317	SSX2IP	ENSG00000117155.16	1	84643707	84690803	-0.000337794	0.00168024	0.840806	22908	0.991047	No
Testis	317	LPAR3	ENSG00000171517.5	1	84811602	84893213	0.000109355	0.00301037	0.971047	22908	0.998034	No
Testis	317	MCOLN2	ENSG00000153898.12	1	84925583	84997113	0.00263805	0.00386353	0.495263	22908	0.939819	No
Testis	317	WDR63	ENSG00000162643.12	1	84999147	85133138	0.00326717	0.00275797	0.237118	22908	0.869052	No
Testis	317	MCOLN3	ENSG00000055732.12	1	85018082	85048499	-0.00324515	0.00415425	0.435332	22908	0.926264	No
Testis	317	SYDE2	ENSG00000097096.8	1	85156873	85201046	0.00119059	0.0025541	0.641453	22908	0.967753	No
Testis	317	C1orf52	ENSG00000162642.13	1	85249953	85259672	-0.00126823	0.00170725	0.458163	22908	0.931534	No
Testis	317	BCL10	ENSG00000142867.12	1	85266248	85277090	0.000778612	0.00212695	0.714576	22908	0.978449	No
Testis	317	DDAH1	ENSG00000153904.18	1	85318485	85578363	0.00076841	0.00223634	0.731391	22908	0.981241	No
Testis	317	RP11-131L23.2	ENSG00000273264.1	1	85467295	85467660	-0.0216127	0.0123712	0.0816735	22908	0.793312	No
Testis	317	RP4-621F18.2	ENSG00000282057.1	1	85482281	85576858	-0.00236361	0.00936288	0.800873	22908	0.988773	No
Testis	317	RP11-290M5.4	ENSG00000272691.1	1	85578500	85578742	-0.00150158	0.0162448	0.926416	22908	0.995729	No
Testis	317	CYR61	ENSG00000142871.16	1	85580761	85583962	0.00524497	0.0117069	0.654465	22908	0.970388	No
Testis	317	ZNHIT6	ENSG00000117174.10	1	85649423	85708433	-0.00242496	0.00174716	0.166202	22908	0.837035	No
Testis	317	COL24A1	ENSG00000171502.14	1	85729233	86156943	-0.00185533	0.0037924	0.625048	22908	0.96489	No
Testis	317	ODF2L	ENSG00000122417.15	1	86346824	86396342	-0.00239025	0.00209191	0.254125	22908	0.874895	No
Testis	317	CLCA2	ENSG00000137975.7	1	86424086	86456558	-0.00121967	0.00451404	0.7872	22908	0.986893	No
Testis	317	CLCA1	ENSG00000016490.15	1	86468368	86500289	0.00430289	0.00864113	0.618887	22908	0.964585	No
Testis	317	CLCA4	ENSG00000016602.9	1	86547078	86580754	-0.00440219	0.00628976	0.484543	22908	0.938405	No
Testis	317	SH3GLB1	ENSG00000097033.14	1	86704570	86748184	-0.00118501	0.0013365	0.37599	22908	0.90892	No
Testis	317	SELENOF	ENSG00000183291.15	1	86862445	86914424	0.000923689	0.00148916	0.535555	22908	0.950111	No
Testis	317	HS2ST1	ENSG00000153936.16	1	86914648	87109998	0.000496694	0.00235708	0.833248	22908	0.989768	No
Testis	317	LINC01140	ENSG00000267272.5	1	87129765	87169198	-0.00647363	0.00281695	0.0222554	22908	0.686777	No
Testis	317	RP5-1043L3.1	ENSG00000284240.1	1	87212669	87264741	0.00571492	0.0132634	0.666871	22908	0.971817	No
Testis	317	LMO4	ENSG00000143013.12	1	87328468	87348923	0.00029158	0.00226079	0.897467	22908	0.992728	No
Testis	317	LINC01364	ENSG00000227290.1	1	87353524	87371655	-0.00601731	0.00568366	0.290601	22908	0.888324	No
Testis	317	PKN2	ENSG00000065243.19	1	88684222	88836255	0.00286831	0.00171297	0.0950984	22908	0.798592	No
Testis	317	GTF2B	ENSG00000137947.11	1	88852932	88891944	0.00154253	0.00188132	0.412924	22908	0.920788	No
Testis	317	KYAT3	ENSG00000137944.17	1	88935773	88988355	0.00357202	0.00452705	0.430722	22908	0.924933	No
Testis	317	RBMXL1	ENSG00000213516.9	1	88979456	88992960	0.00299848	0.00189663	0.11496	22908	0.803658	No
Testis	317	GBP3	ENSG00000117226.11	1	89006666	89022894	-0.00297629	0.00690748	0.666871	22908	0.971817	No
Testis	317	GBP1	ENSG00000117228.9	1	89052319	89065360	0.000148128	0.00546954	0.978412	22908	0.998755	No
Testis	317	GBP2	ENSG00000162645.12	1	89106132	89126114	0.00215128	0.0033942	0.526696	22908	0.947555	No
Testis	317	GBP7	ENSG00000213512.1	1	89131751	89176040	0.0140284	0.0115891	0.227064	22908	0.868791	No
Testis	317	GBP4	ENSG00000162654.8	1	89181148	89198932	-0.0030918	0.00619818	0.618275	22908	0.964585	No
Testis	317	GBP5	ENSG00000154451.14	1	89260749	89272804	0.00182666	0.00508711	0.719795	22908	0.979276	No
Testis	317	GBP6	ENSG00000183347.14	1	89364058	89386461	-0.0101715	0.0118476	0.391298	22908	0.914771	No
Testis	317	LRRC8B	ENSG00000197147.13	1	89524836	89597864	0.000633783	0.00245666	0.796598	22908	0.988357	No
Testis	317	LRRC8C	ENSG00000171488.14	1	89633072	89769903	0.00204509	0.00217385	0.347593	22908	0.901104	No
Testis	317	RP5-943J3.2	ENSG00000272931.1	1	89820174	89820868	0.0137214	0.00537344	0.0111657	22908	0.648369	No
Testis	317	LRRC8D	ENSG00000171492.14	1	89821014	89936611	0.000914186	0.00269946	0.735111	22908	0.981433	No
Testis	317	ZNF326	ENSG00000162664.16	1	89995112	90035531	-0.000370651	0.00208417	0.85897	22908	0.992728	No
Testis	317	RP5-827O9.1	ENSG00000229201.1	1	90510910	90533472	-0.00713869	0.0107578	0.507477	22908	0.942388	No
Testis	317	BARHL2	ENSG00000143032.7	1	90711539	90717237	-0.00398256	0.00256785	0.121991	22908	0.806651	No
Testis	317	LINC01763	ENSG00000225446.2	1	90851759	90855253	-0.00546189	0.00527647	0.301451	22908	0.889432	No
Testis	317	ZNF644	ENSG00000122482.20	1	90915298	91022272	-0.00135633	0.00153106	0.376404	22908	0.909163	No
Testis	317	HFM1	ENSG00000162669.15	1	91260766	91404869	0.00191708	0.00252666	0.448613	22908	0.928689	No
Testis	317	CDC7	ENSG00000097046.12	1	91500893	91525764	-0.000669456	0.00195955	0.732867	22908	0.981433	No
Testis	317	TGFBR3	ENSG00000069702.10	1	91680343	91906335	-0.0134276	0.0034741	0.000136632	22908	0.499519	No
Testis	317	BRDT	ENSG00000137948.18	1	91949371	92014426	0.000537108	0.0021601	0.803805	22908	0.988871	No
Testis	317	EPHX4	ENSG00000172031.6	1	92029982	92063536	-0.00112514	0.00452963	0.804001	22908	0.988871	No
Testis	317	SETSIP	ENSG00000230667.5	1	92074533	92075441	-0.0274924	0.0115221	0.0176603	22908	0.672274	No
Testis	317	BTBD8	ENSG00000284413.1	1	92080336	92147840	-0.00849558	0.00528265	0.10886	22908	0.799299	No
Testis	317	KIAA1107	ENSG00000069712.12	1	92166985	92184723	0.00180387	0.00211773	0.395018	22908	0.917032	No
Testis	317	RP4-621B10.8	ENSG00000273487.1	1	92189237	92190707	0.0071841	0.00600967	0.232882	22908	0.869052	No
Testis	317	C1orf146	ENSG00000203910.8	1	92217940	92245813	0.010591	0.00437485	0.0160868	22908	0.664054	No
Testis	317	GLMN	ENSG00000174842.16	1	92246402	92298964	0.00711374	0.00232063	0.00237474	22908	0.58391	No
Testis	317	RPAP2	ENSG00000122484.8	1	92298988	92402056	0.00276072	0.00209412	0.188419	22908	0.84895	No
Testis	317	GFI1	ENSG00000162676.11	1	92474762	92486876	0.00279385	0.00424658	0.511111	22908	0.94369	No
Testis	317	EVI5	ENSG00000067208.14	1	92508696	92792404	0.000191268	0.0016377	0.907105	22908	0.993678	No
Testis	317	RPL5	ENSG00000122406.12	1	92832025	92841924	-0.00149871	0.00191284	0.433962	22908	0.925623	No
Testis	317	FAM69A	ENSG00000154511.11	1	92832737	92961522	-0.00221491	0.00331767	0.504904	22908	0.942388	No
Testis	317	MTF2	ENSG00000143033.17	1	93079235	93139081	0.000545228	0.00159378	0.73252	22908	0.981433	No
Testis	317	TMED5	ENSG00000117500.12	1	93149742	93163210	0.000777805	0.00258276	0.76351	22908	0.983222	No
Testis	317	CCDC18	ENSG00000122483.17	1	93179919	93278730	-0.00459328	0.00237858	0.0544288	22908	0.74183	No
Testis	317	DR1	ENSG00000117505.12	1	93346026	93369498	-0.000201009	0.00145574	0.890271	22908	0.992728	No
Testis	317	FNBP1L	ENSG00000137942.16	1	93448131	93554661	0.00101076	0.00165805	0.542593	22908	0.951682	No
Testis	317	BCAR3	ENSG00000137936.16	1	93561786	93847150	0.0020151	0.00211283	0.340994	22908	0.900012	No
Testis	317	RP4-561L24.3	ENSG00000260464.1	1	93847174	93848939	0.00853295	0.00375528	0.0237908	22908	0.69127	No
Testis	317	DNTTIP2	ENSG00000067334.13	1	93866283	93879918	0.00254774	0.00185111	0.169762	22908	0.839029	No
Testis	317	GCLM	ENSG00000023909.9	1	93885205	93909456	0.000247786	0.00256085	0.922983	22908	0.995637	No
Testis	317	ABCA4	ENSG00000198691.11	1	93992835	94121132	-0.00291331	0.00426444	0.49504	22908	0.939699	No
Testis	317	ARHGAP29	ENSG00000137962.12	1	94149847	94275068	0.000263815	0.00211904	0.901006	22908	0.993151	No
Testis	317	RP11-148B18.1	ENSG00000226835.2	1	94247866	94334848	-0.00814114	0.00921034	0.377463	22908	0.909195	No
Testis	317	ABCD3	ENSG00000117528.11	1	94418455	94518666	0.00087794	0.00183294	0.632308	22908	0.965259	No
Testis	317	F3	ENSG00000117525.13	1	94529225	94541800	-0.00203995	0.00383135	0.594825	22908	0.959583	No
Testis	317	RP11-86H7.6	ENSG00000223675.1	1	94585556	94592297	-0.00725392	0.0140001	0.604754	22908	0.96118	No
Testis	317	SLC44A3	ENSG00000143036.16	1	94820342	94895246	-0.00603004	0.00479471	0.209515	22908	0.862146	No
Testis	317	CNN3	ENSG00000117519.15	1	94896949	94927278	0.00128377	0.00223951	0.566922	22908	0.95557	No
Testis	317	ALG14	ENSG00000172339.9	1	94974407	95072945	0.00344581	0.00221173	0.120312	22908	0.806119	No
Testis	317	TMEM56	ENSG00000152078.9	1	95117338	95197607	-0.00824437	0.00456067	0.0716702	22908	0.782122	No
Testis	317	RWDD3	ENSG00000122481.16	1	95234155	95247225	-0.00445674	0.00225616	0.049159	22908	0.737196	No
Testis	317	LINC01760	ENSG00000228504.1	1	95310928	95318263	0.00653963	0.00332962	0.0504601	22908	0.73985	No
Testis	317	LINC01650	ENSG00000230434.1	1	95351251	95352254	0.00251342	0.00803382	0.754612	22908	0.982393	No
Testis	317	RP11-286B14.1	ENSG00000228971.2	1	95510116	95782342	0.0234716	0.0115539	0.0431015	22908	0.726182	No
Testis	317	RP11-147C23.1	ENSG00000237435.9	1	95937901	96022880	-0.000522958	0.00395668	0.894939	22908	0.992728	No
Testis	317	PTBP2	ENSG00000117569.18	1	96721665	96823738	0.00117172	0.00203903	0.56597	22908	0.955516	No
Testis	317	DPYD	ENSG00000188641.12	1	97077743	97921049	-0.00475322	0.0039538	0.230254	22908	0.869052	No
Testis	317	MIR137HG	ENSG00000225206.8	1	97986740	98049863	0.00218574	0.0115302	0.849779	22908	0.992601	No
Testis	317	LINC01776	ENSG00000226053.1	1	98210747	98272658	-0.0126877	0.011719	0.279845	22908	0.885911	No
Testis	317	SNX7	ENSG00000162627.16	1	98661701	98760500	0.000360747	0.00205396	0.860701	22908	0.992728	No
Testis	317	PLPPR5	ENSG00000117598.11	1	98890245	99005032	-0.0029088	0.00412662	0.481437	22908	0.93835	No
Testis	317	PLPPR4	ENSG00000117600.12	1	99263953	99309590	-0.000694192	0.00584292	0.905508	22908	0.99367	No
Testis	317	LINC01708	ENSG00000224445.3	1	99472332	99600995	0.00387245	0.0128392	0.763161	22908	0.983222	No
Testis	317	PALMD	ENSG00000099260.10	1	99645943	99694541	-0.00481193	0.0038777	0.215619	22908	0.864453	No
Testis	317	FRRS1	ENSG00000156869.12	1	99708703	99765793	-0.00448541	0.00523102	0.391885	22908	0.915485	No
Testis	317	AGL	ENSG00000162688.16	1	99850084	99924023	-0.00325727	0.00208905	0.120018	22908	0.805859	No
Testis	317	SLC35A3	ENSG00000117620.14	1	99969865	100035637	-0.00276039	0.00199384	0.167266	22908	0.837352	No
Testis	317	MFSD14A	ENSG00000156875.13	1	100038097	100083377	-0.00137321	0.00160291	0.392307	22908	0.915485	No
Testis	317	SASS6	ENSG00000156876.9	1	100083563	100132955	-0.00089077	0.00193549	0.645691	22908	0.96838	No
Testis	317	TRMT13	ENSG00000122435.9	1	100133150	100150497	-0.00415971	0.00236996	0.0802667	22908	0.793312	No
Testis	317	LRRC39	ENSG00000122477.12	1	100148449	100178273	-0.00324198	0.00353537	0.359885	22908	0.903338	No
Testis	317	DBT	ENSG00000137992.14	1	100186919	100249834	-0.00406054	0.00237746	0.0887007	22908	0.793312	No
Testis	317	RTCA	ENSG00000137996.12	1	100266207	100292769	0.000967994	0.00172961	0.576136	22908	0.956922	No
Testis	317	CDC14A	ENSG00000079335.18	1	100351734	100520277	-0.00542571	0.0034233	0.114052	22908	0.801708	No
Testis	317	GPR88	ENSG00000181656.6	1	100538137	100542018	-0.0112901	0.00791137	0.154616	22908	0.829307	No
Testis	317	LINC01349	ENSG00000230402.2	1	100627049	100640613	-0.00363383	0.00919633	0.693026	22908	0.975372	No
Testis	317	VCAM1	ENSG00000162692.10	1	100719742	100739045	-7.68045e-05	0.00571752	0.989291	22908	0.999063	No
Testis	317	EXTL2	ENSG00000162694.13	1	100872372	100895998	-0.00099469	0.00202218	0.623163	22908	0.96489	No
Testis	317	SLC30A7	ENSG00000162695.11	1	100896076	100981753	0.00020341	0.00156674	0.896789	22908	0.992728	No
Testis	317	DPH5	ENSG00000117543.20	1	100989623	101026088	9.1082e-05	0.00200626	0.96382	22908	0.99712	No
Testis	317	S1PR1	ENSG00000170989.8	1	101236888	101241518	0.0106453	0.0066863	0.11243	22908	0.799683	No
Testis	317	LINC01709	ENSG00000226715.2	1	101639548	101787572	-0.000542127	0.00680468	0.936554	22908	0.995974	No
Testis	317	OLFM3	ENSG00000118733.16	1	101802574	101997030	0.00936375	0.00891479	0.294412	22908	0.889432	No
Testis	317	RP11-202K23.1	ENSG00000233359.1	1	102199739	102389630	0.0155021	0.0090955	0.0893658	22908	0.793312	No
Testis	317	RP5-936J12.1	ENSG00000230864.1	1	102763322	102853842	0.013312	0.0104728	0.204694	22908	0.85792	No
Testis	317	COL11A1	ENSG00000060718.20	1	102876467	103108496	0.00347773	0.00450703	0.440954	22908	0.927116	No
Testis	317	RNPC3	ENSG00000185946.15	1	103525691	103555239	-0.00160117	0.00280577	0.568657	22908	0.95557	No
Testis	317	AMY2B	ENSG00000240038.6	1	103561757	103579534	0.00366929	0.00357215	0.30517	22908	0.890498	No
Testis	317	AMY2A	ENSG00000243480.7	1	103616811	103625780	0.000715822	0.0154097	0.962981	22908	0.99712	No
Testis	317	LINC01676	ENSG00000230768.7	1	105587575	105618958	0.0017986	0.00390098	0.645093	22908	0.968337	No
Testis	317	LINC01677	ENSG00000233047.6	1	105927624	106028277	0.000679285	0.00389778	0.861769	22908	0.992728	No
Testis	317	RP5-947P14.1	ENSG00000237480.2	1	105956846	106124564	0.00879928	0.00553401	0.112898	22908	0.799683	No
Testis	317	LINC01661	ENSG00000237460.2	1	106818239	106838167	-0.000524817	0.00880918	0.952534	22908	0.996513	No
Testis	317	PRMT6	ENSG00000198890.7	1	107056679	107059294	0.00256026	0.00212475	0.22918	22908	0.869052	No
Testis	317	NTNG1	ENSG00000162631.18	1	107140007	107483458	-0.00256718	0.00610869	0.674609	22908	0.973109	No
Testis	317	VAV3	ENSG00000134215.15	1	107571160	107965144	0.00208947	0.00254192	0.411739	22908	0.920556	No
Testis	317	RP11-356N1.2	ENSG00000226822.2	1	108040263	108076020	0.0209101	0.0156666	0.183006	22908	0.844274	No
Testis	317	SLC25A24	ENSG00000085491.15	1	108134036	108199925	-0.00213168	0.00466531	0.648064	22908	0.968798	No
Testis	317	NBPF4	ENSG00000196427.13	1	108223341	108244081	0.0077562	0.00459688	0.0926072	22908	0.795381	No
Testis	317	NBPF6	ENSG00000186086.18	1	108450282	108471002	-0.000238961	0.00707235	0.973069	22908	0.998034	No
Testis	317	FAM102B	ENSG00000162636.15	1	108560089	108644900	-0.000477028	0.00225622	0.832699	22908	0.989768	No
Testis	317	HENMT1	ENSG00000162639.15	1	108648290	108661526	0.00232532	0.00166638	0.163936	22908	0.835403	No
Testis	317	PRPF38B	ENSG00000134186.11	1	108692323	108701803	-0.00338657	0.00198804	0.0895325	22908	0.793312	No
Testis	317	FNDC7	ENSG00000143107.8	1	108712657	108742740	0.00020962	0.00807147	0.979298	22908	0.998804	No
Testis	317	STXBP3	ENSG00000116266.10	1	108746688	108809526	-0.00135159	0.00166684	0.418096	22908	0.922082	No
Testis	317	AKNAD1	ENSG00000162641.18	1	108815898	108858157	0.00282138	0.00343518	0.412127	22908	0.920581	No
Testis	317	GPSM2	ENSG00000121957.12	1	108875350	108934545	-0.00115911	0.00210594	0.582461	22908	0.957982	No
Testis	317	CLCC1	ENSG00000121940.15	1	108929508	108963457	0.00234218	0.00241926	0.333768	22908	0.89687	No
Testis	317	WDR47	ENSG00000085433.15	1	108970214	109042113	0.00292147	0.00150999	0.0539762	22908	0.74183	No
Testis	317	TAF13	ENSG00000197780.9	1	109062486	109076002	0.00104941	0.0022122	0.635584	22908	0.965869	No
Testis	317	TMEM167B	ENSG00000215717.5	1	109090859	109096934	0.000674534	0.00151147	0.655726	22908	0.970462	No
Testis	317	C1orf194	ENSG00000179902.12	1	109105951	109113678	0.00904623	0.0069442	0.193692	22908	0.851935	No
Testis	317	KIAA1324	ENSG00000116299.16	1	109113858	109203231	0.00324559	0.00213363	0.129292	22908	0.814199	No
Testis	317	SARS	ENSG00000031698.12	1	109213918	109238169	-0.00102883	0.00166269	0.536544	22908	0.95017	No
Testis	317	CELSR2	ENSG00000143126.7	1	109250019	109275750	0.0013627	0.00224319	0.543998	22908	0.951994	No
Testis	317	PSRC1	ENSG00000134222.16	1	109279556	109283186	-0.00207525	0.00343654	0.546389	22908	0.952563	No
Testis	317	MYBPHL	ENSG00000221986.6	1	109292365	109307041	-0.0143246	0.013001	0.271445	22908	0.882876	No
Testis	317	SORT1	ENSG00000134243.11	1	109309568	109397951	0.000764801	0.00168257	0.649772	22908	0.969301	No
Testis	317	PSMA5	ENSG00000143106.12	1	109399031	109426427	0.00166772	0.00162714	0.306233	22908	0.890498	No
Testis	317	SYPL2	ENSG00000143028.8	1	109466628	109482137	-0.000845928	0.00825404	0.91844	22908	0.99481	No
Testis	317	ATXN7L2	ENSG00000162650.16	1	109483479	109492734	-0.00278768	0.00286245	0.330914	22908	0.896369	No
Testis	317	CYB561D1	ENSG00000174151.14	1	109494052	109502932	0.00178889	0.00214399	0.404745	22908	0.918448	No
Testis	317	AMIGO1	ENSG00000181754.6	1	109504175	109509738	-0.000213321	0.00271752	0.937485	22908	0.995974	No
Testis	317	GPR61	ENSG00000156097.12	1	109539872	109548406	0.00426507	0.00391693	0.277096	22908	0.885769	No
Testis	317	GNAI3	ENSG00000065135.10	1	109548611	109618321	0.000715026	0.00136145	0.599842	22908	0.960467	No
Testis	317	AMPD2	ENSG00000116337.15	1	109619504	109632051	0.00282405	0.00227445	0.215355	22908	0.864453	No
Testis	317	GSTM4	ENSG00000168765.16	1	109656081	109665496	-0.000257765	0.00270073	0.924028	22908	0.995637	No
Testis	317	GSTM2	ENSG00000213366.12	1	109668022	109709551	-0.00443131	0.00384262	0.249762	22908	0.872278	No
Testis	317	GSTM1	ENSG00000134184.12	1	109687814	109693745	-0.0342639	0.0553342	0.536251	22908	0.95017	No
Testis	317	GSTM5	ENSG00000134201.10	1	109712255	109775428	-0.0138219	0.00730071	0.0593058	22908	0.749078	No
Testis	317	GSTM3	ENSG00000134202.10	1	109733932	109741038	0.0012585	0.00213239	0.55552	22908	0.954346	No
Testis	317	EPS8L3	ENSG00000198758.10	1	109750080	109764027	0.0150817	0.0103056	0.144408	22908	0.821182	No
Testis	317	CSF1	ENSG00000184371.13	1	109910242	109930992	-0.00366326	0.0031107	0.239893	22908	0.869858	No
Testis	317	AHCYL1	ENSG00000168710.17	1	109984686	110023741	-0.000759586	0.00153334	0.6207	22908	0.96489	No
Testis	317	STRIP1	ENSG00000143093.14	1	110031577	110054641	-0.00142409	0.00192136	0.459168	22908	0.931754	No
Testis	317	ALX3	ENSG00000156150.6	1	110064587	110070700	-0.00577782	0.0175837	0.742699	22908	0.981433	No
Testis	317	UBL4B	ENSG00000186150.4	1	110112468	110113945	0.00126628	0.00249863	0.612683	22908	0.963482	No
Testis	317	SLC6A17	ENSG00000197106.6	1	110150486	110202202	0.00186984	0.00401357	0.641645	22908	0.967753	No
Testis	317	KCNC4	ENSG00000116396.14	1	110211343	110283100	0.00132891	0.00214624	0.536273	22908	0.95017	No
Testis	317	RBM15	ENSG00000162775.14	1	110338506	110346681	-0.0021685	0.00184084	0.239748	22908	0.869858	No
Testis	317	SLC16A4	ENSG00000168679.17	1	110362848	110391082	0.0119189	0.00876351	0.174848	22908	0.842392	No
Testis	317	LAMTOR5	ENSG00000134248.13	1	110401249	110407524	0.00146591	0.00174334	0.401107	22908	0.918121	No
Testis	317	PROK1	ENSG00000143125.5	1	110451200	110457045	-0.0146262	0.00644556	0.0239792	22908	0.69127	No
Testis	317	RP11-470L19.6	ENSG00000282887.2	1	110472543	110474980	0.000667907	0.00436052	0.878368	22908	0.992728	No
Testis	317	CYMP-AS1	ENSG00000235407.1	1	110487680	110490171	0.00741301	0.00716504	0.301699	22908	0.889432	No
Testis	317	KCNA10	ENSG00000143105.7	1	110517217	110519175	0.0203457	0.0145028	0.161704	22908	0.835403	No
Testis	317	KCNA2	ENSG00000177301.14	1	110519837	110631474	0.00335222	0.00316052	0.289716	22908	0.888104	No
Testis	317	RP11-284N8.3	ENSG00000259834.1	1	110653560	110657040	0.00166183	0.00505379	0.742519	22908	0.981433	No
Testis	317	KCNA3	ENSG00000177272.8	1	110672465	110675033	0.00111062	0.00592182	0.851361	22908	0.992632	No
Testis	317	CD53	ENSG00000143119.12	1	110873154	110899928	0.00548145	0.00527315	0.299423	22908	0.889432	No
Testis	317	LRIF1	ENSG00000121931.15	1	110947185	110952961	0.00285774	0.00200493	0.155111	22908	0.829307	No
Testis	317	DRAM2	ENSG00000156171.14	1	111117333	111140216	0.0021205	0.00258173	0.41211	22908	0.920581	No
Testis	317	CEPT1	ENSG00000134255.13	1	111140226	111185102	-0.000890934	0.00164004	0.587376	22908	0.958694	No
Testis	317	DENND2D	ENSG00000162777.16	1	111187174	111204535	0.00163938	0.00304461	0.590669	22908	0.959377	No
Testis	317	CHI3L2	ENSG00000064886.13	1	111200771	111243440	0.00771475	0.00882222	0.382575	22908	0.910384	No
Testis	317	CHIA	ENSG00000134216.18	1	111290862	111320566	-0.00939595	0.00980646	0.338777	22908	0.898969	No
Testis	317	PIFO	ENSG00000173947.13	1	111346288	111353013	0.00132579	0.00265912	0.618444	22908	0.964585	No
Testis	317	OVGP1	ENSG00000085465.12	1	111414314	111427777	0.00486634	0.00299862	0.105688	22908	0.799299	No
Testis	317	WDR77	ENSG00000116455.13	1	111439890	111448863	-0.00062253	0.0018654	0.738825	22908	0.981433	No
Testis	317	ATP5F1	ENSG00000116459.10	1	111448892	111462773	-0.00146654	0.00132636	0.269763	22908	0.881936	No
Testis	317	C1orf162	ENSG00000143110.11	1	111473792	111478512	0.0113172	0.00375801	0.00282467	22908	0.59566	No
Testis	317	TMIGD3	ENSG00000121933.18	1	111483348	111563962	-0.00162315	0.00310045	0.601004	22908	0.960467	No
Testis	317	ADORA3	ENSG00000282608.1	1	111499429	111503760	-0.0081577	0.00699588	0.244528	22908	0.870184	No
Testis	317	RAP1A	ENSG00000116473.14	1	111542218	111716691	-0.00232671	0.00163277	0.155214	22908	0.829394	No
Testis	317	LINC01160	ENSG00000231346.5	1	111599655	111608723	-0.00224879	0.00531129	0.672314	22908	0.972186	No
Testis	317	FAM212B	ENSG00000197852.9	1	111680630	111755244	0.00389394	0.00270625	0.151248	22908	0.825932	No
Testis	317	DDX20	ENSG00000064703.11	1	111755538	111768016	-0.00055715	0.00181789	0.759453	22908	0.982393	No
Testis	317	KCND3	ENSG00000171385.9	1	111770662	111989155	-0.00296995	0.00392108	0.449396	22908	0.928709	No
Testis	317	LINC01750	ENSG00000231437.3	1	111989770	111998842	0.000260822	0.00772389	0.973085	22908	0.998034	No
Testis	317	RP5-965F6.2	ENSG00000231246.1	1	112177234	112360528	-0.0215101	0.0129707	0.0983061	22908	0.798592	No
Testis	317	CTTNBP2NL	ENSG00000143079.14	1	112396181	112463456	0.00181733	0.00170646	0.287762	22908	0.88684	No
Testis	317	WNT2B	ENSG00000134245.17	1	112466541	112530165	0.0010757	0.00344495	0.755067	22908	0.982393	No
Testis	317	ST7L	ENSG00000007341.18	1	112539159	112620825	0.00109417	0.00285486	0.7018	22908	0.977077	No
Testis	317	CAPZA1	ENSG00000116489.12	1	112619797	112671619	0.00104237	0.00132842	0.433278	22908	0.925257	No
Testis	317	MOV10	ENSG00000155363.18	1	112673141	112700746	0.00112243	0.00221998	0.613511	22908	0.963482	No
Testis	317	RHOC	ENSG00000155366.16	1	112701106	112707434	-0.000304673	0.00169836	0.857752	22908	0.992728	No
Testis	317	PPM1J	ENSG00000155367.15	1	112709994	112715477	0.00176017	0.00204521	0.390139	22908	0.913812	No
Testis	317	FAM19A3	ENSG00000184599.13	1	112720419	112727235	0.00173625	0.0041782	0.678042	22908	0.973582	No
Testis	317	LINC01356	ENSG00000215866.7	1	112820170	112850643	-0.00053366	0.00473503	0.910341	22908	0.994152	No
Testis	317	RP3-522D1.1	ENSG00000224167.1	1	112876940	112877871	0.00775582	0.00913383	0.396497	22908	0.917032	No
Testis	317	SLC16A1	ENSG00000155380.11	1	112911847	112956353	0.00102465	0.00259497	0.693231	22908	0.975372	No
Testis	317	RP11-31F15.2	ENSG00000238198.1	1	113011687	113073105	0.00293417	0.00515031	0.56931	22908	0.95557	No
Testis	317	LRIG2	ENSG00000198799.11	1	113073209	113132260	-0.0014182	0.00188956	0.453525	22908	0.930284	No
Testis	317	MAGI3	ENSG00000081026.18	1	113390749	113685923	0.00184394	0.0016896	0.276011	22908	0.88481	No
Testis	317	PHTF1	ENSG00000116793.15	1	113696831	113759489	0.00271176	0.00162679	0.0965873	22908	0.798592	No
Testis	317	RSBN1	ENSG00000081019.13	1	113761832	113812378	0.000226697	0.00170462	0.894292	22908	0.992728	No
Testis	317	PTPN22	ENSG00000134242.15	1	113813811	113871759	0.0058974	0.00384958	0.126604	22908	0.812413	No
Testis	317	BCL2L15	ENSG00000188761.11	1	113880703	113887547	0.0117531	0.00678752	0.0843946	22908	0.793312	No
Testis	317	AP4B1	ENSG00000134262.12	1	113894748	113905140	0.00044165	0.0018006	0.80641	22908	0.988871	No
Testis	317	DCLRE1B	ENSG00000118655.4	1	113905202	113914086	0.00137901	0.00220698	0.532558	22908	0.949071	No
Testis	317	HIPK1	ENSG00000163349.21	1	113929319	113977869	-0.00031568	0.00162854	0.846433	22908	0.992029	No
Testis	317	OLFML3	ENSG00000116774.11	1	113979391	114035572	0.00643123	0.00443419	0.148017	22908	0.824055	No
Testis	317	SYT6	ENSG00000134207.14	1	114089291	114153919	-0.00310676	0.0100583	0.757634	22908	0.982393	No
Testis	317	TRIM33	ENSG00000197323.11	1	114392777	114511160	-0.00087938	0.00149586	0.557065	22908	0.954423	No
Testis	317	BCAS2	ENSG00000116752.5	1	114567557	114581639	-0.00180693	0.00175299	0.303493	22908	0.889911	No
Testis	317	DENND2C	ENSG00000175984.14	1	114582848	114670422	0.00171141	0.00180794	0.344614	22908	0.900374	No
Testis	317	AMPD1	ENSG00000116748.21	1	114673090	114695618	-0.00421459	0.0130788	0.747494	22908	0.981433	No
Testis	317	NRAS	ENSG00000213281.4	1	114704469	114716894	9.50066e-05	0.00175295	0.956814	22908	0.996953	No
Testis	317	CSDE1	ENSG00000009307.15	1	114716913	114758676	-0.00173241	0.00144272	0.230796	22908	0.869052	No
Testis	317	SIKE1	ENSG00000052723.11	1	114769479	114780685	0.00148234	0.00170219	0.384547	22908	0.911469	No
Testis	317	SYCP1	ENSG00000198765.11	1	114854803	114995370	0.00251646	0.00311665	0.420072	22908	0.922082	No
Testis	317	TSHB	ENSG00000134200.3	1	115029824	115034309	-0.00298397	0.0129112	0.817386	22908	0.988871	No
Testis	317	TSPAN2	ENSG00000134198.9	1	115048011	115089500	-0.000393091	0.00479181	0.934675	22908	0.995974	No
Testis	317	NGF	ENSG00000134259.3	1	115285918	115338236	-0.00477056	0.0067964	0.48328	22908	0.938393	No
Testis	317	VANGL1	ENSG00000173218.14	1	115641953	115698224	-0.00100565	0.00344215	0.770372	22908	0.98388	No
Testis	317	CASQ2	ENSG00000118729.11	1	115700007	115768781	-0.00759831	0.00679099	0.264101	22908	0.877851	No
Testis	317	NHLH2	ENSG00000177551.5	1	115836377	115843917	-0.00168136	0.00426877	0.693959	22908	0.975642	No
Testis	317	LINC01649	ENSG00000228127.2	1	115919350	115931561	-0.00656719	0.00563861	0.245088	22908	0.870184	No
Testis	317	SLC22A15	ENSG00000163393.12	1	115976498	116070054	-0.00308922	0.00327789	0.346739	22908	0.900757	No
Testis	317	MAB21L3	ENSG00000173212.4	1	116111755	116135240	-0.00335752	0.00706493	0.63497	22908	0.965606	No
Testis	317	LINC01779	ENSG00000235933.1	1	116164284	116166241	0.0312405	0.0198331	0.116288	22908	0.805859	No
Testis	317	ATP1A1	ENSG00000163399.15	1	116372668	116410261	-0.000977959	0.00177572	0.582229	22908	0.957982	No
Testis	317	LINC01762	ENSG00000233154.5	1	116423724	116478842	0.00655313	0.015738	0.677429	22908	0.973582	No
Testis	317	RP5-1086K13.1	ENSG00000224950.2	1	116493016	116499212	0.00685534	0.00537446	0.203122	22908	0.857688	No
Testis	317	CD58	ENSG00000116815.15	1	116514535	116571039	-0.00110653	0.00309032	0.720551	22908	0.979358	No
Testis	317	IGSF3	ENSG00000143061.17	1	116574399	116667755	-0.000334734	0.00279828	0.904865	22908	0.99367	No
Testis	317	CD2	ENSG00000116824.4	1	116754385	116769228	0.00184872	0.00567564	0.744861	22908	0.981433	No
Testis	317	RP4-753F5.1	ENSG00000272715.1	1	116909149	116909531	-0.00315992	0.0113187	0.780304	22908	0.986073	No
Testis	317	PTGFRN	ENSG00000134247.9	1	116910057	116990358	0.00177316	0.00225547	0.432405	22908	0.925238	No
Testis	317	CD101	ENSG00000134256.12	1	117001750	117036476	0.00532603	0.00470234	0.258287	22908	0.876429	No
Testis	317	TTF2	ENSG00000116830.11	1	117060303	117107453	0.00217945	0.00210451	0.301231	22908	0.889432	No
Testis	317	TRIM45	ENSG00000134253.9	1	117111060	117122587	-0.00328671	0.00292661	0.262332	22908	0.877074	No
Testis	317	VTCN1	ENSG00000134258.16	1	117143587	117210960	0.00542167	0.00463007	0.242556	22908	0.869858	No
Testis	317	LINC01525	ENSG00000235202.1	1	117295520	117321336	0.00309873	0.00579761	0.59341	22908	0.959468	No
Testis	317	RP11-188D8.1	ENSG00000271427.1	1	117364899	117365473	0.00174418	0.00673987	0.795982	22908	0.988145	No
Testis	317	MAN1A2	ENSG00000198162.12	1	117367449	117528872	-5.38884e-05	0.00182371	0.976447	22908	0.998538	No
Testis	317	FAM46C	ENSG00000183508.4	1	117605934	117628372	-0.000610531	0.00327087	0.852058	22908	0.992632	No
Testis	317	GDAP2	ENSG00000196505.10	1	117863485	117929630	0.00176708	0.0017634	0.317124	22908	0.892679	No
Testis	317	WDR3	ENSG00000065183.15	1	117929720	117965096	0.00618044	0.00213455	0.00406923	22908	0.597551	No
Testis	317	SPAG17	ENSG00000155761.13	1	117953861	118185223	-0.00390792	0.00240364	0.105053	22908	0.799299	No
Testis	317	TBX15	ENSG00000092607.13	1	118883046	118989556	-0.00550635	0.00495158	0.267026	22908	0.879751	No
Testis	317	RP4-712E4.1	ENSG00000226172.2	1	119000344	119000893	0.00289166	0.00988903	0.770178	22908	0.98388	No
Testis	317	RP4-712E4.2	ENSG00000239216.1	1	119001269	119001405	0.00198893	0.0130829	0.879271	22908	0.992728	No
Testis	317	WARS2	ENSG00000116874.11	1	119031216	119140395	-0.00190002	0.00446139	0.670505	22908	0.972047	No
Testis	317	LINC01780	ENSG00000232650.5	1	119328176	119356182	-0.00541803	0.0163139	0.740041	22908	0.981433	No
Testis	317	HAO2	ENSG00000116882.14	1	119368779	119394130	0.00493438	0.0147813	0.738748	22908	0.981433	No
Testis	317	HSD3B2	ENSG00000203859.9	1	119414931	119423035	0.00407355	0.0117786	0.729707	22908	0.980907	No
Testis	317	ZNF697	ENSG00000143067.4	1	119619422	119647773	-9.12811e-06	0.00368347	0.998024	22908	0.999979	No
Testis	317	PHGDH	ENSG00000092621.11	1	119659798	119744215	-0.00116653	0.00458511	0.799351	22908	0.988507	No
Testis	317	HMGCS2	ENSG00000134240.11	1	119747996	119768905	0.00954403	0.0103381	0.356661	22908	0.903338	No
Testis	317	REG4	ENSG00000134193.14	1	119794018	119811660	0.00834508	0.0063739	0.191466	22908	0.850604	No
Testis	317	ADAM30	ENSG00000134249.6	1	119893533	119896495	-0.00422862	0.00281178	0.133678	22908	0.818381	No
Testis	317	NOTCH2	ENSG00000134250.19	1	119911553	120069626	-0.00104347	0.00168246	0.535602	22908	0.950111	No
Testis	317	SEC22B	ENSG00000265808.3	1	120150898	120176515	-0.00245752	0.00180353	0.174041	22908	0.842284	No
Testis	317	NBPF26	ENSG00000273136.6	1	120723923	120841481	-0.00433988	0.00735394	0.555546	22908	0.954346	No
Testis	317	LINC00623	ENSG00000226067.6	1	120952439	121009291	-0.00490279	0.0113435	0.665902	22908	0.971802	No
Testis	317	FCGR1B	ENSG00000198019.12	1	121087345	121096310	-0.0113086	0.0123429	0.360309	22908	0.903338	No
Testis	317	FAM72B	ENSG00000188610.12	1	121167646	121185539	-0.0151611	0.0125097	0.226503	22908	0.867965	No
Testis	317	SRGAP2C	ENSG00000171943.11	1	121184810	121392822	-0.00656966	0.00600825	0.275092	22908	0.88481	No
Testis	317	CH17-437K3.1	ENSG00000227082.1	1	121396754	121463129	0.00686823	0.0169857	0.686246	22908	0.974957	No
Testis	317	RP11-344P13.6	ENSG00000272583.1	1	121518366	121518829	-0.00200779	0.00803921	0.802955	22908	0.988871	No
Testis	317	RP11-403I13.5	ENSG00000232721.2	1	143736066	143739506	0.018542	0.021679	0.393081	22908	0.915485	No
Testis	317	RP11-403I13.7	ENSG00000263590.2	1	143790010	143797108	-0.00497654	0.019078	0.794388	22908	0.987968	No
Testis	317	RP5-998N21.4	ENSG00000234571.1	1	143877731	143885076	0.0073518	0.0176536	0.677386	22908	0.973582	No
Testis	317	HIST2H3PS2	ENSG00000203818.7	1	143905640	143905966	0.00904024	0.0163139	0.579902	22908	0.95702	No
Testis	317	FAM72C	ENSG00000263513.5	1	143955364	143971965	0.0150113	0.0120075	0.212232	22908	0.863245	No
Testis	317	RP11-14N7.2	ENSG00000232527.7	1	144227030	144250288	0.0149338	0.0137312	0.277667	22908	0.885893	No
Testis	317	NBPF15	ENSG00000266338.6	1	144421386	144461674	0.00193289	0.00428777	0.652471	22908	0.970253	No
Testis	317	SRGAP2B	ENSG00000196369.10	1	144887265	145095528	0.00590123	0.00477017	0.21703	22908	0.864691	No
Testis	317	FAM72D	ENSG00000215784.5	1	145096000	145112696	0.00426783	0.00628262	0.497476	22908	0.94037	No
Testis	317	CH17-373J23.1	ENSG00000276216.1	1	145281280	145281462	0.00203038	0.0144289	0.88819	22908	0.992728	No
Testis	317	NBPF20	ENSG00000162825.16	1	145289900	145405778	0.00341775	0.00415566	0.411496	22908	0.920556	No
Testis	317	GPR89A	ENSG00000117262.18	1	145607990	145670648	-0.00104707	0.00287805	0.716259	22908	0.978924	No
Testis	317	PDZK1	ENSG00000174827.13	1	145670852	145708148	0.0055363	0.00586618	0.346062	22908	0.900543	No
Testis	317	CD160	ENSG00000117281.15	1	145719471	145738867	0.00712413	0.00831816	0.392441	22908	0.915485	No
Testis	317	RNF115	ENSG00000265491.4	1	145739289	145824077	0.00120863	0.00148829	0.417394	22908	0.922082	No
Testis	317	POLR3C	ENSG00000186141.8	1	145824088	145842505	0.000710805	0.00185852	0.702397	22908	0.9772	No
Testis	317	NUDT17	ENSG00000186364.11	1	145845629	145848521	0.00879629	0.00339684	0.0100869	22908	0.648369	No
Testis	317	PIAS3	ENSG00000131788.15	1	145848954	145859836	0.00343766	0.00172719	0.0474792	22908	0.736109	No
Testis	317	ANKRD35	ENSG00000198483.12	1	145866560	145885866	-0.00731149	0.00404946	0.0720086	22908	0.782159	No
Testis	317	ITGA10	ENSG00000143127.12	1	145891208	145910189	-0.00200221	0.00302445	0.508482	22908	0.942388	No
Testis	317	PEX11B	ENSG00000131779.10	1	145911350	145918837	0.000310161	0.00155211	0.84175	22908	0.991305	No
Testis	317	RBM8A	ENSG00000265241.6	1	145921556	145927063	-0.000117792	0.00142089	0.933987	22908	0.995974	No
Testis	317	LIX1L	ENSG00000271601.3	1	145933423	145958001	0.000778658	0.00193965	0.688385	22908	0.974957	No
Testis	317	ANKRD34A	ENSG00000272031.2	1	145959442	145964582	0.00291383	0.00473053	0.538395	22908	0.950301	No
Testis	317	POLR3GL	ENSG00000121851.12	1	145964703	145978848	-0.000541294	0.0020847	0.795314	22908	0.988018	No
Testis	317	TXNIP	ENSG00000265972.5	1	145992435	145996600	-0.000382733	0.00420539	0.927546	22908	0.995729	No
Testis	317	HFE2	ENSG00000168509.19	1	146017468	146036746	0.00583103	0.00800975	0.467196	22908	0.932975	No
Testis	317	LINC01719	ENSG00000233396.7	1	146052566	146061948	-0.0022131	0.00778578	0.776419	22908	0.985123	No
Testis	317	NBPF10	ENSG00000271425.7	1	146064699	146144804	0.00384683	0.00465324	0.409076	22908	0.920027	No
Testis	317	NOTCH2NL	ENSG00000264343.5	1	146146203	146229026	0.000110909	0.00573749	0.98459	22908	0.999007	No
Testis	317	CH17-353B19.1	ENSG00000276509.1	1	146235806	146237807	-0.0161843	0.016892	0.338793	22908	0.898969	No
Testis	317	CH17-408M7.1	ENSG00000277420.1	1	146514471	146525289	0.0242175	0.0184002	0.189143	22908	0.84895	No
Testis	317	NBPF12	ENSG00000268043.7	1	146938744	146996202	0.000113282	0.00290098	0.968877	22908	0.99769	No
Testis	317	PRKAB2	ENSG00000131791.7	1	147155106	147172550	0.00037889	0.00264095	0.886019	22908	0.992728	No
Testis	317	FMO5	ENSG00000131781.12	1	147175351	147243050	0.00145392	0.00365912	0.691403	22908	0.975218	No
Testis	317	CHD1L	ENSG00000131778.18	1	147242641	147295766	0.00269114	0.00220544	0.223354	22908	0.867667	No
Testis	317	BCL9	ENSG00000116128.10	1	147541412	147626216	0.00118168	0.00188651	0.531548	22908	0.948964	No
Testis	317	ACP6	ENSG00000162836.11	1	147629652	147670496	0.0017669	0.00460613	0.701553	22908	0.977077	No
Testis	317	GJA5	ENSG00000265107.2	1	147756199	147773362	0.00422266	0.00508854	0.407302	22908	0.919156	No
Testis	317	GJA8	ENSG00000121634.5	1	147907956	147909257	-0.00123548	0.00333966	0.711692	22908	0.978347	No
Testis	317	GPR89B	ENSG00000188092.14	1	147928393	147993339	-0.000386971	0.00294354	0.895498	22908	0.992728	No
Testis	317	RP6-74O6.2	ENSG00000215859.8	1	147993862	148014956	0.0091645	0.00420264	0.0299991	22908	0.703407	No
Testis	317	RP11-94I2.4	ENSG00000274372.4	1	148021850	148025931	-0.00269529	0.00674154	0.689591	22908	0.974957	No
Testis	317	NBPF11	ENSG00000263956.6	1	148102046	148152322	0.00274211	0.00377577	0.468269	22908	0.93349	No
Testis	317	RP4-565E6.1	ENSG00000227733.9	1	148159213	148255012	0.00022133	0.00450755	0.960871	22908	0.99712	No
Testis	317	XXyac-YX155B6.5	ENSG00000232265.7	1	148162860	148186630	0.00189692	0.00574321	0.741416	22908	0.981433	No
Testis	317	LINC01731	ENSG00000234283.1	1	148271884	148280749	0.00334984	0.0184106	0.855746	22908	0.992728	No
Testis	317	RP11-495P10.5	ENSG00000238107.1	1	148295180	148297556	0.0012618	0.008441	0.881273	22908	0.992728	No
Testis	317	RP11-495P10.3	ENSG00000224481.1	1	148328999	148344636	0.00887595	0.00889935	0.319402	22908	0.893452	No
Testis	317	RP6-74O6.6	ENSG00000272824.1	1	148358245	148358686	0.0096238	0.0129321	0.457361	22908	0.931024	No
Testis	317	NBPF14	ENSG00000270629.5	1	148531385	148679751	0.00388825	0.00449048	0.387256	22908	0.913168	No
Testis	317	PDE4DIP	ENSG00000178104.19	1	148808181	149048286	0.00253495	0.00267978	0.344945	22908	0.900543	No
Testis	317	NBPF9	ENSG00000269713.7	1	149054027	149103561	0.00402038	0.00454509	0.377117	22908	0.909195	No
Testis	317	CH17-189H20.1	ENSG00000274265.4	1	149176022	149251013	0.00966702	0.0089518	0.28107	22908	0.88684	No
Testis	317	NBPF19	ENSG00000271383.6	1	149390623	149556361	0.00113394	0.00450837	0.801589	22908	0.988871	No
Testis	317	LINC00869	ENSG00000277147.4	1	149606334	149679523	0.00782811	0.00469135	0.0962521	22908	0.798592	No
Testis	317	RP11-353N4.6	ENSG00000275557.1	1	149607765	149612402	-0.0128696	0.0115477	0.265984	22908	0.879238	No
Testis	317	FCGR1A	ENSG00000150337.13	1	149782671	149791957	0.011614	0.00622059	0.0628907	22908	0.762247	No
Testis	317	HIST2H2BF	ENSG00000203814.6	1	149782775	149812373	-0.00455735	0.00758634	0.548481	22908	0.952961	No
Testis	317	HIST2H3D	ENSG00000183598.3	1	149813271	149813681	-0.00454018	0.0107573	0.673292	22908	0.972451	No
Testis	317	HIST2H2AA3	ENSG00000203812.2	1	149842188	149842736	0.00318475	0.01562	0.83858	22908	0.990676	No
Testis	317	HIST2H2AA4	ENSG00000272196.2	1	149851061	149851624	0.00471069	0.0131948	0.721339	22908	0.979358	No
Testis	317	HIST2H2BE	ENSG00000184678.10	1	149884459	149886652	-0.000674232	0.00565661	0.905203	22908	0.99367	No
Testis	317	HIST2H2AC	ENSG00000184260.5	1	149886975	149887364	-0.0091343	0.00780968	0.243101	22908	0.870184	No
Testis	317	BOLA1	ENSG00000178096.8	1	149887917	149900798	0.000934521	0.002147	0.663686	22908	0.971768	No
Testis	317	SV2A	ENSG00000159164.9	1	149903318	149917882	0.00506658	0.00363704	0.164653	22908	0.835403	No
Testis	317	SF3B4	ENSG00000143368.9	1	149923317	149928344	0.00109005	0.00151626	0.472769	22908	0.934246	No
Testis	317	MTMR11	ENSG00000014914.20	1	149928651	149936867	-0.00194519	0.00357852	0.587144	22908	0.958694	No
Testis	317	OTUD7B	ENSG00000264522.5	1	149937812	150010676	0.000483198	0.00168881	0.774989	22908	0.984443	No
Testis	317	VPS45	ENSG00000136631.12	1	150067293	150145327	-0.00188086	0.00189543	0.321859	22908	0.894847	No
Testis	317	PLEKHO1	ENSG00000023902.13	1	150149183	150164720	0.00480754	0.00215508	0.0264463	22908	0.701194	No
Testis	317	ANP32E	ENSG00000143401.14	1	150218417	150236156	-0.00954679	0.00280919	0.000771016	22908	0.499519	No
Testis	317	CA14	ENSG00000118298.10	1	150257159	150265078	-0.00427193	0.00664861	0.521028	22908	0.946661	No
Testis	317	APH1A	ENSG00000117362.12	1	150265399	150269580	-0.000187542	0.00187565	0.920422	22908	0.99508	No
Testis	317	C1orf54	ENSG00000118292.8	1	150268567	150280916	-0.00102965	0.00298671	0.730533	22908	0.981011	No
Testis	317	CIART	ENSG00000159208.15	1	150282543	150287093	-0.00306492	0.00371398	0.409903	22908	0.920232	No
Testis	317	MRPS21	ENSG00000266472.5	1	150293720	150308979	-0.00181352	0.00193619	0.349707	22908	0.901691	No
Testis	317	PRPF3	ENSG00000117360.12	1	150321476	150353195	-7.4085e-06	0.00160685	0.996324	22908	0.999858	No
Testis	317	RPRD2	ENSG00000163125.15	1	150363091	150476566	-0.00138732	0.00179692	0.440701	22908	0.927116	No
Testis	317	TARS2	ENSG00000143374.16	1	150487364	150507609	0.00108904	0.00170913	0.524496	22908	0.947491	No
Testis	317	ECM1	ENSG00000143369.14	1	150508062	150513789	0.00211549	0.00295379	0.474439	22908	0.934246	No
Testis	317	FALEC	ENSG00000228126.1	1	150515757	150518032	-0.00495425	0.00958172	0.605507	22908	0.961504	No
Testis	317	ADAMTSL4	ENSG00000143382.14	1	150549369	150560894	-0.00595494	0.00361303	0.100379	22908	0.798592	No
Testis	317	MCL1	ENSG00000143384.12	1	150574553	150579738	0.00172364	0.00175677	0.327325	22908	0.896369	No
Testis	317	ENSA	ENSG00000143420.18	1	150600851	150629612	0.000202038	0.00149067	0.892282	22908	0.992728	No
Testis	317	GOLPH3L	ENSG00000143457.10	1	150646225	150697144	0.00266235	0.00227942	0.243752	22908	0.870184	No
Testis	317	HORMAD1	ENSG00000143452.15	1	150698060	150720888	0.0046439	0.00242153	0.056108	22908	0.744028	No
Testis	317	CTSS	ENSG00000163131.10	1	150730196	150765957	0.00245677	0.00594616	0.679782	22908	0.97412	No
Testis	317	CTSK	ENSG00000143387.12	1	150796208	150808323	-0.000932071	0.00383156	0.807972	22908	0.988871	No
Testis	317	ARNT	ENSG00000143437.20	1	150809705	150876768	0.000489431	0.00142643	0.731756	22908	0.981433	No
Testis	317	RP11-235D19.4	ENSG00000283324.1	1	150887136	150913292	0.00610885	0.00861851	0.479005	22908	0.936187	No
Testis	317	SETDB1	ENSG00000143379.12	1	150926263	150964744	0.000328571	0.00132637	0.804522	22908	0.988871	No
Testis	317	CERS2	ENSG00000143418.19	1	150963852	150975004	0.0014481	0.00232548	0.533956	22908	0.94909	No
Testis	317	ANXA9	ENSG00000143412.9	1	150982017	150995634	-0.00662745	0.00317549	0.0377404	22908	0.716611	No
Testis	317	MINDY1	ENSG00000143409.15	1	150996086	151008375	-0.00547033	0.00251948	0.0307116	22908	0.703407	No
Testis	317	PRUNE1	ENSG00000143363.15	1	151008420	151035713	-0.00209757	0.00269489	0.436985	22908	0.927095	No
Testis	317	BNIPL	ENSG00000163141.18	1	151036570	151047600	0.00269894	0.00619279	0.663286	22908	0.971768	No
Testis	317	C1orf56	ENSG00000143443.9	1	151047740	151050970	-0.00135758	0.0019703	0.491352	22908	0.938744	No
Testis	317	CDC42SE1	ENSG00000197622.12	1	151051421	151070325	0.00166496	0.00179474	0.354327	22908	0.903227	No
Testis	317	MLLT11	ENSG00000213190.3	1	151057758	151068497	-0.000931513	0.00274687	0.734762	22908	0.981433	No
Testis	317	GABPB2	ENSG00000143458.11	1	151070578	151125542	-0.00408643	0.0017487	0.0201164	22908	0.684554	No
Testis	317	SEMA6C	ENSG00000143434.15	1	151131685	151146664	0.00175314	0.00207026	0.397781	22908	0.917288	No
Testis	317	TNFAIP8L2	ENSG00000163154.5	1	151156629	151159747	0.0126486	0.00688416	0.0671646	22908	0.770073	No
Testis	317	LYSMD1	ENSG00000163155.11	1	151159750	151165948	0.00287812	0.00231548	0.214858	22908	0.864453	No
Testis	317	SCNM1	ENSG00000163156.11	1	151166022	151170297	0.000969027	0.00177466	0.585454	22908	0.958476	No
Testis	317	TMOD4	ENSG00000163157.14	1	151170519	151176284	0.00343046	0.00665902	0.606827	22908	0.961764	No
Testis	317	VPS72	ENSG00000163159.12	1	151176304	151195321	0.000226691	0.00143756	0.874808	22908	0.992728	No
Testis	317	PIP5K1A	ENSG00000143398.19	1	151197949	151249536	0.0014231	0.0016021	0.375119	22908	0.907921	No
Testis	317	PSMD4	ENSG00000159352.15	1	151254703	151267479	0.000248272	0.00140837	0.860192	22908	0.992728	No
Testis	317	ZNF687	ENSG00000143373.17	1	151281930	151291796	0.00224769	0.00174708	0.199263	22908	0.854458	No
Testis	317	PI4KB	ENSG00000143393.16	1	151292181	151327715	0.000947572	0.00127041	0.456333	22908	0.930606	No
Testis	317	RP11-126K1.9	ENSG00000273481.1	1	151327949	151328429	0.00759136	0.00550817	0.169186	22908	0.838943	No
Testis	317	RFX5	ENSG00000143390.17	1	151340640	151347357	0.000335323	0.00229166	0.883766	22908	0.992728	No
Testis	317	SELENBP1	ENSG00000143416.20	1	151364302	151372733	-0.000879851	0.00436277	0.840312	22908	0.991009	No
Testis	317	PSMB4	ENSG00000159377.10	1	151399534	151401944	0.00284222	0.00152244	0.0629087	22908	0.762247	No
Testis	317	POGZ	ENSG00000143442.21	1	151402724	151459465	-0.0012564	0.00146982	0.393354	22908	0.915834	No
Testis	317	CGN	ENSG00000143375.14	1	151510510	151538692	0.00944663	0.00373248	0.0118959	22908	0.648369	No
Testis	317	TUFT1	ENSG00000143367.15	1	151540305	151583583	0.00410163	0.00312057	0.189737	22908	0.84895	No
Testis	317	SNX27	ENSG00000143376.12	1	151612400	151699091	0.00217338	0.00136836	0.113288	22908	0.800044	No
Testis	317	CELF3	ENSG00000159409.14	1	151702404	151716814	-0.0082032	0.00542409	0.131511	22908	0.817541	No
Testis	317	RIIAD1	ENSG00000178796.12	1	151710433	151729805	-0.000468618	0.00393808	0.905359	22908	0.99367	No
Testis	317	MRPL9	ENSG00000143436.10	1	151759912	151763383	-0.00028765	0.00166252	0.862754	22908	0.992728	No
Testis	317	OAZ3	ENSG00000143450.16	1	151762899	151771334	1.92362e-05	0.00314142	0.995118	22908	0.999519	No
Testis	317	TDRKH	ENSG00000182134.15	1	151770107	151791416	0.000157018	0.00230273	0.945682	22908	0.995974	No
Testis	317	RP11-98D18.17	ENSG00000269489.1	1	151798054	151798602	-0.00573857	0.00708431	0.41857	22908	0.922082	No
Testis	317	LINGO4	ENSG00000213171.2	1	151800264	151806070	-0.00747344	0.00727696	0.305262	22908	0.890498	No
Testis	317	RORC	ENSG00000143365.17	1	151806155	151831872	0.00963003	0.00261061	0.000268203	22908	0.499519	No
Testis	317	C2CD4D	ENSG00000225556.1	1	151837819	151840557	-0.00454125	0.00606758	0.454789	22908	0.930606	No
Testis	317	THEM5	ENSG00000196407.11	1	151847263	151853697	0.00477462	0.00592331	0.42085	22908	0.922082	No
Testis	317	THEM4	ENSG00000159445.12	1	151873584	151909808	-0.000335409	0.00197127	0.86501	22908	0.992728	No
Testis	317	S100A10	ENSG00000197747.8	1	151982915	151994390	0.00287919	0.00263523	0.275471	22908	0.88481	No
Testis	317	S100A11	ENSG00000163191.5	1	152032506	152047907	-0.000977147	0.00340391	0.774264	22908	0.984177	No
Testis	317	TCHHL1	ENSG00000182898.3	1	152084144	152089064	-2.93303e-05	0.0170356	0.998627	22908	0.999979	No
Testis	317	TCHH	ENSG00000159450.12	1	152106317	152115454	0.00190595	0.00432597	0.659837	22908	0.971175	No
Testis	317	RPTN	ENSG00000215853.3	1	152153595	152159228	0.0202581	0.0135312	0.135425	22908	0.820595	No
Testis	317	RP11-107M16.2	ENSG00000236427.1	1	152205858	152207057	0.0133915	0.00614922	0.0302159	22908	0.703407	No
Testis	317	HRNR	ENSG00000197915.5	1	152212082	152224193	-0.0155437	0.0105517	0.14179	22908	0.820977	No
Testis	317	FLG	ENSG00000143631.10	1	152302175	152325203	-0.00322085	0.00655412	0.623492	22908	0.96489	No
Testis	317	FLG2	ENSG00000143520.6	1	152348735	152360006	-0.0115223	0.00930807	0.216743	22908	0.864453	No
Testis	317	CRNN	ENSG00000143536.7	1	152409243	152414263	0.00422859	0.00982758	0.667308	22908	0.971817	No
Testis	317	LCE5A	ENSG00000186207.4	1	152510844	152512177	0.0094822	0.00835787	0.257496	22908	0.876429	No
Testis	317	CRCT1	ENSG00000169509.5	1	152514502	152516010	0.0233542	0.0196488	0.23556	22908	0.869052	No
Testis	317	LCE3C	ENSG00000244057.4	1	152600662	152601086	0.0199438	0.0260736	0.444939	22908	0.92781	No
Testis	317	LCE3A	ENSG00000185962.1	1	152622834	152623103	0.000893792	0.014084	0.949442	22908	0.995996	No
Testis	317	C1orf68	ENSG00000198854.5	1	152719522	152720470	0.0181426	0.0177559	0.307724	22908	0.890498	No
Testis	317	KPRP	ENSG00000203786.6	1	152759561	152762052	0.00312257	0.0134293	0.816295	22908	0.988871	No
Testis	317	LCE1C	ENSG00000197084.5	1	152804835	152806628	0.0350146	0.0198965	0.0794727	22908	0.793312	No
Testis	317	SMCP	ENSG00000163206.5	1	152878317	152885047	-0.00209884	0.00302555	0.488412	22908	0.938744	No
Testis	317	IVL	ENSG00000163207.6	1	152908545	152911886	-0.000401986	0.0109179	0.970654	22908	0.99798	No
Testis	317	SPRR4	ENSG00000184148.3	1	152970666	152972574	0.000320049	0.00872775	0.970773	22908	0.99798	No
Testis	317	SPRR1A	ENSG00000169474.4	1	152985231	152985500	0.0215694	0.0187949	0.252054	22908	0.874119	No
Testis	317	SPRR3	ENSG00000163209.14	1	153001747	153003856	0.00241883	0.0169238	0.886448	22908	0.992728	No
Testis	317	SPRR1B	ENSG00000169469.8	1	153031202	153032900	0.0192369	0.0184646	0.298347	22908	0.889432	No
Testis	317	SPRR2D	ENSG00000163216.6	1	153039725	153041931	0.0112858	0.0149184	0.449954	22908	0.929063	No
Testis	317	SPRR2A	ENSG00000241794.1	1	153056113	153057537	0.0364599	0.0142218	0.0108528	22908	0.648369	No
Testis	317	SPRR2B	ENSG00000196805.7	1	153070224	153070840	-0.0097186	0.0261238	0.710145	22908	0.978141	No
Testis	317	SPRR2E	ENSG00000203785.8	1	153093135	153106184	0.0257501	0.0136222	0.0596964	22908	0.749078	No
Testis	317	SPRR2F	ENSG00000244094.1	1	153112114	153113515	0.0196691	0.00961206	0.0416131	22908	0.723731	No
Testis	317	SPRR2G	ENSG00000159516.8	1	153149582	153150869	0.00163609	0.0067247	0.807945	22908	0.988871	No
Testis	317	RP1-140J1.1	ENSG00000229699.1	1	153174518	153191676	0.0526106	0.0371087	0.157321	22908	0.831596	No
Testis	317	LELP1	ENSG00000203784.2	1	153203443	153205120	-0.00529561	0.00346912	0.127957	22908	0.813208	No
Testis	317	PRR9	ENSG00000203783.4	1	153217584	153219317	0.00813427	0.00833605	0.329966	22908	0.896369	No
Testis	317	LOR	ENSG00000203782.5	1	153259700	153262122	0.00244712	0.0151273	0.871599	22908	0.992728	No
Testis	317	PGLYRP3	ENSG00000159527.3	1	153297862	153310718	-0.0139855	0.0156945	0.373598	22908	0.907389	No
Testis	317	PGLYRP4	ENSG00000163218.14	1	153330120	153348840	-0.00303743	0.0126829	0.810892	22908	0.988871	No
Testis	317	S100A9	ENSG00000163220.10	1	153357854	153361027	-0.00263418	0.0118784	0.824652	22908	0.989571	No
Testis	317	S100A12	ENSG00000163221.8	1	153373706	153375649	0.00357073	0.0196446	0.855891	22908	0.992728	No
Testis	317	S100A8	ENSG00000143546.9	1	153390032	153391188	0.00241646	0.007436	0.745436	22908	0.981433	No
Testis	317	S100A7A	ENSG00000184330.11	1	153416524	153423225	0.0029953	0.00794829	0.706557	22908	0.978097	No
Testis	317	S100A7	ENSG00000143556.8	1	153457744	153460701	0.0221876	0.0170246	0.193501	22908	0.851935	No
Testis	317	S100A6	ENSG00000197956.9	1	153534599	153536244	-0.000112591	0.00518048	0.982675	22908	0.998806	No
Testis	317	S100A4	ENSG00000196154.11	1	153543613	153550136	0.0105543	0.00789579	0.182352	22908	0.844274	No
Testis	317	S100A3	ENSG00000188015.9	1	153547329	153549372	0.000355504	0.0105615	0.973171	22908	0.998048	No
Testis	317	S100A2	ENSG00000196754.10	1	153561108	153567890	0.0071798	0.00487296	0.14171	22908	0.820977	No
Testis	317	S100A16	ENSG00000188643.10	1	153606886	153613145	0.000824539	0.00291106	0.777189	22908	0.985318	No
Testis	317	S100A14	ENSG00000189334.8	1	153614255	153616986	0.0096507	0.00912975	0.291349	22908	0.888521	No
Testis	317	S100A13	ENSG00000189171.14	1	153618787	153631360	-0.000499214	0.0024134	0.836269	22908	0.990306	No
Testis	317	S100A1	ENSG00000160678.11	1	153627926	153632033	-0.00127221	0.00407328	0.755009	22908	0.982393	No
Testis	317	CHTOP	ENSG00000160679.12	1	153634111	153646306	-0.000751214	0.00122609	0.540554	22908	0.951296	No
Testis	317	SNAPIN	ENSG00000143553.10	1	153658654	153661787	0.000815698	0.00179894	0.65057	22908	0.969538	No
Testis	317	ILF2	ENSG00000143621.16	1	153661831	153671048	0.00169299	0.00139277	0.225127	22908	0.867667	No
Testis	317	NPR1	ENSG00000169418.9	1	153678637	153693992	-0.00278894	0.00415664	0.50277	22908	0.942172	No
Testis	317	INTS3	ENSG00000143624.13	1	153728067	153774353	-0.00165277	0.00188819	0.382112	22908	0.910378	No
Testis	317	SLC27A3	ENSG00000143554.13	1	153774809	153780157	-0.00210432	0.00274602	0.444102	22908	0.927689	No
Testis	317	GATAD2B	ENSG00000143614.9	1	153789030	153923360	0.000332338	0.00170919	0.845963	22908	0.992029	No
Testis	317	DENND4B	ENSG00000198837.9	1	153929501	153946696	0.000960495	0.00182313	0.598702	22908	0.960467	No
Testis	317	CRTC2	ENSG00000160741.16	1	153947669	153958625	-0.000351316	0.00176275	0.842165	22908	0.991305	No
Testis	317	SLC39A1	ENSG00000143570.17	1	153959099	153967533	4.41488e-05	0.0016627	0.978835	22908	0.998757	No
Testis	317	CREB3L4	ENSG00000143578.15	1	153967713	153974268	0.00214036	0.00299641	0.475601	22908	0.934623	No
Testis	317	JTB	ENSG00000143543.14	1	153974364	153977688	0.00122208	0.00148869	0.41236	22908	0.920731	No
Testis	317	RP11-422P24.11	ENSG00000272654.1	1	153977743	153979160	0.00298322	0.00255901	0.244649	22908	0.870184	No
Testis	317	RAB13	ENSG00000143545.8	1	153981617	153986358	0.000187517	0.00220918	0.932414	22908	0.995913	No
Testis	317	RPS27	ENSG00000177954.11	1	153990759	153992150	0.000231882	0.002358	0.92173	22908	0.9955	No
Testis	317	NUP210L	ENSG00000143552.9	1	153992685	154155116	0.00226075	0.00209018	0.280312	22908	0.886199	No
Testis	317	TPM3	ENSG00000143549.19	1	154155304	154194648	-0.000236527	0.00145567	0.871034	22908	0.992728	No
Testis	317	C1orf189	ENSG00000163263.6	1	154199372	154206333	-0.0006739	0.00387732	0.862137	22908	0.992728	No
Testis	317	C1orf43	ENSG00000143612.19	1	154206706	154220637	0.00219994	0.00138331	0.112828	22908	0.799683	No
Testis	317	UBAP2L	ENSG00000143569.18	1	154220179	154271510	-0.000666163	0.00142919	0.64148	22908	0.967753	No
Testis	317	HAX1	ENSG00000143575.14	1	154272511	154275875	0.00347101	0.00152754	0.023789	22908	0.69127	No
Testis	317	AQP10	ENSG00000143595.12	1	154321090	154325325	-0.00918038	0.00747435	0.220332	22908	0.867667	No
Testis	317	ATP8B2	ENSG00000143515.16	1	154325553	154351307	-0.000593024	0.00204077	0.771571	22908	0.98388	No
Testis	317	IL6R	ENSG00000160712.12	1	154405193	154469450	0.00203245	0.00516564	0.694267	22908	0.975721	No
Testis	317	SHE	ENSG00000169291.9	1	154469772	154502113	0.00500015	0.00183331	0.00676626	22908	0.615085	No
Testis	317	TDRD10	ENSG00000163239.12	1	154502219	154548147	0.00219226	0.00200662	0.275498	22908	0.88481	No
Testis	317	UBE2Q1	ENSG00000160714.9	1	154548577	154559028	-0.00289394	0.00155743	0.0641446	22908	0.763943	No
Testis	317	CHRNB2	ENSG00000160716.5	1	154567781	154580026	-0.00385845	0.00462993	0.405309	22908	0.918448	No
Testis	317	ADAR	ENSG00000160710.15	1	154582062	154627999	0.000814359	0.00135428	0.548086	22908	0.952961	No
Testis	317	KCNN3	ENSG00000143603.18	1	154697455	154870280	-0.00762625	0.00471366	0.106752	22908	0.799299	No
Testis	317	PMVK	ENSG00000163344.5	1	154924734	154936991	0.00151978	0.00221047	0.492284	22908	0.939324	No
Testis	317	RP11-307C12.13	ENSG00000270361.1	1	154937370	154938059	-0.00786878	0.00874222	0.368807	22908	0.906019	No
Testis	317	PBXIP1	ENSG00000163346.16	1	154944076	154956123	0.00114622	0.00200519	0.56801	22908	0.95557	No
Testis	317	PYGO2	ENSG00000163348.3	1	154957026	154961748	0.00241742	0.00142164	0.0901003	22908	0.793312	No
Testis	317	SHC1	ENSG00000160691.18	1	154962624	154974395	0.00108724	0.00223316	0.626717	22908	0.96489	No
Testis	317	CKS1B	ENSG00000173207.12	1	154974653	154979249	1.45263e-05	0.00193902	0.994028	22908	0.999218	No
Testis	317	FLAD1	ENSG00000160688.18	1	154983338	154993111	0.00260748	0.0018515	0.160094	22908	0.833104	No
Testis	317	LENEP	ENSG00000163352.5	1	154993586	154994315	0.0149879	0.0176503	0.396482	22908	0.917032	No
Testis	317	ZBTB7B	ENSG00000160685.13	1	155002630	155018519	-0.00121787	0.00317134	0.701237	22908	0.977077	No
Testis	317	DCST2	ENSG00000163354.14	1	155018523	155033781	0.00425533	0.00282554	0.133131	22908	0.818381	No
Testis	317	DCST1	ENSG00000163357.10	1	155033824	155050930	0.00599242	0.00355287	0.0927293	22908	0.795381	No
Testis	317	ADAM15	ENSG00000143537.13	1	155050566	155062775	0.00173391	0.00256402	0.499412	22908	0.94037	No
Testis	317	EFNA4	ENSG00000243364.7	1	155063731	155069553	3.22503e-05	0.00385449	0.99333	22908	0.999149	No
Testis	317	EFNA3	ENSG00000143590.13	1	155078872	155087538	-0.0024547	0.00336231	0.465931	22908	0.93292	No
Testis	317	EFNA1	ENSG00000169242.11	1	155127460	155134857	-0.00257417	0.00458186	0.574668	22908	0.956922	No
Testis	317	SLC50A1	ENSG00000169241.17	1	155135344	155138857	0.000196079	0.0023715	0.934161	22908	0.995974	No
Testis	317	DPM3	ENSG00000179085.7	1	155139891	155140595	-0.00248749	0.00243314	0.307458	22908	0.890498	No
Testis	317	KRTCAP2	ENSG00000163463.11	1	155169408	155173475	-0.00205687	0.00150227	0.171986	22908	0.839105	No
Testis	317	TRIM46	ENSG00000163462.17	1	155173787	155184971	0.00216952	0.0048969	0.658062	22908	0.970695	No
Testis	317	MUC1	ENSG00000185499.16	1	155185824	155192916	-0.00636325	0.00421319	0.132033	22908	0.817905	No
Testis	317	THBS3	ENSG00000169231.13	1	155195588	155207981	-0.00310391	0.00206882	0.134599	22908	0.818919	No
Testis	317	MTX1	ENSG00000173171.14	1	155208699	155213824	0.0021381	0.00208454	0.305876	22908	0.890498	No
Testis	317	GBA	ENSG00000177628.15	1	155234452	155244699	-0.00899662	0.00290693	0.00215783	22908	0.581905	No
Testis	317	FAM189B	ENSG00000160767.20	1	155247205	155255483	0.00266952	0.00302607	0.378401	22908	0.909195	No
Testis	317	SCAMP3	ENSG00000116521.10	1	155255979	155262430	-0.000825742	0.0017723	0.641621	22908	0.967753	No
Testis	317	CLK2	ENSG00000176444.18	1	155262868	155278491	-0.00211515	0.00166317	0.204462	22908	0.857759	No
Testis	317	HCN3	ENSG00000143630.9	1	155277583	155289838	-0.00124417	0.00274581	0.650799	22908	0.969538	No
Testis	317	PKLR	ENSG00000143627.17	1	155289849	155301434	-0.00219149	0.00665276	0.742079	22908	0.981433	No
Testis	317	FDPS	ENSG00000160752.14	1	155308748	155319802	0.00323665	0.00294718	0.273005	22908	0.883282	No
Testis	317	RUSC1	ENSG00000160753.15	1	155321696	155331114	-0.000875968	0.00268397	0.744375	22908	0.981433	No
Testis	317	ASH1L	ENSG00000116539.12	1	155335268	155562807	-0.000239133	0.00143904	0.868133	22908	0.992728	No
Testis	317	MSTO1	ENSG00000125459.14	1	155610205	155614967	5.07634e-05	0.00204389	0.980202	22908	0.998806	No
Testis	317	YY1AP1	ENSG00000163374.19	1	155659443	155688774	-0.00168667	0.00207525	0.417015	22908	0.921746	No
Testis	317	DAP3	ENSG00000132676.15	1	155687960	155739010	-0.000976728	0.00155254	0.52976	22908	0.948917	No
Testis	317	GON4L	ENSG00000116580.18	1	155749662	155859400	-0.000173574	0.00167312	0.917444	22908	0.99481	No
Testis	317	SYT11	ENSG00000132718.8	1	155859509	155885199	-0.00171871	0.00442135	0.697756	22908	0.976731	No
Testis	317	RIT1	ENSG00000143622.10	1	155897808	155911404	0.00193378	0.00171274	0.259794	22908	0.876429	No
Testis	317	KIAA0907	ENSG00000132680.10	1	155913043	155934400	-0.000474657	0.00175082	0.786499	22908	0.986893	No
Testis	317	RXFP4	ENSG00000173080.5	1	155941710	155942949	-0.0105124	0.0140435	0.454717	22908	0.930606	No
Testis	317	ARHGEF2	ENSG00000116584.17	1	155946851	156007070	0.00397038	0.00214324	0.0649513	22908	0.76643	No
Testis	317	SSR2	ENSG00000163479.13	1	156009048	156020959	-5.62456e-05	0.0016585	0.972969	22908	0.998034	No
Testis	317	UBQLN4	ENSG00000160803.7	1	156035301	156053794	-0.00460385	0.00189228	0.01557	22908	0.658522	No
Testis	317	LAMTOR2	ENSG00000116586.11	1	156054752	156058510	0.00138374	0.00255197	0.588073	22908	0.958742	No
Testis	317	RAB25	ENSG00000132698.14	1	156061160	156070514	-0.00518612	0.00623448	0.40617	22908	0.918448	No
Testis	317	MEX3A	ENSG00000254726.2	1	156072013	156081998	-0.00389517	0.00338003	0.250087	22908	0.872278	No
Testis	317	LMNA	ENSG00000160789.19	1	156082573	156140089	0.000885801	0.00194443	0.649043	22908	0.969056	No
Testis	317	SEMA4A	ENSG00000196189.12	1	156147366	156177752	0.000460626	0.00330322	0.889192	22908	0.992728	No
Testis	317	SLC25A44	ENSG00000160785.13	1	156193932	156212796	0.00473453	0.00184226	0.010662	22908	0.648369	No
Testis	317	PMF1	ENSG00000160783.19	1	156212993	156240042	-0.00361828	0.00203682	0.0766915	22908	0.791816	No
Testis	317	BGLAP	ENSG00000242252.1	1	156241962	156243320	0.00380551	0.00377395	0.314107	22908	0.891591	No
Testis	317	PAQR6	ENSG00000160781.15	1	156243322	156248117	-0.00686868	0.00330786	0.0387156	22908	0.718333	No
Testis	317	SMG5	ENSG00000198952.8	1	156249224	156282825	0.000990114	0.00169547	0.559682	22908	0.954771	No
Testis	317	TMEM79	ENSG00000163472.18	1	156282935	156292443	0.00349677	0.00265624	0.189048	22908	0.84895	No
Testis	317	GLMP	ENSG00000198715.11	1	156290089	156295689	0.00325897	0.00293599	0.2679	22908	0.880778	No
Testis	317	VHLL	ENSG00000189030.9	1	156298624	156299299	0.0290817	0.0187568	0.122104	22908	0.806651	No
Testis	317	CCT3	ENSG00000163468.14	1	156308968	156367873	0.00345329	0.00148326	0.0205784	22908	0.684554	No
Testis	317	TSACC	ENSG00000163467.11	1	156337314	156346995	-0.00171991	0.0019241	0.372115	22908	0.907389	No
Testis	317	RHBG	ENSG00000132677.12	1	156369212	156385219	0.00865262	0.00490784	0.0789324	22908	0.793312	No
Testis	317	RP11-139I14.2	ENSG00000237390.1	1	156388226	156395609	0.00879882	0.0105024	0.402828	22908	0.918259	No
Testis	317	C1orf61	ENSG00000125462.16	1	156404252	156430701	-0.00057475	0.00263454	0.827456	22908	0.989583	No
Testis	317	RP11-98G7.1	ENSG00000236947.5	1	156446412	156456577	-0.000324589	0.0062995	0.958941	22908	0.99712	No
Testis	317	MEF2D	ENSG00000116604.17	1	156463727	156500828	-0.0027337	0.00175532	0.120453	22908	0.806119	No
Testis	317	RP11-284F21.8	ENSG00000260460.1	1	156509854	156511681	-0.00335547	0.0182383	0.854156	22908	0.992728	No
Testis	317	IQGAP3	ENSG00000183856.10	1	156525405	156572604	-0.00107282	0.00262509	0.683072	22908	0.974957	No
Testis	317	TTC24	ENSG00000187862.11	1	156579727	156586770	-0.00766043	0.0106405	0.472136	22908	0.934246	No
Testis	317	NAXE	ENSG00000163382.11	1	156591762	156594299	0.00525279	0.00203221	0.0102248	22908	0.648369	No
Testis	317	GPATCH4	ENSG00000160818.16	1	156594487	156601490	0.00208517	0.00249738	0.404424	22908	0.918448	No
Testis	317	RP11-284F21.11	ENSG00000272971.1	1	156614742	156615288	-0.00352197	0.0116115	0.761862	22908	0.983222	No
Testis	317	HAPLN2	ENSG00000132702.12	1	156619294	156625725	0.000677981	0.00382245	0.859341	22908	0.992728	No
Testis	317	RP11-284F21.9	ENSG00000272068.1	1	156637783	156641004	-0.0166117	0.00649422	0.0110297	22908	0.648369	No
Testis	317	BCAN	ENSG00000132692.18	1	156641390	156659528	-0.00271795	0.00345924	0.432669	22908	0.925238	No
Testis	317	NES	ENSG00000132688.10	1	156668763	156677397	0.00106116	0.00468009	0.820783	22908	0.989419	No
Testis	317	RP11-66D17.3	ENSG00000237588.2	1	156687695	156691997	-0.018712	0.016314	0.252315	22908	0.874125	No
Testis	317	CRABP2	ENSG00000143320.8	1	156699606	156705816	-0.00300224	0.00403214	0.457121	22908	0.931024	No
Testis	317	ISG20L2	ENSG00000143319.16	1	156721891	156728441	-0.00246696	0.00231821	0.288124	22908	0.886917	No
Testis	317	RRNAD1	ENSG00000143303.11	1	156728800	156736960	0.000608649	0.0014544	0.675894	22908	0.973484	No
Testis	317	MRPL24	ENSG00000143314.12	1	156737303	156741590	0.00105464	0.0018389	0.56673	22908	0.95557	No
Testis	317	HDGF	ENSG00000143321.18	1	156742107	156766925	0.00299718	0.00153712	0.0521395	22908	0.739965	No
Testis	317	PRCC	ENSG00000143294.14	1	156750610	156800817	0.00190637	0.00140957	0.177266	22908	0.842392	No
Testis	317	SH2D2A	ENSG00000027869.11	1	156806243	156816862	0.000316479	0.00690757	0.963488	22908	0.99712	No
Testis	317	NTRK1	ENSG00000198400.11	1	156815640	156881850	-0.0074737	0.00745565	0.316961	22908	0.892679	No
Testis	317	INSRR	ENSG00000027644.4	1	156840063	156859018	-0.00594496	0.00541039	0.272749	22908	0.883156	No
Testis	317	PEAR1	ENSG00000187800.13	1	156893698	156916434	0.00319013	0.00340335	0.349347	22908	0.901691	No
Testis	317	LRRC71	ENSG00000160838.13	1	156920650	156933094	-0.00250843	0.00600356	0.67638	22908	0.973557	No
Testis	317	ARHGEF11	ENSG00000132694.18	1	156934840	157045370	0.00165521	0.0013084	0.206845	22908	0.860731	No
Testis	317	ETV3L	ENSG00000253831.1	1	157092044	157099808	0.0117406	0.0178392	0.510962	22908	0.94369	No
Testis	317	ETV3	ENSG00000117036.11	1	157121191	157138474	0.00143716	0.00172358	0.405057	22908	0.918448	No
Testis	317	RP11-85G21.3	ENSG00000271736.1	1	157280716	157283068	0.0121949	0.00945853	0.198304	22908	0.853421	No
Testis	317	FCRL5	ENSG00000143297.18	1	157513377	157552520	0.00704336	0.00494137	0.155102	22908	0.829307	No
Testis	317	FCRL3	ENSG00000160856.20	1	157674321	157700857	-0.000587217	0.00719285	0.934989	22908	0.995974	No
Testis	317	FCRL2	ENSG00000132704.15	1	157745733	157777132	0.00342941	0.00955006	0.719779	22908	0.979276	No
Testis	317	FCRL1	ENSG00000163534.14	1	157794403	157820105	0.0147468	0.0135742	0.278195	22908	0.885893	No
Testis	317	CD5L	ENSG00000073754.5	1	157830914	157898256	-0.00299733	0.0106736	0.779047	22908	0.985663	No
Testis	317	KIRREL	ENSG00000183853.17	1	157993273	158100262	-0.0138913	0.00720791	0.0549111	22908	0.74183	No
Testis	317	LINC01704	ENSG00000231666.6	1	158132040	158146929	0.00265469	0.00458977	0.563441	22908	0.955516	No
Testis	317	CD1D	ENSG00000158473.6	1	158179947	158184896	0.0011516	0.00364588	0.752329	22908	0.982393	No
Testis	317	RP11-404O13.5	ENSG00000176320.2	1	158197922	158203877	-0.00256706	0.0108693	0.81346	22908	0.988871	No
Testis	317	CD1A	ENSG00000158477.6	1	158254137	158258269	-0.00089192	0.0104788	0.932226	22908	0.995913	No
Testis	317	CD1C	ENSG00000158481.12	1	158289786	158293630	-0.00655433	0.00946787	0.489312	22908	0.938744	No
Testis	317	CD1E	ENSG00000158488.15	1	158353696	158357553	0.00320189	0.00836975	0.702325	22908	0.9772	No
Testis	317	SPTA1	ENSG00000163554.12	1	158610706	158686698	0.00136337	0.00404752	0.736476	22908	0.981433	No
Testis	317	MNDA	ENSG00000163563.7	1	158831317	158849506	-0.00956811	0.00735957	0.194585	22908	0.851935	No
Testis	317	PYHIN1	ENSG00000163564.14	1	158930796	158977054	-0.0156713	0.0158426	0.323383	22908	0.895769	No
Testis	317	IFI16	ENSG00000163565.18	1	158999968	159055155	-0.00132325	0.00261916	0.613782	22908	0.963643	No
Testis	317	AIM2	ENSG00000163568.14	1	159062484	159147096	0.000175236	0.00468635	0.970197	22908	0.997959	No
Testis	317	CADM3	ENSG00000162706.12	1	159171609	159203306	0.00216779	0.00351637	0.53805	22908	0.950301	No
Testis	317	ACKR1	ENSG00000213088.9	1	159203314	159206500	0.00743457	0.0121567	0.541298	22908	0.95145	No
Testis	317	FCER1A	ENSG00000179639.10	1	159289714	159308224	-0.0166261	0.0138092	0.229559	22908	0.869052	No
Testis	317	OR10J1	ENSG00000196184.8	1	159439722	159440811	0.00983236	0.00817321	0.229941	22908	0.869052	No
Testis	317	RP11-180D21.3	ENSG00000224943.1	1	159466321	159483376	-0.00345849	0.0160798	0.829851	22908	0.989768	No
Testis	317	CRP	ENSG00000132693.12	1	159712289	159714589	-0.0116753	0.0135363	0.389103	22908	0.913789	No
Testis	317	DUSP23	ENSG00000158716.8	1	159780932	159782543	0.00382334	0.00320816	0.234314	22908	0.869052	No
Testis	317	FCRL6	ENSG00000181036.13	1	159800512	159816251	0.000717614	0.0109172	0.947635	22908	0.995989	No
Testis	317	SLAMF8	ENSG00000158714.10	1	159826750	159837249	0.00224408	0.00612516	0.714352	22908	0.978449	No
Testis	317	C1orf204	ENSG00000188004.9	1	159834474	159855347	-0.0050812	0.00368378	0.168834	22908	0.838943	No
Testis	317	VSIG8	ENSG00000243284.1	1	159854316	159862657	0.00408989	0.0057079	0.47423	22908	0.934246	No
Testis	317	CFAP45	ENSG00000213085.9	1	159872364	159900163	-0.00319478	0.00272463	0.24192	22908	0.869858	No
Testis	317	TAGLN2	ENSG00000158710.14	1	159918107	159925732	0.00232562	0.00245541	0.344342	22908	0.900374	No
Testis	317	IGSF9	ENSG00000085552.16	1	159927039	159945604	0.000648989	0.00341621	0.849461	22908	0.992601	No
Testis	317	SLAMF9	ENSG00000162723.9	1	159951492	159954254	0.00690978	0.00713479	0.333606	22908	0.89687	No
Testis	317	LINC01133	ENSG00000224259.6	1	159961218	159984750	0.00106154	0.00649229	0.87023	22908	0.992728	No
Testis	317	KCNJ10	ENSG00000177807.8	1	159998651	160070483	0.00106441	0.00430211	0.804759	22908	0.988871	No
Testis	317	PIGM	ENSG00000143315.6	1	160027673	160031991	-0.00119515	0.00185806	0.520579	22908	0.946661	No
Testis	317	KCNJ9	ENSG00000162728.4	1	160081570	160090563	-0.0027828	0.0062804	0.658023	22908	0.970695	No
Testis	317	IGSF8	ENSG00000162729.13	1	160091340	160098943	0.00103508	0.00301798	0.731865	22908	0.981433	No
Testis	317	ATP1A2	ENSG00000018625.14	1	160115773	160143591	0.0101223	0.0047932	0.035544	22908	0.713338	No
Testis	317	ATP1A4	ENSG00000132681.16	1	160151570	160186977	0.00463564	0.00309865	0.135719	22908	0.820595	No
Testis	317	CASQ1	ENSG00000143318.12	1	160190556	160201886	-0.00573171	0.00528602	0.279111	22908	0.885911	No
Testis	317	PEA15	ENSG00000162734.12	1	160205337	160215376	-0.000431762	0.00173833	0.804015	22908	0.988871	No
Testis	317	DCAF8	ENSG00000132716.18	1	160215715	160262400	-0.00159981	0.00122166	0.191371	22908	0.850604	No
Testis	317	PEX19	ENSG00000162735.18	1	160276812	160286348	0.000176664	0.00164391	0.914493	22908	0.994471	No
Testis	317	COPA	ENSG00000122218.14	1	160289273	160343271	0.00351852	0.00170396	0.0398056	22908	0.721363	No
Testis	317	NCSTN	ENSG00000162736.15	1	160343401	160358952	0.00102426	0.00174878	0.558525	22908	0.954513	No
Testis	317	NHLH1	ENSG00000171786.5	1	160367067	160372848	0.0122901	0.00571197	0.0322373	22908	0.704171	No
Testis	317	VANGL2	ENSG00000162738.5	1	160400586	160428678	-0.00123201	0.0030501	0.686561	22908	0.974957	No
Testis	317	SLAMF6	ENSG00000162739.13	1	160485030	160523262	0.00391855	0.00956245	0.682261	22908	0.974907	No
Testis	317	CD84	ENSG00000066294.14	1	160541095	160579516	0.00931218	0.00421557	0.0279432	22908	0.703407	No
Testis	317	SLAMF1	ENSG00000117090.14	1	160608100	160647295	0.00850405	0.0140026	0.544106	22908	0.951994	No
Testis	317	CD48	ENSG00000117091.9	1	160678746	160711851	-0.00678381	0.00668761	0.31123	22908	0.891318	No
Testis	317	SLAMF7	ENSG00000026751.16	1	160739057	160754821	0.0229044	0.0151308	0.131158	22908	0.817012	No
Testis	317	LY9	ENSG00000122224.17	1	160796074	160828261	0.000320941	0.0128559	0.9801	22908	0.998806	No
Testis	317	CD244	ENSG00000122223.12	1	160830160	160862855	0.00330394	0.00833675	0.692163	22908	0.975218	No
Testis	317	ITLN1	ENSG00000179914.4	1	160876539	160885170	-0.00185356	0.00839265	0.825358	22908	0.989571	No
Testis	317	RP11-312J18.6	ENSG00000232188.1	1	160931739	160934309	0.000170466	0.0179011	0.992409	22908	0.999063	No
Testis	317	ITLN2	ENSG00000158764.6	1	160945025	160954799	0.00019163	0.0102294	0.985067	22908	0.999063	No
Testis	317	F11R	ENSG00000158769.17	1	160995211	161021348	0.000235407	0.00246436	0.923963	22908	0.995637	No
Testis	317	TSTD1	ENSG00000215845.10	1	161037631	161038990	0.00384155	0.00294592	0.193242	22908	0.851935	No
Testis	317	USF1	ENSG00000158773.14	1	161039251	161045977	0.0015913	0.00191381	0.406372	22908	0.918448	No
Testis	317	ARHGAP30	ENSG00000186517.13	1	161046948	161069970	0.00251487	0.00260296	0.334757	22908	0.897468	No
Testis	317	NECTIN4	ENSG00000143217.8	1	161070995	161089599	0.0051142	0.0046657	0.273917	22908	0.884162	No
Testis	317	KLHDC9	ENSG00000162755.13	1	161098361	161100346	0.00329888	0.00227828	0.148687	22908	0.825303	No
Testis	317	PFDN2	ENSG00000143256.4	1	161100556	161118085	-0.00332779	0.00211619	0.116897	22908	0.805859	No
Testis	317	NIT1	ENSG00000158793.13	1	161118112	161125445	0.00202709	0.00163518	0.216082	22908	0.864453	No
Testis	317	DEDD	ENSG00000158796.16	1	161121194	161132688	1.47555e-05	0.00166736	0.992945	22908	0.999063	No
Testis	317	UFC1	ENSG00000143222.11	1	161152776	161158856	-0.00126977	0.00177698	0.475442	22908	0.934623	No
Testis	317	USP21	ENSG00000143258.15	1	161159450	161165723	0.00120196	0.00157565	0.446172	22908	0.928131	No
Testis	317	PPOX	ENSG00000143224.17	1	161166410	161178013	0.000663847	0.00226768	0.769925	22908	0.98388	No
Testis	317	B4GALT3	ENSG00000158850.14	1	161171310	161176848	0.000948641	0.00176596	0.591546	22908	0.959468	No
Testis	317	ADAMTS4	ENSG00000158859.9	1	161184308	161199056	0.000158941	0.00677552	0.981301	22908	0.998806	No
Testis	317	NDUFS2	ENSG00000158864.12	1	161197104	161214395	-5.10875e-05	0.00170432	0.976107	22908	0.998538	No
Testis	317	FCER1G	ENSG00000158869.10	1	161215234	161220699	0.00575244	0.00719754	0.424804	22908	0.923971	No
Testis	317	APOA2	ENSG00000158874.11	1	161222292	161223631	0.0120189	0.0112598	0.286654	22908	0.88684	No
Testis	317	TOMM40L	ENSG00000158882.14	1	161225939	161230344	0.00716267	0.00354721	0.0443667	22908	0.727269	No
Testis	317	NR1I3	ENSG00000143257.11	1	161230745	161238302	0.0293669	0.00817292	0.000382619	22908	0.499519	No
Testis	317	PCP4L1	ENSG00000248485.1	1	161258727	161285450	0.010948	0.00520169	0.0361636	22908	0.713338	No
Testis	317	MPZ	ENSG00000158887.15	1	161304735	161309954	0.00334964	0.00483848	0.489299	22908	0.938744	No
Testis	317	SDHC	ENSG00000143252.14	1	161314257	161375340	-0.00127503	0.00141961	0.369836	22908	0.906408	No
Testis	317	RP11-122G18.12	ENSG00000283696.1	1	161399409	161422424	-0.00030742	0.00721379	0.966037	22908	0.99712	No
Testis	317	RP11-122G18.10	ENSG00000283360.1	1	161403409	161470523	-0.0179046	0.00858395	0.0378541	22908	0.716611	No
Testis	317	RP11-122G18.11	ENSG00000283317.1	1	161433444	161440996	-0.00807445	0.00617459	0.191997	22908	0.851058	No
Testis	317	FCGR2A	ENSG00000143226.13	1	161505430	161524013	0.00456404	0.00518659	0.379593	22908	0.909642	No
Testis	317	HSPA6	ENSG00000173110.7	1	161524540	161526910	0.00340198	0.00846705	0.688129	22908	0.974957	No
Testis	317	FCGR3A	ENSG00000203747.10	1	161541759	161550737	0.0174914	0.0100466	0.082723	22908	0.793312	No
Testis	317	FCGR3B	ENSG00000162747.9	1	161623196	161631963	-0.0191805	0.0175426	0.275126	22908	0.88481	No
Testis	317	FCGR2B	ENSG00000072694.20	1	161663147	161678654	-0.0176779	0.0082788	0.0335586	22908	0.705921	No
Testis	317	FCRLA	ENSG00000132185.16	1	161706972	161714352	0.0377022	0.0195628	0.0549098	22908	0.74183	No
Testis	317	FCRLB	ENSG00000162746.14	1	161721563	161728143	-0.00576503	0.00732573	0.431939	22908	0.925238	No
Testis	317	DUSP12	ENSG00000081721.11	1	161749758	161757238	0.00111808	0.00198623	0.573921	22908	0.956922	No
Testis	317	ATF6	ENSG00000118217.5	1	161766294	161964070	-0.00111275	0.00165866	0.502827	22908	0.942172	No
Testis	317	OLFML2B	ENSG00000162745.10	1	161983192	162023854	-0.00197131	0.0036289	0.587386	22908	0.958694	No
Testis	317	RP11-227F8.2	ENSG00000227818.1	1	162039016	162039567	-0.0360471	0.013686	0.00888736	22908	0.648369	No
Testis	317	NOS1AP	ENSG00000198929.12	1	162069774	162370475	-0.000901781	0.00482856	0.851977	22908	0.992632	No
Testis	317	SPATA46	ENSG00000171722.12	1	162373203	162376870	0.0078892	0.0037385	0.035678	22908	0.713338	No
Testis	317	C1orf226	ENSG00000239887.4	1	162378841	162386818	0.00631072	0.00317426	0.0477256	22908	0.736109	No
Testis	317	SH2D1B	ENSG00000198574.5	1	162395266	162412138	-0.00130427	0.00595259	0.826716	22908	0.989571	No
Testis	317	UHMK1	ENSG00000152332.15	1	162497251	162529629	0.00065459	0.00176907	0.711634	22908	0.978347	No
Testis	317	UAP1	ENSG00000117143.13	1	162561506	162599842	0.000759087	0.00147179	0.606411	22908	0.961662	No
Testis	317	DDR2	ENSG00000162733.16	1	162631373	162787400	-0.00471817	0.00300958	0.118019	22908	0.805859	No
Testis	317	HSD17B7	ENSG00000132196.13	1	162790702	162812817	0.00469256	0.00426201	0.271785	22908	0.882876	No
Testis	317	CCDC190	ENSG00000185860.13	1	162824458	162868815	-0.00337123	0.0167748	0.840861	22908	0.991047	No
Testis	317	RGS4	ENSG00000117152.13	1	163068775	163076802	-0.00684553	0.00793118	0.388775	22908	0.913471	No
Testis	317	RGS5	ENSG00000143248.12	1	163111121	163217636	-0.00020697	0.00436529	0.962216	22908	0.99712	No
Testis	317	RGS5	ENSG00000232995.7	1	163244505	163321889	-0.00117635	0.00287841	0.683071	22908	0.974957	No
Testis	317	RP11-77M5.1	ENSG00000237756.1	1	163259850	163260659	-0.0172035	0.0154428	0.26618	22908	0.879238	No
Testis	317	NUF2	ENSG00000143228.12	1	163266576	163355764	0.00258751	0.00208932	0.216534	22908	0.864453	No
Testis	317	PBX1	ENSG00000185630.18	1	164555584	164899296	-0.00243526	0.00211716	0.250973	22908	0.873089	No
Testis	317	LMX1A	ENSG00000162761.14	1	165201867	165356715	-0.00102853	0.00429108	0.810738	22908	0.988871	No
Testis	317	RXRG	ENSG00000143171.12	1	165400917	165445355	0.00637042	0.00575963	0.269607	22908	0.88168	No
Testis	317	LRRC52	ENSG00000162763.3	1	165544007	165563961	0.00615991	0.00446474	0.168731	22908	0.838943	No
Testis	317	RP11-306I1.2	ENSG00000236206.1	1	165598463	165623331	0.0103813	0.00867378	0.23232	22908	0.869052	No
Testis	317	MGST3	ENSG00000143198.12	1	165630861	165661796	-0.000202383	0.00223538	0.927923	22908	0.995729	No
Testis	317	ALDH9A1	ENSG00000143149.12	1	165662216	165698863	0.00139519	0.00200939	0.488018	22908	0.938744	No
Testis	317	RP11-466F5.10	ENSG00000273365.1	1	165706556	165707284	-0.015149	0.00938731	0.107646	22908	0.799299	No
Testis	317	TMCO1	ENSG00000143183.16	1	165724293	165827530	-0.0004716	0.00170337	0.782079	22908	0.986321	No
Testis	317	UCK2	ENSG00000143179.14	1	165827756	165908109	-0.0025263	0.00400553	0.528723	22908	0.948725	No
Testis	317	FAM78B	ENSG00000188859.6	1	166057426	166166969	0.00520524	0.00325026	0.11034	22908	0.799683	No
Testis	317	RP11-479J7.1	ENSG00000225325.1	1	166387727	166452632	0.00422723	0.0199728	0.832527	22908	0.989768	No
Testis	317	LINC01675	ENSG00000234142.1	1	166475772	166490039	-0.00136164	0.016416	0.93395	22908	0.995974	No
Testis	317	POGK	ENSG00000143157.11	1	166839447	166856344	-0.00063078	0.00201092	0.753988	22908	0.982393	No
Testis	317	TADA1	ENSG00000152382.5	1	166856510	166876327	-0.00105776	0.00170228	0.534832	22908	0.949637	No
Testis	317	ILDR2	ENSG00000143195.12	1	166895711	166975482	0.00332513	0.00203104	0.102665	22908	0.798592	No
Testis	317	MAEL	ENSG00000143194.12	1	166975582	167022214	0.00295605	0.00175754	0.0936416	22908	0.795381	No
Testis	317	GPA33	ENSG00000143167.11	1	167052836	167166479	0.000938556	0.00486126	0.847038	22908	0.992078	No
Testis	317	DUSP27	ENSG00000198842.9	1	167094045	167129165	0.0106362	0.00693722	0.126295	22908	0.812152	No
Testis	317	RP11-277B15.3	ENSG00000272205.1	1	167219831	167220512	0.00212323	0.00492954	0.66699	22908	0.971817	No
Testis	317	POU2F1	ENSG00000143190.21	1	167220829	167427345	0.000125055	0.00227956	0.956288	22908	0.996902	No
Testis	317	CD247	ENSG00000198821.10	1	167430640	167518610	-0.00690092	0.00580979	0.235864	22908	0.869052	No
Testis	317	CREG1	ENSG00000143162.7	1	167529677	167553767	-0.00574966	0.00265021	0.0308421	22908	0.703407	No
Testis	317	RCSD1	ENSG00000198771.10	1	167630093	167706249	0.00911016	0.00605406	0.133445	22908	0.818381	No
Testis	317	MPZL1	ENSG00000197965.11	1	167721192	167791919	0.000862431	0.0017319	0.618877	22908	0.964585	No
Testis	317	ADCY10	ENSG00000143199.17	1	167809388	167914215	0.00158081	0.0027151	0.560856	22908	0.955177	No
Testis	317	MPC2	ENSG00000143158.10	1	167916729	167937040	0.00142334	0.00158124	0.368779	22908	0.906019	No
Testis	317	DCAF6	ENSG00000143164.15	1	167936041	168075843	0.000605199	0.00152693	0.692133	22908	0.975218	No
Testis	317	GPR161	ENSG00000143147.14	1	168079543	168137667	0.00230986	0.00252791	0.361599	22908	0.903469	No
Testis	317	TIPRL	ENSG00000143155.12	1	168178933	168202114	0.0005976	0.00153986	0.698232	22908	0.97707	No
Testis	317	SFT2D2	ENSG00000213064.9	1	168225938	168253025	-0.00254547	0.00205175	0.215728	22908	0.864453	No
Testis	317	TBX19	ENSG00000143178.12	1	168281040	168314426	-0.000457371	0.00318875	0.886046	22908	0.992728	No
Testis	317	RP5-968D22.3	ENSG00000228697.2	1	168400829	168495685	0.00619699	0.00983634	0.529176	22908	0.948725	No
Testis	317	XCL1	ENSG00000143184.4	1	168576473	168582077	-0.000614765	0.0139048	0.964765	22908	0.99712	No
Testis	317	DPT	ENSG00000143196.4	1	168695459	168729264	-0.0115262	0.00692369	0.097024	22908	0.798592	No
Testis	317	RP1-10C16.1	ENSG00000235736.1	1	168763365	168774490	-0.00408537	0.0184722	0.825118	22908	0.989571	No
Testis	317	ATP1B1	ENSG00000143153.12	1	169105697	169132530	0.00173819	0.00290451	0.550003	22908	0.952961	No
Testis	317	NME7	ENSG00000143156.13	1	169132723	169367967	0.00216895	0.00221616	0.328532	22908	0.896369	No
Testis	317	BLZF1	ENSG00000117475.13	1	169367970	169396540	-0.0016488	0.00204777	0.421371	22908	0.922082	No
Testis	317	CCDC181	ENSG00000117477.12	1	169394870	169460669	-0.00231886	0.00224596	0.302703	22908	0.889432	No
Testis	317	SLC19A2	ENSG00000117479.12	1	169463909	169486003	0.00014014	0.00263324	0.957593	22908	0.99712	No
Testis	317	RP1-206D15.6	ENSG00000213062.4	1	169486076	169486986	-0.00462389	0.00700427	0.509671	22908	0.942901	No
Testis	317	F5	ENSG00000198734.10	1	169514166	169586588	0.0124708	0.00656308	0.0583882	22908	0.749078	No
Testis	317	SELP	ENSG00000174175.16	1	169588849	169630193	0.00611866	0.00685321	0.372683	22908	0.907389	No
Testis	317	C1orf112	ENSG00000000460.16	1	169662007	169854080	0.00273032	0.00220309	0.216215	22908	0.864453	No
Testis	317	SELL	ENSG00000188404.8	1	169690667	169711698	-0.00435655	0.00825378	0.598018	22908	0.960467	No
Testis	317	SELE	ENSG00000007908.15	1	169722641	169764705	0.00426899	0.015805	0.787269	22908	0.986893	No
Testis	317	RP1-117P20.3	ENSG00000230704.1	1	169762929	169763339	-0.0335313	0.0157229	0.0337802	22908	0.705921	No
Testis	317	METTL18	ENSG00000171806.11	1	169792529	169794966	0.00547688	0.00266849	0.0410108	22908	0.721363	No
Testis	317	SCYL3	ENSG00000000457.13	1	169849631	169894267	-0.000507936	0.00188684	0.787964	22908	0.986893	No
Testis	317	KIFAP3	ENSG00000075945.12	1	169921326	170085208	0.000138723	0.00186307	0.940695	22908	0.995974	No
Testis	317	METTL11B	ENSG00000203740.3	1	170146001	170167790	0.00395594	0.0127303	0.756211	22908	0.982393	No
Testis	317	LINC01681	ENSG00000233985.1	1	170174403	170241287	0.0072902	0.0048834	0.136544	22908	0.820595	No
Testis	317	LINC01142	ENSG00000224286.5	1	170271603	170284208	-0.00512054	0.00646324	0.428848	22908	0.924199	No
Testis	317	GORAB	ENSG00000120370.12	1	170532129	170553446	0.000699174	0.00208066	0.737083	22908	0.981433	No
Testis	317	RP1-79C4.1	ENSG00000235303.1	1	170598854	170647339	-0.0157053	0.0115283	0.174134	22908	0.842284	No
Testis	317	PRRX1	ENSG00000116132.11	1	170662728	170739419	-0.00857835	0.00340225	0.0122165	22908	0.649315	No
Testis	317	RP1-79C4.4	ENSG00000271811.1	1	170667381	170669425	0.0221595	0.0153239	0.149219	22908	0.825303	No
Testis	317	MROH9	ENSG00000117501.14	1	170935471	171064765	0.00393773	0.00539854	0.466332	22908	0.932938	No
Testis	317	FMO3	ENSG00000007933.12	1	171090877	171117819	0.0209165	0.00643669	0.00128938	22908	0.512862	No
Testis	317	FMO2	ENSG00000094963.13	1	171185208	171211230	0.00519907	0.00795204	0.513748	22908	0.944978	No
Testis	317	FMO1	ENSG00000010932.16	1	171248471	171285978	0.00847203	0.00726244	0.244333	22908	0.870184	No
Testis	317	FMO4	ENSG00000076258.9	1	171314208	171342084	0.00280624	0.00466134	0.547621	22908	0.95264	No
Testis	317	PRRC2C	ENSG00000117523.15	1	171485551	171593511	-0.000975253	0.00170874	0.568608	22908	0.95557	No
Testis	317	RP3-454G6.2	ENSG00000283683.1	1	171600621	171638799	-0.010096	0.0121527	0.406777	22908	0.918798	No
Testis	317	MYOC	ENSG00000034971.16	1	171635417	171652683	-0.0103871	0.0081468	0.203316	22908	0.857688	No
Testis	317	VAMP4	ENSG00000117533.14	1	171700160	171742247	0.00149133	0.00207817	0.473559	22908	0.934246	No
Testis	317	METTL13	ENSG00000010165.19	1	171781664	171814023	0.00258251	0.00187356	0.169126	22908	0.838943	No
Testis	317	DNM3	ENSG00000197959.13	1	171841498	172418466	-0.00531509	0.00272295	0.0518885	22908	0.739965	No
Testis	317	PIGC	ENSG00000135845.9	1	172370189	172444086	-0.00125232	0.00157777	0.427994	22908	0.924197	No
Testis	317	C1orf105	ENSG00000180999.10	1	172420688	172468831	0.00784409	0.00346907	0.024478	22908	0.691983	No
Testis	317	SUCO	ENSG00000094975.13	1	172532349	172611833	6.35329e-05	0.00184113	0.972496	22908	0.998034	No
Testis	317	FASLG	ENSG00000117560.7	1	172659018	172666874	0.0394806	0.0195588	0.0444379	22908	0.727269	No
Testis	317	TNFSF18	ENSG00000120337.8	1	173039960	173050963	-0.00536485	0.00881255	0.543143	22908	0.951902	No
Testis	317	TNFSF4	ENSG00000117586.10	1	173183734	173207313	0.00631099	0.00416165	0.130473	22908	0.815656	No
Testis	317	PRDX6	ENSG00000117592.8	1	173477266	173488807	-0.000882007	0.00182189	0.628661	22908	0.96489	No
Testis	317	SLC9C2	ENSG00000162753.11	1	173500464	173602771	0.0018319	0.00286634	0.523249	22908	0.946925	No
Testis	317	ANKRD45	ENSG00000183831.6	1	173609561	173669862	-0.000445155	0.00330728	0.893021	22908	0.992728	No
Testis	317	RP11-360D2.1	ENSG00000232113.2	1	173635333	173637134	-0.000108329	0.00403481	0.978599	22908	0.998755	No
Testis	317	KLHL20	ENSG00000076321.10	1	173714941	173786702	-0.000298411	0.00167174	0.85845	22908	0.992728	No
Testis	317	CENPL	ENSG00000120334.15	1	173799550	173824473	0.00205451	0.00192312	0.286248	22908	0.88684	No
Testis	317	DARS2	ENSG00000117593.9	1	173824503	173858546	0.0022853	0.00195101	0.242408	22908	0.869858	No
Testis	317	ZBTB37	ENSG00000185278.15	1	173868082	173903549	-0.00209286	0.00190365	0.272493	22908	0.882989	No
Testis	317	SERPINC1	ENSG00000117601.13	1	173903804	173917378	0.00942503	0.00766924	0.220074	22908	0.867667	No
Testis	317	RC3H1	ENSG00000135870.11	1	173931214	174022297	-0.000379372	0.00165359	0.818699	22908	0.988871	No
Testis	317	RP11-160H22.3	ENSG00000224977.1	1	174022509	174022985	0.00708134	0.00389494	0.0700649	22908	0.781549	No
Testis	317	RP11-160H22.5	ENSG00000227373.5	1	174115300	174160004	-0.00142081	0.00434299	0.743787	22908	0.981433	No
Testis	317	RABGAP1L	ENSG00000152061.23	1	174159410	174995308	0.00226555	0.00187506	0.227917	22908	0.869039	No
Testis	317	GPR52	ENSG00000203737.3	1	174448111	174449198	0.0285998	0.0194101	0.141696	22908	0.820977	No
Testis	317	CACYBP	ENSG00000116161.17	1	174999163	175011672	0.000525284	0.00169329	0.756617	22908	0.982393	No
Testis	317	MRPS14	ENSG00000120333.4	1	175011716	175023425	-0.00222041	0.00148298	0.135394	22908	0.820595	No
Testis	317	TNN	ENSG00000120332.15	1	175067858	175148066	0.00919145	0.00649413	0.158022	22908	0.832343	No
Testis	317	KIAA0040	ENSG00000235750.9	1	175156987	175192999	-0.00116877	0.00421275	0.78164	22908	0.986274	No
Testis	317	TNR	ENSG00000116147.16	1	175315194	175743770	0.00851515	0.00634524	0.180636	22908	0.844097	No
Testis	317	RP11-318C24.2	ENSG00000227740.1	1	175904762	175920513	-0.00565194	0.00894496	0.527969	22908	0.948085	No
Testis	317	RFWD2	ENSG00000143207.19	1	175944831	176207493	0.00309975	0.00155257	0.0467954	22908	0.732833	No
Testis	317	PAPPA2	ENSG00000116183.10	1	176463171	176845605	-0.0071951	0.00436398	0.100264	22908	0.798592	No
Testis	317	ASTN1	ENSG00000152092.15	1	176857302	177164973	0.00653058	0.00407919	0.110458	22908	0.799683	No
Testis	317	BRINP2	ENSG00000198797.6	1	177171497	177282422	0.00240896	0.00335269	0.473008	22908	0.934246	No
Testis	317	RP1-35C21.2	ENSG00000227579.5	1	177393287	177597709	0.00404381	0.0103718	0.696903	22908	0.976431	No
Testis	317	LINC01741	ENSG00000236720.1	1	177700524	177710330	-0.0200526	0.00920837	0.0302241	22908	0.703407	No
Testis	317	SEC16B	ENSG00000120341.18	1	177923956	177984303	-8.28495e-06	0.00394146	0.998324	22908	0.999979	No
Testis	317	RASAL2-AS1	ENSG00000224687.1	1	178091508	178093984	-0.00356321	0.00399727	0.373435	22908	0.907389	No
Testis	317	RASAL2	ENSG00000075391.16	1	178094141	178484147	0.00145541	0.00150748	0.335108	22908	0.897468	No
Testis	317	CLEC20A	ENSG00000188585.7	1	178488501	178499634	0.00317032	0.00809634	0.695656	22908	0.97602	No
Testis	317	TEX35	ENSG00000240021.9	1	178513077	178541978	-0.000465425	0.00398462	0.907094	22908	0.993678	No
Testis	317	C1orf220	ENSG00000213057.5	1	178542752	178548889	0.0133738	0.0041939	0.0015819	22908	0.570293	No
Testis	317	RP5-1098D14.1	ENSG00000273384.1	1	178651706	178652282	0.0134365	0.00968662	0.166453	22908	0.837035	No
Testis	317	RALGPS2	ENSG00000116191.17	1	178776682	178921841	0.00374053	0.00203293	0.0667772	22908	0.768563	No
Testis	317	ANGPTL1	ENSG00000116194.12	1	178849705	178871052	-0.00488652	0.00574376	0.395597	22908	0.917032	No
Testis	317	FAM20B	ENSG00000116199.11	1	179025804	179076562	0.00109901	0.00160061	0.492859	22908	0.939324	No
Testis	317	TOR3A	ENSG00000186283.13	1	179081377	179098023	-0.00249855	0.00218761	0.254323	22908	0.874895	No
Testis	317	ABL2	ENSG00000143322.19	1	179099327	179229684	0.000123331	0.0016154	0.939195	22908	0.995974	No
Testis	317	SOAT1	ENSG00000057252.12	1	179293714	179358680	-0.00299766	0.00259952	0.249779	22908	0.872278	No
Testis	317	AXDND1	ENSG00000162779.21	1	179365720	179554735	0.00149468	0.00249515	0.549609	22908	0.952961	No
Testis	317	NPHS2	ENSG00000116218.12	1	179550539	179575952	-0.00275661	0.00493153	0.576602	22908	0.956922	No
Testis	317	TDRD5	ENSG00000162782.15	1	179591613	179691272	0.00154455	0.00231679	0.505498	22908	0.942388	No
Testis	317	RP11-12M5.1	ENSG00000243062.5	1	179730217	179742697	-0.0100141	0.00438882	0.0232177	22908	0.69127	No
Testis	317	FAM163A	ENSG00000143340.6	1	179743163	179816183	0.0048112	0.00575476	0.40381	22908	0.918448	No
Testis	317	RP11-12M5.4	ENSG00000231966.1	1	179829609	179836124	-0.000784111	0.00620525	0.899531	22908	0.992891	No
Testis	317	TOR1AIP2	ENSG00000169905.12	1	179839967	179877803	0.00150008	0.00147221	0.309071	22908	0.890591	No
Testis	317	RP11-533E19.7	ENSG00000272906.1	1	179881607	179882041	0.00449127	0.00377866	0.235558	22908	0.869052	No
Testis	317	TOR1AIP1	ENSG00000143337.18	1	179882596	179925000	-0.000199134	0.00178422	0.91121	22908	0.994152	No
Testis	317	RP11-533E19.2	ENSG00000261831.2	1	179926641	179941796	0.00524925	0.00586599	0.371591	22908	0.907389	No
Testis	317	RP11-533E19.5	ENSG00000260360.1	1	179953184	179954440	0.000819545	0.00370843	0.825249	22908	0.989571	No
Testis	317	CEP350	ENSG00000135837.15	1	179954738	180114880	-0.000801566	0.00151163	0.596327	22908	0.959811	No
Testis	317	RP11-502H18.2	ENSG00000261817.1	1	180117140	180123890	-0.0113027	0.0174772	0.51832	22908	0.946448	No
Testis	317	QSOX1	ENSG00000116260.16	1	180154834	180204030	-0.000691303	0.00234191	0.768058	22908	0.983657	No
Testis	317	LHX4	ENSG00000121454.5	1	180230286	180278982	-0.00644562	0.00375197	0.0868584	22908	0.793312	No
Testis	317	ACBD6	ENSG00000230124.6	1	180269653	180502954	-0.00150837	0.00198706	0.448402	22908	0.928689	No
Testis	317	OVAAL	ENSG00000236719.2	1	180558976	180566518	-0.0198272	0.0147092	0.17871	22908	0.843931	No
Testis	317	XPR1	ENSG00000143324.13	1	180632004	180890251	-0.00200329	0.00163838	0.222408	22908	0.867667	No
Testis	317	RP11-46A10.2	ENSG00000225857.5	1	180906651	180909166	-0.0107914	0.0116201	0.353812	22908	0.9031	No
Testis	317	KIAA1614	ENSG00000135835.11	1	180913154	180951614	5.36263e-06	0.00320887	0.998668	22908	0.999979	No
Testis	317	STX6	ENSG00000135823.13	1	180972712	181023121	0.000493001	0.00183798	0.78871	22908	0.986893	No
Testis	317	MR1	ENSG00000153029.14	1	181033425	181061938	0.00287127	0.00389627	0.461753	22908	0.931838	No
Testis	317	IER5	ENSG00000162783.10	1	181088712	181092899	-0.00386627	0.00297615	0.194928	22908	0.851935	No
Testis	317	LINC01732	ENSG00000237292.1	1	181174484	181182208	-0.00324304	0.0165785	0.845044	22908	0.992029	No
Testis	317	CACNA1E	ENSG00000198216.10	1	181413102	181808084	0.00464643	0.00426553	0.276912	22908	0.885593	No
Testis	317	ZNF648	ENSG00000179930.5	1	182054570	182061712	0.00332773	0.00461568	0.471504	22908	0.934246	No
Testis	317	RP11-538D16.2	ENSG00000224810.1	1	182062677	182069253	-0.00224423	0.00992276	0.821226	22908	0.989419	No
Testis	317	RP11-538D16.3	ENSG00000225982.1	1	182086551	182090112	-6.88707e-05	0.0117806	0.995339	22908	0.999519	No
Testis	317	GS1-122H1.1	ENSG00000232309.1	1	182127297	182128665	-0.0120778	0.0125745	0.33759	22908	0.89836	No
Testis	317	LINC01344	ENSG00000228918.3	1	182129310	182314061	0.0105106	0.00510671	0.04045	22908	0.721363	No
Testis	317	GLUL	ENSG00000135821.17	1	182381704	182392206	-0.0017718	0.00265391	0.504899	22908	0.942388	No
Testis	317	TEDDM1	ENSG00000203730.2	1	182398117	182400616	-0.00611652	0.00600086	0.308909	22908	0.890571	No
Testis	317	LINC00272	ENSG00000203729.8	1	182407621	182414815	0.00990473	0.00663347	0.136468	22908	0.820595	No
Testis	317	RGSL1	ENSG00000121446.18	1	182409192	182560599	0.00192819	0.00237792	0.418094	22908	0.922082	No
Testis	317	RNASEL	ENSG00000135828.11	1	182573634	182589256	-0.00347113	0.00290419	0.232964	22908	0.869052	No
Testis	317	RGS16	ENSG00000143333.6	1	182598623	182604408	0.0051777	0.0054371	0.341729	22908	0.900017	No
Testis	317	LINC01686	ENSG00000261504.1	1	182615254	182616629	-0.00103152	0.00750774	0.890813	22908	0.992728	No
Testis	317	RGS8	ENSG00000135824.12	1	182641816	182684576	0.00482791	0.00390876	0.217757	22908	0.865589	No
Testis	317	LINC01688	ENSG00000227181.1	1	182712862	182714544	0.00121947	0.00794639	0.878139	22908	0.992728	No
Testis	317	NPL	ENSG00000135838.13	1	182789293	182830384	0.00351331	0.00259889	0.177459	22908	0.842392	No
Testis	317	DHX9	ENSG00000135829.16	1	182839369	182887751	0.00281361	0.00164663	0.0885569	22908	0.793312	No
Testis	317	SHCBP1L	ENSG00000157060.15	1	182899865	182953525	0.00464462	0.00212297	0.029469	22908	0.703407	No
Testis	317	LAMC1	ENSG00000135862.5	1	183023460	183145592	-0.000710028	0.00216715	0.743423	22908	0.981433	No
Testis	317	LAMC2	ENSG00000058085.14	1	183186238	183244900	0.00394065	0.00347393	0.257568	22908	0.876429	No
Testis	317	NMNAT2	ENSG00000157064.10	1	183248237	183418602	0.000735609	0.00365295	0.840545	22908	0.991018	No
Testis	317	SMG7	ENSG00000116698.21	1	183472266	183598246	-8.59073e-05	0.00142916	0.952108	22908	0.996432	No
Testis	317	NCF2	ENSG00000116701.14	1	183555563	183590876	0.00794298	0.00522989	0.129892	22908	0.815577	No
Testis	317	ARPC5	ENSG00000162704.15	1	183620846	183635757	0.0015458	0.0014377	0.28317	22908	0.88684	No
Testis	317	RGL1	ENSG00000143344.15	1	183636085	183928531	0.00242787	0.00213215	0.255752	22908	0.876343	No
Testis	317	APOBEC4	ENSG00000173627.7	1	183646404	183653316	-0.000136692	0.00573056	0.980986	22908	0.998806	No
Testis	317	COLGALT2	ENSG00000198756.10	1	183929854	184037729	-0.0011863	0.00439812	0.787557	22908	0.986893	No
Testis	317	TSEN15	ENSG00000198860.11	1	184051677	184074212	-7.94695e-05	0.00196043	0.967693	22908	0.99767	No
Testis	317	RP11-382D12.2	ENSG00000271387.1	1	184385753	184386704	-0.0063191	0.00786681	0.422471	22908	0.922351	No
Testis	317	C1orf21	ENSG00000116667.12	1	184387058	184629020	-0.00378207	0.00368817	0.305986	22908	0.890498	No
Testis	317	EDEM3	ENSG00000116406.18	1	184690231	184754913	-0.00184757	0.00235641	0.433633	22908	0.925257	No
Testis	317	FAM129A	ENSG00000135842.16	1	184790724	184974550	-0.00121116	0.00545682	0.824504	22908	0.989571	No
Testis	317	RNF2	ENSG00000121481.10	1	185045364	185102608	-0.000572682	0.00179979	0.750563	22908	0.982393	No
Testis	317	TRMT1L	ENSG00000121486.11	1	185118098	185157072	0.00155516	0.00165485	0.34811	22908	0.901482	No
Testis	317	SWT1	ENSG00000116668.12	1	185157080	185291765	0.00235675	0.0015978	0.141281	22908	0.820977	No
Testis	317	IVNS1ABP	ENSG00000116679.15	1	185296388	185317329	0.00374816	0.00186957	0.045895	22908	0.732833	No
Testis	317	GS1-279B7.2	ENSG00000273004.1	1	185317779	185318530	-0.00236318	0.00454549	0.603526	22908	0.960503	No
Testis	317	GS1-279B7.1	ENSG00000261024.6	1	185321157	185335039	-0.00776642	0.00687418	0.25948	22908	0.876429	No
Testis	317	LINC01350	ENSG00000228309.6	1	185558372	185628527	-0.00721362	0.0039098	0.0660381	22908	0.768563	No
Testis	317	GS1-204I12.4	ENSG00000261729.1	1	185655002	185657168	0.0421085	0.0170021	0.0138224	22908	0.655466	No
Testis	317	HMCN1	ENSG00000143341.11	1	185734551	186190949	0.00642412	0.00519548	0.217262	22908	0.864743	No
Testis	317	PRG4	ENSG00000116690.12	1	186296279	186314562	-0.00719663	0.007549	0.341207	22908	0.900012	No
Testis	317	TPR	ENSG00000047410.13	1	186311652	186375693	-0.00173193	0.00183522	0.346086	22908	0.900543	No
Testis	317	C1orf27	ENSG00000157181.15	1	186375838	186421378	0.00142155	0.00217093	0.513101	22908	0.944773	No
Testis	317	OCLM	ENSG00000262180.1	1	186400572	186401455	-0.000508256	0.0070215	0.942344	22908	0.995974	No
Testis	317	PDC	ENSG00000116703.13	1	186443566	186461122	0.0119102	0.0125952	0.345118	22908	0.900543	No
Testis	317	GS1-304P7.3	ENSG00000273198.1	1	186521773	186522304	-0.0336772	0.0183545	0.0675399	22908	0.771673	No
Testis	317	PTGS2	ENSG00000073756.11	1	186671791	186680427	0.0154851	0.0112914	0.171292	22908	0.839105	No
Testis	317	PACERR	ENSG00000273129.1	1	186680622	186681446	0.0142524	0.0172427	0.409147	22908	0.920027	No
Testis	317	PLA2G4A	ENSG00000116711.9	1	186828953	186988981	-0.00372069	0.00413661	0.369145	22908	0.906138	No
Testis	317	LINC01701	ENSG00000232212.1	1	189775465	189814918	0.0133729	0.017392	0.442559	22908	0.927116	No
Testis	317	BRINP3	ENSG00000162670.10	1	190097662	190478404	-0.00287031	0.00361315	0.427597	22908	0.924197	No
Testis	317	LINC01351	ENSG00000237457.6	1	190478551	190480735	0.010485	0.00604623	0.0839368	22908	0.793312	No
Testis	317	RP11-161I10.1	ENSG00000241505.1	1	190493838	190494297	0.02134	0.0124847	0.0884494	22908	0.793312	No
Testis	317	RP11-309H21.3	ENSG00000261642.1	1	191151510	191154634	-0.0153748	0.0122147	0.20913	22908	0.861644	No
Testis	317	LINC01680	ENSG00000233882.2	1	191221159	191228467	0.0110526	0.0141574	0.435606	22908	0.926264	No
Testis	317	RP11-541F9.2	ENSG00000228215.2	1	191875495	192011260	0.0468483	0.0148247	0.00174072	22908	0.573184	No
Testis	317	RGS18	ENSG00000150681.9	1	192158457	192185815	0.00183439	0.0109456	0.86702	22908	0.992728	No
Testis	317	RGS1	ENSG00000090104.11	1	192575727	192580031	0.00418449	0.00967228	0.665602	22908	0.971802	No
Testis	317	RGS13	ENSG00000127074.14	1	192636138	192660306	0.0102683	0.0129061	0.426895	22908	0.924197	No
Testis	317	RGS2	ENSG00000116741.7	1	192809039	192812283	0.0053885	0.00402017	0.181158	22908	0.844097	No
Testis	317	LINC01032	ENSG00000234871.1	1	192937300	192948257	-0.00279993	0.00703361	0.69086	22908	0.975218	No
Testis	317	UCHL5	ENSG00000116750.13	1	193012250	193059873	0.00138718	0.00180095	0.441769	22908	0.927116	No
Testis	317	TROVE2	ENSG00000116747.12	1	193059522	193091777	0.000331352	0.00213521	0.876782	22908	0.992728	No
Testis	317	GLRX2	ENSG00000023572.8	1	193096468	193106114	-0.00151684	0.00265169	0.567738	22908	0.95557	No
Testis	317	CDC73	ENSG00000134371.10	1	193122017	193253901	-0.000568669	0.00156622	0.716803	22908	0.978924	No
Testis	317	B3GALT2	ENSG00000162630.5	1	193179045	193186654	-0.00531252	0.00864542	0.539365	22908	0.950664	No
Testis	317	LINC01031	ENSG00000232077.1	1	193304745	193365953	0.00341967	0.0135079	0.800321	22908	0.988773	No
Testis	317	RP11-476H20.1	ENSG00000231714.1	1	194350943	194352426	-0.0196259	0.0171719	0.254004	22908	0.874895	No
Testis	317	KCNT2	ENSG00000162687.16	1	196225779	196609225	-0.00210736	0.00388041	0.587487	22908	0.958694	No
Testis	317	CFH	ENSG00000000971.15	1	196651878	196747504	-0.0131038	0.00398944	0.00114431	22908	0.499519	No
Testis	317	CFHR1	ENSG00000244414.6	1	196819757	196832189	-0.0144785	0.0189841	0.446271	22908	0.928131	No
Testis	317	CFHR4	ENSG00000134365.12	1	196850241	196918972	-0.0169225	0.0132934	0.204021	22908	0.857688	No
Testis	317	CFHR5	ENSG00000134389.9	1	196977556	197009674	0.00283828	0.0134385	0.832873	22908	0.989768	No
Testis	317	F13B	ENSG00000143278.3	1	197039191	197067267	0.00338413	0.00715625	0.63664	22908	0.966323	No
Testis	317	ASPM	ENSG00000066279.17	1	197084128	197146694	-0.000104823	0.00188798	0.955761	22908	0.996902	No
Testis	317	ZBTB41	ENSG00000177888.7	1	197153680	197200542	0.00110194	0.00222318	0.620504	22908	0.96489	No
Testis	317	CRB1	ENSG00000134376.15	1	197268204	197478455	0.00292135	0.00477603	0.541228	22908	0.95145	No
Testis	317	DENND1B	ENSG00000213047.12	1	197504748	197775696	0.002266	0.00278092	0.415823	22908	0.920977	No
Testis	317	C1orf53	ENSG00000203724.10	1	197902647	197907367	-0.000610879	0.00399886	0.878689	22908	0.992728	No
Testis	317	LHX9	ENSG00000143355.15	1	197911902	197935478	-0.00554118	0.00604595	0.360148	22908	0.903338	No
Testis	317	NEK7	ENSG00000151414.14	1	198156963	198322420	-0.00523891	0.00261752	0.0462568	22908	0.732833	No
Testis	317	PTPRC	ENSG00000081237.18	1	198638671	198757283	-0.00368199	0.00405693	0.364842	22908	0.90478	No
Testis	317	MIR181A1HG	ENSG00000229989.3	1	198807493	198937429	0.00914066	0.0124806	0.464511	22908	0.932085	No
Testis	317	RP11-16L9.2	ENSG00000225172.5	1	198983321	198985400	0.0108096	0.0124146	0.384616	22908	0.911469	No
Testis	317	NR5A2	ENSG00000116833.13	1	200027602	200177424	-0.000120346	0.00587021	0.983658	22908	0.998806	No
Testis	317	LINC00862	ENSG00000203721.6	1	200253419	200400705	-0.00418655	0.00766859	0.585523	22908	0.958476	No
Testis	317	RP11-469A15.2	ENSG00000230623.4	1	200333193	200478293	0.00817763	0.00801259	0.308282	22908	0.890498	No
Testis	317	ZNF281	ENSG00000162702.7	1	200404940	200410056	0.00194115	0.00193161	0.315751	22908	0.892679	No
Testis	317	KIF14	ENSG00000118193.11	1	200551497	200620734	0.000470005	0.00248084	0.849867	22908	0.992601	No
Testis	317	DDX59	ENSG00000118197.13	1	200623896	200669969	0.00138342	0.0019688	0.482814	22908	0.938393	No
Testis	317	RP11-92G12.3	ENSG00000260088.1	1	200669507	200694250	0.0173149	0.0168003	0.303557	22908	0.889911	No
Testis	317	CAMSAP2	ENSG00000118200.14	1	200739558	200860704	-9.53917e-06	0.00242775	0.996868	22908	0.99996	No
Testis	317	GPR25	ENSG00000170128.4	1	200872955	200874178	-0.0103584	0.00676224	0.126642	22908	0.812413	No
Testis	317	C1orf106	ENSG00000163362.10	1	200891048	200915735	0.00276255	0.00443577	0.533904	22908	0.949071	No
Testis	317	KIF21B	ENSG00000116852.14	1	200969390	201023700	0.00174158	0.00314735	0.580444	22908	0.95702	No
Testis	317	CACNA1S	ENSG00000081248.10	1	201039512	201112566	0.00353928	0.00716428	0.621662	22908	0.96489	No
Testis	317	ASCL5	ENSG00000232237.3	1	201113953	201127184	-0.013786	0.0113326	0.224772	22908	0.867667	No
Testis	317	TMEM9	ENSG00000116857.16	1	201134772	201171574	0.000160112	0.00152768	0.9166	22908	0.99481	No
Testis	317	IGFN1	ENSG00000163395.16	1	201190825	201228952	-0.00180437	0.00729399	0.804788	22908	0.988871	No
Testis	317	PKP1	ENSG00000081277.12	1	201283452	201332993	-0.00999751	0.00944699	0.290796	22908	0.888324	No
Testis	317	TNNT2	ENSG00000118194.18	1	201359008	201377762	-0.00372458	0.00754726	0.622026	22908	0.96489	No
Testis	317	LAD1	ENSG00000159166.13	1	201380838	201399915	0.00378666	0.00832229	0.649442	22908	0.969224	No
Testis	317	TNNI1	ENSG00000159173.18	1	201403768	201429866	-0.00803076	0.00954851	0.401002	22908	0.918111	No
Testis	317	PHLDA3	ENSG00000174307.6	1	201464895	201469237	0.00400572	0.00314265	0.203442	22908	0.857688	No
Testis	317	CSRP1	ENSG00000159176.13	1	201483530	201509456	0.0072617	0.00406448	0.0750252	22908	0.790678	No
Testis	317	RP11-134G8.5	ENSG00000223396.2	1	201518703	201530474	4.4562e-05	0.00552274	0.993568	22908	0.999158	No
Testis	317	NAV1	ENSG00000134369.15	1	201622885	201826969	0.0043373	0.00265726	0.103694	22908	0.798806	No
Testis	317	IPO9	ENSG00000198700.9	1	201834954	201884294	-0.00122896	0.00144788	0.39668	22908	0.917032	No
Testis	317	SHISA4	ENSG00000198892.6	1	201888680	201892306	-0.00309486	0.0030874	0.316964	22908	0.892679	No
Testis	317	LMOD1	ENSG00000163431.12	1	201896452	201946588	0.00196262	0.00366327	0.59253	22908	0.959468	No
Testis	317	TIMM17A	ENSG00000134375.10	1	201955491	201970661	0.00199811	0.00159027	0.209944	22908	0.862409	No
Testis	317	RNPEP	ENSG00000176393.10	1	201982372	202006147	-0.00126136	0.00271483	0.642547	22908	0.967876	No
Testis	317	ELF3	ENSG00000163435.15	1	202007945	202017188	-0.00368388	0.00741198	0.619547	22908	0.964695	No
Testis	317	GPR37L1	ENSG00000170075.8	1	202122858	202133403	-0.00313453	0.00659062	0.634708	22908	0.965486	No
Testis	317	ARL8A	ENSG00000143862.7	1	202133593	202144743	0.0021208	0.00188129	0.260527	22908	0.876638	No
Testis	317	PTPN7	ENSG00000143851.15	1	202147013	202161588	0.00943627	0.00345461	0.00668453	22908	0.614977	No
Testis	317	LGR6	ENSG00000133067.17	1	202193901	202319781	-0.00064144	0.00244447	0.793192	22908	0.987417	No
Testis	317	UBE2T	ENSG00000077152.9	1	202331657	202341980	0.00105139	0.00250638	0.675167	22908	0.973253	No
Testis	317	PPP1R12B	ENSG00000077157.21	1	202348699	202590595	-0.000774514	0.0021606	0.720246	22908	0.979358	No
Testis	317	SYT2	ENSG00000143858.11	1	202592707	202710417	0.000740609	0.00518179	0.886447	22908	0.992728	No
Testis	317	KDM5B	ENSG00000117139.16	1	202724491	202809470	0.00285429	0.00160088	0.0756221	22908	0.791337	No
Testis	317	RABIF	ENSG00000183155.4	1	202878957	202889135	0.00386054	0.00262993	0.14319	22908	0.820977	No
Testis	317	KLHL12	ENSG00000117153.15	1	202891100	202928636	0.00089359	0.00155575	0.566148	22908	0.955516	No
Testis	317	ADIPOR1	ENSG00000159346.12	1	202940823	202958572	-0.000224634	0.00162628	0.890234	22908	0.992728	No
Testis	317	CYB5R1	ENSG00000159348.12	1	202961869	202967280	-0.00330032	0.00263704	0.211735	22908	0.863064	No
Testis	317	TMEM183A	ENSG00000163444.11	1	203007386	203024848	0.00122817	0.00134186	0.360794	22908	0.903338	No
Testis	317	PPFIA4	ENSG00000143847.15	1	203026498	203078740	-0.00124425	0.00419038	0.766729	22908	0.983389	No
Testis	317	MYOG	ENSG00000122180.4	1	203083132	203086036	-0.0107984	0.0148576	0.467928	22908	0.93349	No
Testis	317	ADORA1	ENSG00000163485.16	1	203090654	203167405	0.00704373	0.00317374	0.0272213	22908	0.702191	No
Testis	317	MYBPH	ENSG00000133055.8	1	203167811	203175813	0.00343163	0.0135087	0.799648	22908	0.988507	No
Testis	317	CHI3L1	ENSG00000133048.12	1	203178931	203186749	-0.00906868	0.0122407	0.459366	22908	0.931754	No
Testis	317	CHIT1	ENSG00000133063.15	1	203212827	203273641	0.00830585	0.00963399	0.38931	22908	0.913789	No
Testis	317	LINC01353	ENSG00000231507.1	1	203287152	203288801	-0.000675354	0.0102815	0.947672	22908	0.995989	No
Testis	317	LINC01136	ENSG00000233791.5	1	203298758	203305309	0.00108057	0.00924845	0.907068	22908	0.993678	No
Testis	317	BTG2	ENSG00000159388.5	1	203305491	203309602	0.00633262	0.00648892	0.329908	22908	0.896369	No
Testis	317	FMOD	ENSG00000122176.10	1	203340628	203351489	-0.0034832	0.00554004	0.530011	22908	0.948917	No
Testis	317	PRELP	ENSG00000188783.5	1	203475828	203491352	-0.00755238	0.0068769	0.273002	22908	0.883282	No
Testis	317	OPTC	ENSG00000188770.9	1	203494143	203508864	-0.00716232	0.00635683	0.26078	22908	0.876847	No
Testis	317	ATP2B4	ENSG00000058668.14	1	203626561	203744081	0.00211595	0.00192559	0.272725	22908	0.883156	No
Testis	317	LAX1	ENSG00000122188.12	1	203765176	203776233	0.0312148	0.0155296	0.0453395	22908	0.732468	No
Testis	317	ZC3H11A	ENSG00000058673.16	1	203795654	203850514	-0.00318894	0.00606877	0.599653	22908	0.960467	No
Testis	317	ZBED6	ENSG00000257315.2	1	203795795	203796292	0.00568066	0.00605317	0.348776	22908	0.901691	No
Testis	317	SNRPE	ENSG00000182004.12	1	203861603	203870550	0.000972923	0.00170065	0.567697	22908	0.95557	No
Testis	317	LINC00303	ENSG00000176754.12	1	204032447	204041265	-0.00341547	0.00600035	0.569645	22908	0.95557	No
Testis	317	SOX13	ENSG00000143842.14	1	204073115	204127743	-0.00558808	0.00305475	0.0683626	22908	0.774506	No
Testis	317	ETNK2	ENSG00000143845.14	1	204131172	204152003	0.000613972	0.00251028	0.806949	22908	0.988871	No
Testis	317	REN	ENSG00000143839.14	1	204154819	204190324	0.00536004	0.00888652	0.546862	22908	0.95264	No
Testis	317	KISS1	ENSG00000170498.8	1	204190341	204196486	0.00337232	0.00770894	0.662101	22908	0.971458	No
Testis	317	GOLT1A	ENSG00000174567.7	1	204198160	204214092	-0.0121834	0.00817757	0.13733	22908	0.820595	No
Testis	317	PLEKHA6	ENSG00000143850.13	1	204218851	204377665	0.00264866	0.00276932	0.339639	22908	0.899248	No
Testis	317	LINC00628	ENSG00000280924.1	1	204368431	204369719	0.00372284	0.0195039	0.848753	22908	0.992316	No
Testis	317	PPP1R15B	ENSG00000158615.8	1	204403387	204411791	-0.000397722	0.00155907	0.798822	22908	0.988507	No
Testis	317	PIK3C2B	ENSG00000133056.13	1	204422628	204494724	0.00263817	0.00271486	0.331971	22908	0.896369	No
Testis	317	MDM4	ENSG00000198625.12	1	204516379	204558120	-0.000542295	0.00164891	0.742479	22908	0.981433	No
Testis	317	LRRN2	ENSG00000170382.11	1	204617170	204685733	0.0051925	0.00577424	0.369251	22908	0.906138	No
Testis	317	RP11-430C7.5	ENSG00000240219.1	1	204626775	204629712	-0.000205698	0.00333887	0.950918	22908	0.996164	No
Testis	317	RP11-23I7.1	ENSG00000228153.1	1	204663872	204664613	-0.014612	0.00982736	0.138118	22908	0.820595	No
Testis	317	NFASC	ENSG00000163531.15	1	204828651	205022822	-0.00116911	0.0035928	0.745107	22908	0.981433	No
Testis	317	CNTN2	ENSG00000184144.11	1	205042937	205078284	-0.0028251	0.00414264	0.495801	22908	0.940115	No
Testis	317	TMEM81	ENSG00000174529.7	1	205083129	205084460	0.00704521	0.00324318	0.0306278	22908	0.703407	No
Testis	317	RBBP5	ENSG00000117222.13	1	205086142	205122015	0.00285599	0.00185581	0.12489	22908	0.80925	No
Testis	317	DSTYK	ENSG00000133059.16	1	205142505	205211566	0.000545884	0.00178506	0.759967	22908	0.982393	No
Testis	317	TMCC2	ENSG00000133069.15	1	205228176	205273343	0.00100162	0.0020611	0.627354	22908	0.96489	No
Testis	317	NUAK2	ENSG00000163545.8	1	205302059	205321791	0.00753024	0.00320861	0.0195924	22908	0.683676	No
Testis	317	KLHDC8A	ENSG00000162873.14	1	205336065	205357090	0.00603292	0.00516906	0.244104	22908	0.870184	No
Testis	317	LEMD1	ENSG00000186007.9	1	205381378	205457091	-0.000753255	0.00264344	0.775881	22908	0.984975	No
Testis	317	BLACAT1	ENSG00000281406.1	1	205434886	205437879	-0.00569662	0.00606668	0.348499	22908	0.901691	No
Testis	317	RP11-576D8.4	ENSG00000224717.1	1	205456087	205469024	0.00547946	0.00846967	0.518166	22908	0.946448	No
Testis	317	CDK18	ENSG00000117266.15	1	205504595	205532793	-0.00285338	0.0028671	0.320447	22908	0.894166	No
Testis	317	MFSD4A	ENSG00000174514.12	1	205568885	205602918	-0.00441217	0.00365467	0.228296	22908	0.869052	No
Testis	317	ELK4	ENSG00000158711.13	1	205597556	205631962	-0.00109891	0.00193582	0.570689	22908	0.955917	No
Testis	317	SLC45A3	ENSG00000158715.5	1	205657851	205680459	0.000553756	0.0029065	0.84903	22908	0.992427	No
Testis	317	NUCKS1	ENSG00000069275.12	1	205712819	205750276	-0.0035402	0.00165695	0.0334555	22908	0.705708	No
Testis	317	RAB29	ENSG00000117280.12	1	205767986	205775460	-0.000453057	0.00366752	0.90177	22908	0.993352	No
Testis	317	SLC41A1	ENSG00000133065.10	1	205789093	205813748	0.00281099	0.00197643	0.156008	22908	0.830285	No
Testis	317	PM20D1	ENSG00000162877.12	1	205828022	205850132	-0.014811	0.00934548	0.114076	22908	0.801708	No
Testis	317	SLC26A9	ENSG00000174502.18	1	205913048	205943460	-0.0055683	0.00839927	0.50788	22908	0.942388	No
Testis	317	RAB7B	ENSG00000276600.4	1	205976740	206003461	-0.00799494	0.00869785	0.358749	22908	0.903338	No
Testis	317	CTSE	ENSG00000196188.10	1	206009264	206023909	0.0264796	0.0150883	0.0803023	22908	0.793312	No
Testis	317	C1orf186	ENSG00000263961.6	1	206037231	206102459	-0.00298637	0.00712748	0.675526	22908	0.973309	No
Testis	317	FAM72A	ENSG00000196550.10	1	206186179	206203887	0.00228354	0.00388285	0.556908	22908	0.954423	No
Testis	317	SRGAP2	ENSG00000266028.7	1	206203559	206464443	0.00200274	0.00216781	0.356316	22908	0.903338	No
Testis	317	IKBKE	ENSG00000263528.7	1	206470495	206496889	0.00360526	0.00512063	0.481947	22908	0.938393	No
Testis	317	RASSF5	ENSG00000266094.7	1	206507530	206589448	0.00312482	0.00482987	0.518149	22908	0.946448	No
Testis	317	EIF2D	ENSG00000143486.15	1	206571292	206612459	-0.00031502	0.00189066	0.867784	22908	0.992728	No
Testis	317	DYRK3	ENSG00000143479.15	1	206635536	206684419	0.000375391	0.00175073	0.830368	22908	0.989768	No
Testis	317	MAPKAPK2	ENSG00000162889.10	1	206684944	206734283	-0.00108643	0.00184658	0.556749	22908	0.954423	No
Testis	317	IL10	ENSG00000136634.5	1	206770907	206772494	-0.000416661	0.00941463	0.96473	22908	0.99712	No
Testis	317	IL19	ENSG00000142224.15	1	206798870	206842981	-0.000863649	0.0107675	0.936126	22908	0.995974	No
Testis	317	IL20	ENSG00000162891.10	1	206865354	206869223	0.00176952	0.0109838	0.872123	22908	0.992728	No
Testis	317	IL24	ENSG00000162892.15	1	206897443	206904139	0.00814662	0.0102644	0.428021	22908	0.924197	No
Testis	317	FCMR	ENSG00000162894.11	1	206904386	206923247	0.00479901	0.00523668	0.360194	22908	0.903338	No
Testis	317	PIGR	ENSG00000162896.5	1	206928518	206946466	0.0136546	0.0166377	0.412478	22908	0.920767	No
Testis	317	FCAMR	ENSG00000162897.14	1	206957965	206970625	-0.00883711	0.0131399	0.501766	22908	0.942092	No
Testis	317	C1orf116	ENSG00000182795.12	1	207018521	207032756	0.00459549	0.00539977	0.39543	22908	0.917032	No
Testis	317	PFKFB2	ENSG00000123836.14	1	207034366	207081024	0.000642454	0.00336395	0.848671	22908	0.992316	No
Testis	317	YOD1	ENSG00000180667.10	1	207043849	207052980	-0.000738663	0.0021634	0.733018	22908	0.981433	No
Testis	317	C4BPB	ENSG00000123843.12	1	207088842	207099993	0.0118483	0.00741661	0.111217	22908	0.799683	No
Testis	317	C4BPA	ENSG00000123838.10	1	207104262	207144972	0.0088249	0.0079469	0.267695	22908	0.880778	No
Testis	317	RP11-164O23.7	ENSG00000243636.1	1	207179296	207184062	-0.00265564	0.00619909	0.668679	22908	0.972047	No
Testis	317	CD55	ENSG00000196352.14	1	207321508	207386804	0.000715847	0.00298945	0.810917	22908	0.988871	No
Testis	317	RP11-357P18.3	ENSG00000283044.1	1	207401691	207416236	-0.00571824	0.00589173	0.332565	22908	0.896818	No
Testis	317	CR2	ENSG00000117322.17	1	207454230	207489895	-0.00327905	0.00500949	0.513257	22908	0.944773	No
Testis	317	CR1	ENSG00000203710.10	1	207496147	207640647	-0.00843746	0.0079228	0.287765	22908	0.88684	No
Testis	317	CR1L	ENSG00000197721.16	1	207645174	207738416	0.00572509	0.0179565	0.75008	22908	0.982325	No
Testis	317	CD46	ENSG00000117335.19	1	207752057	207795513	0.000233996	0.00189935	0.902034	22908	0.993362	No
Testis	317	C1orf132	ENSG00000203709.11	1	207801518	207879096	0.00615779	0.00386361	0.112053	22908	0.799683	No
Testis	317	CD34	ENSG00000174059.16	1	207880972	207911402	-0.00114638	0.00387416	0.767511	22908	0.983619	No
Testis	317	RP11-328D5.4	ENSG00000284237.1	1	207959292	207969329	0.00148584	0.00434614	0.732687	22908	0.981433	No
Testis	317	PLXNA2	ENSG00000076356.6	1	208022242	208244320	0.00288589	0.0033733	0.392964	22908	0.915485	No
Testis	317	LINC01717	ENSG00000232812.1	1	208728688	208733184	-0.00767331	0.00627331	0.222243	22908	0.867667	No
Testis	317	LINC01774	ENSG00000236950.1	1	208972454	208975307	0.0100826	0.0109679	0.358701	22908	0.903338	No
Testis	317	RP11-385M4.1	ENSG00000232537.1	1	209147267	209155101	0.0123788	0.00757362	0.103228	22908	0.798592	No
Testis	317	LINC01696	ENSG00000227940.1	1	209325456	209328532	0.00359534	0.00965098	0.709761	22908	0.978141	No
Testis	317	CAMK1G	ENSG00000008118.9	1	209583717	209613938	-0.0210108	0.0076579	0.00644756	22908	0.608414	No
Testis	317	LAMB3	ENSG00000196878.14	1	209614870	209652466	0.00103574	0.00486628	0.831598	22908	0.989768	No
Testis	317	G0S2	ENSG00000123689.5	1	209675420	209676388	-0.000235795	0.00379482	0.950497	22908	0.996164	No
Testis	317	HSD11B1	ENSG00000117594.9	1	209686178	209734950	0.00146972	0.00885031	0.86822	22908	0.992728	No
Testis	317	TRAF3IP3	ENSG00000009790.14	1	209756032	209778173	-0.00563202	0.00857498	0.511823	22908	0.944254	No
Testis	317	C1orf74	ENSG00000162757.4	1	209779208	209784559	0.00166131	0.00253479	0.51272	22908	0.944708	No
Testis	317	IRF6	ENSG00000117595.10	1	209785623	209806175	-0.0113	0.00630879	0.0742942	22908	0.788294	No
Testis	317	DIEXF	ENSG00000117597.17	1	209828007	209857565	-0.000465019	0.00239655	0.84628	22908	0.992029	No
Testis	317	SYT14	ENSG00000143469.18	1	209938174	210171389	-0.00372236	0.00208896	0.0757915	22908	0.791337	No
Testis	317	SERTAD4	ENSG00000082497.11	1	210232973	210246631	0.00997463	0.0048423	0.0402856	22908	0.721363	No
Testis	317	HHAT	ENSG00000054392.12	1	210328252	210676296	8.72945e-05	0.00354255	0.980357	22908	0.998806	No
Testis	317	KCNH1	ENSG00000143473.12	1	210676823	211134180	0.00279247	0.00493684	0.57207	22908	0.956288	No
Testis	317	RCOR3	ENSG00000117625.13	1	211258377	211316385	-0.0030932	0.00164684	0.0613314	22908	0.755182	No
Testis	317	TRAF5	ENSG00000082512.14	1	211326615	211374946	-0.00187908	0.002573	0.465782	22908	0.932773	No
Testis	317	LINC00467	ENSG00000153363.12	1	211382803	211435333	0.000905084	0.00270627	0.738286	22908	0.981433	No
Testis	317	RD3	ENSG00000198570.5	1	211476522	211492595	0.00135088	0.0140365	0.923395	22908	0.995637	No
Testis	317	SLC30A1	ENSG00000170385.9	1	211571568	211578742	0.000507673	0.0019889	0.798705	22908	0.988507	No
Testis	317	RP11-354K1.2	ENSG00000228792.2	1	211635906	211642867	0.0381254	0.0182731	0.0377987	22908	0.716611	No
Testis	317	NEK2	ENSG00000117650.12	1	211658657	211675630	0.00174482	0.00291597	0.550055	22908	0.952961	No
Testis	317	LPGAT1	ENSG00000123684.12	1	211743457	211830772	0.00107476	0.00169685	0.52697	22908	0.947555	No
Testis	317	INTS7	ENSG00000143493.12	1	211940399	212035542	0.000738207	0.00159726	0.6443	22908	0.968209	No
Testis	317	DTL	ENSG00000143476.17	1	212035553	212107400	0.00418265	0.00211314	0.0487059	22908	0.737196	No
Testis	317	RP11-15I11.3	ENSG00000226251.5	1	212225278	212238977	0.00620402	0.019992	0.756532	22908	0.982393	No
Testis	317	PPP2R5A	ENSG00000066027.11	1	212285537	212361863	0.00217592	0.00178917	0.224894	22908	0.867667	No
Testis	317	TMEM206	ENSG00000065600.12	1	212363931	212414901	0.00757288	0.00359684	0.0360994	22908	0.713338	No
Testis	317	NENF	ENSG00000117691.9	1	212432887	212446379	0.00126363	0.00249607	0.61306	22908	0.963482	No
Testis	317	RP11-61J19.2	ENSG00000224535.1	1	212466816	212467743	0.0187539	0.022283	0.400681	22908	0.917873	No
Testis	317	LINC01740	ENSG00000228067.1	1	212545694	212556065	-6.55912e-05	0.0120042	0.995644	22908	0.999651	No
Testis	317	RP11-61J19.5	ENSG00000260805.2	1	212557833	212559731	0.00142773	0.00270555	0.598101	22908	0.960467	No
Testis	317	ATF3	ENSG00000162772.16	1	212565334	212620777	0.00094476	0.00584821	0.871773	22908	0.992728	No
Testis	317	FAM71A	ENSG00000162771.7	1	212624971	212626778	-0.00247429	0.0046823	0.597595	22908	0.960467	No
Testis	317	RP11-338C15.3	ENSG00000237980.1	1	212653999	212665434	-0.00299276	0.0155394	0.847411	22908	0.992136	No
Testis	317	BATF3	ENSG00000123685.8	1	212686418	212699985	0.00563457	0.0048369	0.244996	22908	0.870184	No
Testis	317	NSL1	ENSG00000117697.14	1	212726153	212791782	0.00179123	0.00162359	0.270815	22908	0.882655	No
Testis	317	TATDN3	ENSG00000203705.10	1	212791828	212816626	-0.00198915	0.00213808	0.352955	22908	0.9031	No
Testis	317	SPATA45	ENSG00000185523.6	1	212830141	212847649	-0.0102489	0.00663366	0.123423	22908	0.807639	No
Testis	317	FLVCR1-AS1	ENSG00000198468.7	1	212852108	212858088	0.00531624	0.00430854	0.218229	22908	0.866053	No
Testis	317	FLVCR1	ENSG00000162769.12	1	212858255	212899363	-0.00230309	0.00233901	0.325606	22908	0.896252	No
Testis	317	VASH2	ENSG00000143494.15	1	212950520	212992037	-0.00320571	0.00219575	0.145365	22908	0.822603	No
Testis	317	ANGEL2	ENSG00000174606.13	1	212992182	213015826	-0.000921967	0.00187842	0.623918	22908	0.96489	No
Testis	317	RPS6KC1	ENSG00000136643.11	1	213051233	213274773	0.00209939	0.00168176	0.212901	22908	0.863769	No
Testis	317	RP11-554K11.2	ENSG00000225233.1	1	213492301	213546447	-0.00260023	0.00838477	0.756693	22908	0.982393	No
Testis	317	RP11-323I1.1	ENSG00000228255.1	1	213731416	213794587	0.00120402	0.0107207	0.910655	22908	0.994152	No
Testis	317	PROX1	ENSG00000117707.15	1	213983181	214041502	-0.000351427	0.00326448	0.914345	22908	0.994471	No
Testis	317	SMYD2	ENSG00000143499.13	1	214281102	214337131	0.00188555	0.00207794	0.364929	22908	0.90478	No
Testis	317	PTPN14	ENSG00000152104.11	1	214348696	214552449	-0.00214443	0.002437	0.379603	22908	0.909642	No
Testis	317	CENPF	ENSG00000117724.12	1	214603195	214664588	-0.00223806	0.00298704	0.454298	22908	0.930606	No
Testis	317	KCNK2	ENSG00000082482.13	1	215005775	215237093	0.010078	0.0057701	0.0817509	22908	0.793312	No
Testis	317	RP11-199H2.2	ENSG00000282265.1	1	215393646	215394418	-0.00489992	0.0107641	0.649294	22908	0.969181	No
Testis	317	KCTD3	ENSG00000136636.12	1	215567392	215621807	-0.00406867	0.00140253	0.00400021	22908	0.59566	No
Testis	317	USH2A	ENSG00000042781.12	1	215622894	216423396	0.00821161	0.0031596	0.00982119	22908	0.648369	No
Testis	317	ESRRG	ENSG00000196482.16	1	216503246	217137755	0.000794687	0.0059684	0.894166	22908	0.992728	No
Testis	317	GPATCH2	ENSG00000092978.10	1	217426992	217631082	0.000478203	0.00156141	0.75962	22908	0.982393	No
Testis	317	SPATA17	ENSG00000162814.10	1	217631324	217871696	0.00119002	0.00223703	0.59515	22908	0.959739	No
Testis	317	LINC00210	ENSG00000231814.2	1	217892900	217920804	0.015204	0.014644	0.300009	22908	0.889432	No
Testis	317	LINC01653	ENSG00000232100.1	1	218043505	218059140	-0.00421727	0.00803464	0.600057	22908	0.960467	No
Testis	317	RRP15	ENSG00000067533.5	1	218285287	218337983	-0.0084285	0.00358694	0.0194438	22908	0.68215	No
Testis	317	TGFB2	ENSG00000092969.11	1	218346235	218444619	-0.00675574	0.00536603	0.209032	22908	0.861397	No
Testis	317	C1orf143	ENSG00000228208.6	1	218510096	218525978	0.00934728	0.0152759	0.541078	22908	0.95134	No
Testis	317	LINC01710	ENSG00000225561.1	1	218912757	218916184	0.0121236	0.0178786	0.498237	22908	0.94037	No
Testis	317	LYPLAL1	ENSG00000143353.11	1	219173962	219212865	-0.00307224	0.00206977	0.138787	22908	0.820595	No
Testis	317	RP11-135J2.3	ENSG00000223842.1	1	219222248	219225497	-0.0104251	0.0109691	0.342683	22908	0.900374	No
Testis	317	RP11-392O17.2	ENSG00000277007.1	1	219270774	219273387	-0.0099024	0.00509012	0.0526745	22908	0.741652	No
Testis	317	RP11-392O17.1	ENSG00000228536.2	1	219409523	219459369	0.0169787	0.0117325	0.148915	22908	0.825303	No
Testis	317	ZC3H11B	ENSG00000215817.5	1	219608347	219613145	0.00575057	0.00450162	0.20245	22908	0.856934	No
Testis	317	SLC30A10	ENSG00000196660.10	1	219685427	219958647	-0.00396334	0.00453751	0.383123	22908	0.910942	No
Testis	317	EPRS	ENSG00000136628.17	1	219968601	220046658	0.000307109	0.00211006	0.88438	22908	0.992728	No
Testis	317	BPNT1	ENSG00000162813.17	1	220057482	220090462	-0.000353656	0.00221535	0.873275	22908	0.992728	No
Testis	317	IARS2	ENSG00000067704.9	1	220094102	220148041	0.00125734	0.00145456	0.388063	22908	0.913168	No
Testis	317	RAB3GAP2	ENSG00000118873.15	1	220148293	220272454	0.000968918	0.00170697	0.570721	22908	0.955917	No
Testis	317	RP11-302I18.3	ENSG00000226927.1	1	220359731	220360183	-0.0245817	0.0162671	0.131825	22908	0.817541	No
Testis	317	RP11-410C4.5	ENSG00000260505.1	1	220401122	220404033	0.00228133	0.0162674	0.888567	22908	0.992728	No
Testis	317	RP11-410C4.4	ENSG00000231529.1	1	220485104	220487043	-0.00670833	0.00677964	0.323238	22908	0.895769	No
Testis	317	MARK1	ENSG00000116141.15	1	220528183	220664461	-0.000843028	0.00180041	0.639957	22908	0.967669	No
Testis	317	C1orf115	ENSG00000162817.6	1	220689845	220699157	-0.00311727	0.00297882	0.296196	22908	0.889432	No
Testis	317	MARC2	ENSG00000117791.15	1	220748225	220784815	0.00146959	0.002554	0.565455	22908	0.955516	No
Testis	317	MARC1	ENSG00000186205.12	1	220786759	220819657	-0.00353888	0.00419402	0.399469	22908	0.917503	No
Testis	317	RP11-295M18.6	ENSG00000272823.1	1	220828676	220829211	0.00460982	0.00687412	0.502997	22908	0.94224	No
Testis	317	LINC01352	ENSG00000238078.1	1	220829255	220832429	0.0095745	0.0124116	0.441077	22908	0.927116	No
Testis	317	HLX	ENSG00000136630.12	1	220879400	220885059	-0.00580011	0.00639186	0.364925	22908	0.90478	No
Testis	317	C1orf140	ENSG00000234754.1	1	221330080	221336296	-0.00334308	0.00999876	0.738353	22908	0.981433	No
Testis	317	RP11-103C3.1	ENSG00000232436.1	1	221508559	221510979	0.015173	0.0182742	0.407041	22908	0.919156	No
Testis	317	DUSP10	ENSG00000143507.17	1	221701424	221742176	0.00305083	0.00300622	0.311015	22908	0.891318	No
Testis	317	LINC01655	ENSG00000227925.1	1	221827666	221840666	-0.00621463	0.00471364	0.18838	22908	0.84895	No
Testis	317	RP11-815M8.1	ENSG00000238042.5	1	221880981	221978523	-0.0152815	0.0148377	0.303894	22908	0.890169	No
Testis	317	RP11-400N13.1	ENSG00000236230.1	1	222089169	222387434	-0.0051573	0.0139487	0.711846	22908	0.978347	No
Testis	317	RP11-378J18.9	ENSG00000276997.4	1	222477252	222504622	-0.00251475	0.0045697	0.582524	22908	0.957982	No
Testis	317	HHIPL2	ENSG00000143512.12	1	222522258	222548103	0.00628601	0.00398842	0.116082	22908	0.805859	No
Testis	317	TAF1A	ENSG00000143498.17	1	222557902	222589824	0.00338046	0.00320013	0.291672	22908	0.888751	No
Testis	317	MIA3	ENSG00000154305.16	1	222618086	222668012	0.00164955	0.00146351	0.260605	22908	0.876724	No
Testis	317	AIDA	ENSG00000186063.12	1	222668013	222713210	0.00352	0.00186581	0.0601991	22908	0.749078	No
Testis	317	BROX	ENSG00000162819.11	1	222712738	222735196	-0.001774	0.00156504	0.257917	22908	0.876429	No
Testis	317	FAM177B	ENSG00000197520.10	1	222737207	222750805	0.0177475	0.0121859	0.146348	22908	0.823116	No
Testis	317	RP11-452F19.3	ENSG00000228106.5	1	222815022	222837384	-0.00108506	0.00200879	0.589497	22908	0.958742	No
Testis	317	DISP1	ENSG00000154309.8	1	222872271	223005995	0.0016909	0.00244286	0.489368	22908	0.938744	No
Testis	317	TLR5	ENSG00000187554.11	1	223109406	223143282	8.034e-05	0.0039572	0.983816	22908	0.998806	No
Testis	317	SUSD4	ENSG00000143502.14	1	223220819	223364202	0.00328268	0.00281976	0.245295	22908	0.870184	No
Testis	317	CCDC185	ENSG00000178395.6	1	223393417	223395470	0.00556476	0.00339683	0.102442	22908	0.798592	No
Testis	317	CAPN8	ENSG00000203697.11	1	223538007	223665734	0.0102595	0.0060266	0.0897401	22908	0.793312	No
Testis	317	CAPN2	ENSG00000162909.17	1	223701593	223776018	-0.000335961	0.00301366	0.911312	22908	0.994152	No
Testis	317	TP53BP2	ENSG00000143514.16	1	223779899	223845972	-0.000183547	0.00167824	0.912984	22908	0.994431	No
Testis	317	RP11-504P24.9	ENSG00000278467.1	1	223994262	223995196	-0.00157428	0.0107525	0.883698	22908	0.992728	No
Testis	317	FBXO28	ENSG00000143756.11	1	224114087	224162047	0.00188956	0.00163037	0.247405	22908	0.872178	No
Testis	317	DEGS1	ENSG00000143753.12	1	224175756	224193441	0.00486646	0.0018124	0.00766135	22908	0.640382	No
Testis	317	NVL	ENSG00000143748.17	1	224227334	224330387	-0.00474173	0.00185611	0.0111314	22908	0.648369	No
Testis	317	CNIH4	ENSG00000143771.11	1	224356850	224379459	0.00349021	0.00205854	0.0910405	22908	0.793312	No
Testis	317	WDR26	ENSG00000162923.14	1	224385143	224437033	0.000368617	0.00125921	0.76993	22908	0.98388	No
Testis	317	CNIH3	ENSG00000143786.7	1	224434660	224740549	0.00165197	0.0023834	0.488783	22908	0.938744	No
Testis	317	RP11-100E13.1	ENSG00000233384.2	1	224611404	224616220	0.000277203	0.00687114	0.967847	22908	0.99767	No
Testis	317	DNAH14	ENSG00000185842.15	1	224896262	225399292	0.00407168	0.00233021	0.0816183	22908	0.793312	No
Testis	317	LBR	ENSG00000143815.14	1	225401502	225428925	0.00307278	0.00251079	0.221993	22908	0.867667	No
Testis	317	ENAH	ENSG00000154380.17	1	225486835	225653142	0.00180915	0.00150869	0.231432	22908	0.869052	No
Testis	317	SRP9	ENSG00000143742.12	1	225777813	225790466	-7.93611e-05	0.00175792	0.964022	22908	0.99712	No
Testis	317	EPHX1	ENSG00000143819.12	1	225810092	225845535	-0.00897748	0.00418436	0.0327303	22908	0.704171	No
Testis	317	TMEM63A	ENSG00000196187.11	1	225845564	225882369	-0.00486716	0.00292624	0.0973186	22908	0.798592	No
Testis	317	LEFTY1	ENSG00000243709.1	1	225886282	225911382	0.00303803	0.00548364	0.579987	22908	0.95702	No
Testis	317	PYCR2	ENSG00000143811.18	1	225919877	225924340	0.00148568	0.00141449	0.294426	22908	0.889432	No
Testis	317	LEFTY2	ENSG00000143768.12	1	225936598	225941489	-0.0063716	0.0091206	0.485356	22908	0.938405	No
Testis	317	SDE2	ENSG00000143751.9	1	225982702	225999331	-0.00132436	0.00234015	0.57187	22908	0.956288	No
Testis	317	H3F3A	ENSG00000163041.9	1	226061877	226072001	0.00286457	0.0022836	0.210687	22908	0.862468	No
Testis	317	LINC01703	ENSG00000225518.2	1	226083639	226090292	-0.00542454	0.00711995	0.446741	22908	0.92821	No
Testis	317	ACBD3	ENSG00000182827.8	1	226144679	226186730	0.000138126	0.00177255	0.937941	22908	0.995974	No
Testis	317	MIXL1	ENSG00000185155.11	1	226223618	226227054	0.0092264	0.00611953	0.132702	22908	0.818381	No
Testis	317	LIN9	ENSG00000183814.15	1	226231149	226309869	0.0045981	0.00198495	0.0212167	22908	0.684554	No
Testis	317	PARP1	ENSG00000143799.12	1	226360691	226408079	0.000594366	0.00181888	0.744068	22908	0.981433	No
Testis	317	STUM	ENSG00000203685.9	1	226548800	226609214	0.0170707	0.00797291	0.0330864	22908	0.704171	No
Testis	317	ITPKB	ENSG00000143772.9	1	226631690	226739323	0.00321509	0.00240758	0.182773	22908	0.844274	No
Testis	317	PSEN2	ENSG00000143801.16	1	226870184	226896105	-0.000431506	0.00204203	0.83279	22908	0.989768	No
Testis	317	COQ8A	ENSG00000163050.16	1	226897536	226987545	-0.00111875	0.00247962	0.652193	22908	0.970253	No
Testis	317	CDC42BPA	ENSG00000143776.18	1	226989865	227318474	0.000641562	0.00128885	0.61901	22908	0.964634	No
Testis	317	LINC01641	ENSG00000234277.2	1	227393591	227431035	0.0195993	0.014672	0.182636	22908	0.844274	No
Testis	317	ZNF678	ENSG00000181450.17	1	227563543	227677443	-0.00308381	0.0023001	0.18104	22908	0.844097	No
Testis	317	SNAP47	ENSG00000143740.14	1	227728539	227781231	-0.00155745	0.0016108	0.334397	22908	0.897232	No
Testis	317	JMJD4	ENSG00000081692.12	1	227731189	227734816	-0.000254304	0.00231801	0.912716	22908	0.994317	No
Testis	317	PRSS38	ENSG00000185888.5	1	227815693	227846470	-0.00854853	0.00884061	0.334355	22908	0.897232	No
Testis	317	WNT9A	ENSG00000143816.7	1	227918656	227947898	-0.00324248	0.00317418	0.307846	22908	0.890498	No
Testis	317	WNT3A	ENSG00000154342.5	1	228007051	228061260	-0.00790308	0.00964176	0.413065	22908	0.920805	No
Testis	317	RP5-881P19.7	ENSG00000276255.2	1	228073909	228076550	0.0141682	0.0118273	0.23191	22908	0.869052	No
Testis	317	ARF1	ENSG00000143761.15	1	228082660	228099212	-0.000244956	0.00120873	0.839543	22908	0.990966	No
Testis	317	C1orf35	ENSG00000143793.12	1	228100726	228105411	0.000417663	0.00184748	0.821303	22908	0.989419	No
Testis	317	MRPL55	ENSG00000162910.18	1	228106679	228109312	0.000147635	0.0020236	0.94189	22908	0.995974	No
Testis	317	GUK1	ENSG00000143774.16	1	228139962	228148984	-0.00135035	0.00150434	0.370113	22908	0.906514	No
Testis	317	GJC2	ENSG00000198835.3	1	228149852	228159826	-0.00114538	0.00464257	0.805302	22908	0.988871	No
Testis	317	IBA57-AS1	ENSG00000203684.5	1	228164086	228165512	-0.00190238	0.00334832	0.570359	22908	0.955661	No
Testis	317	IBA57	ENSG00000181873.12	1	228165815	228182257	-0.00171668	0.00215452	0.426219	22908	0.923971	No
Testis	317	C1orf145	ENSG00000162913.9	1	228203506	228213440	-0.0148192	0.00706041	0.0366741	22908	0.714397	No
Testis	317	OBSCN	ENSG00000154358.20	1	228208130	228378874	-0.00320949	0.00269986	0.235489	22908	0.869052	No
Testis	317	RP11-245P10.6	ENSG00000270104.1	1	228384114	228385016	0.0379702	0.0133366	0.00472223	22908	0.597849	No
Testis	317	TRIM11	ENSG00000154370.15	1	228393673	228406840	-0.00131513	0.00181671	0.469696	22908	0.933812	No
Testis	317	TRIM17	ENSG00000162931.11	1	228407940	228416861	0.00490358	0.00241826	0.0434866	22908	0.727269	No
Testis	317	HIST3H3	ENSG00000168148.3	1	228424845	228425325	0.00328306	0.00758935	0.66563	22908	0.971802	No
Testis	317	HIST3H2A	ENSG00000181218.5	1	228456979	228457873	-0.0016294	0.00428879	0.704278	22908	0.977631	No
Testis	317	HIST3H2BB	ENSG00000196890.4	1	228458107	228460470	-0.00673903	0.0107802	0.532368	22908	0.949071	No
Testis	317	RNF187	ENSG00000168159.11	1	228487121	228495766	3.43452e-05	0.0015632	0.982486	22908	0.998806	No
Testis	317	RHOU	ENSG00000116574.5	1	228735077	228746669	0.000171119	0.00234774	0.941946	22908	0.995974	No
Testis	317	RP5-1065P14.2	ENSG00000236975.1	1	229092815	229094905	0.0307387	0.0138806	0.0275583	22908	0.702191	No
Testis	317	TMEM78	ENSG00000177800.2	1	229249636	229251810	0.0280525	0.0153085	0.0678886	22908	0.773088	No
Testis	317	RP5-1061H20.4	ENSG00000177788.5	1	229258281	229269627	-0.00168912	0.00390352	0.665537	22908	0.971802	No
Testis	317	RAB4A	ENSG00000168118.11	1	229286485	229305894	0.000166414	0.00161153	0.917823	22908	0.99481	No
Testis	317	CCSAP	ENSG00000154429.10	1	229321005	229343294	-0.00460775	0.00384834	0.232137	22908	0.869052	No
Testis	317	ACTA1	ENSG00000143632.14	1	229431245	229434098	-0.0297083	0.0180042	0.0999914	22908	0.798592	No
Testis	317	NUP133	ENSG00000069248.11	1	229440260	229508341	0.00310605	0.00182559	0.0899232	22908	0.793312	No
Testis	317	ABCB10	ENSG00000135776.4	1	229516582	229558695	0.000891522	0.00219459	0.684864	22908	0.974957	No
Testis	317	TAF5L	ENSG00000135801.9	1	229593111	229626047	0.00126294	0.00167022	0.450162	22908	0.929063	No
Testis	317	URB2	ENSG00000135763.9	1	229626234	229660199	0.00300728	0.00201764	0.137164	22908	0.820595	No
Testis	317	LINC01682	ENSG00000227043.1	1	229875550	229885752	-0.000671249	0.00465935	0.885548	22908	0.992728	No
Testis	317	LINC01736	ENSG00000228058.1	1	230002730	230007162	0.00559718	0.0176738	0.7517	22908	0.982393	No
Testis	317	GALNT2	ENSG00000143641.9	1	230057990	230282124	-0.00107885	0.00196967	0.58429	22908	0.958393	No
Testis	317	PGBD5	ENSG00000177614.10	1	230314482	230426371	0.00917532	0.00276131	0.00100345	22908	0.499519	No
Testis	317	RP4-553F17.1	ENSG00000282564.1	1	230426491	230436822	0.0104233	0.0162911	0.52279	22908	0.946675	No
Testis	317	COG2	ENSG00000135775.13	1	230642492	230693982	0.00298123	0.0015048	0.0485029	22908	0.737196	No
Testis	317	AGT	ENSG00000135744.7	1	230702523	230714297	-0.00347262	0.00635804	0.585357	22908	0.958476	No
Testis	317	CAPN9	ENSG00000135773.12	1	230747384	230802003	-0.0240719	0.00874225	0.00626178	22908	0.608414	No
Testis	317	C1orf198	ENSG00000119280.16	1	230837119	230869589	-0.0013446	0.00242552	0.579754	22908	0.95702	No
Testis	317	TTC13	ENSG00000143643.12	1	230906243	230978875	0.00193284	0.00262287	0.461758	22908	0.931838	No
Testis	317	ARV1	ENSG00000173409.13	1	230978981	231000595	0.00257106	0.00166733	0.124141	22908	0.808089	No
Testis	317	FAM89A	ENSG00000182118.7	1	231018958	231040246	0.00602742	0.00353806	0.0895097	22908	0.793312	No
Testis	317	TRIM67	ENSG00000119283.15	1	231162112	231221556	-0.00132616	0.00610395	0.828154	22908	0.989637	No
Testis	317	C1orf131	ENSG00000143633.12	1	231223763	231241187	0.000587426	0.00193814	0.762037	22908	0.983222	No
Testis	317	GNPAT	ENSG00000116906.11	1	231241207	231277973	-0.00249176	0.00151148	0.100302	22908	0.798592	No
Testis	317	EXOC8	ENSG00000116903.7	1	231332753	231337103	-0.00155455	0.00186713	0.40575	22908	0.918448	No
Testis	317	SPRTN	ENSG00000010072.15	1	231337853	231355023	0.00429357	0.00223074	0.0552249	22908	0.74199	No
Testis	317	EGLN1	ENSG00000135766.8	1	231363751	231425044	0.000306999	0.00178299	0.863413	22908	0.992728	No
Testis	317	TSNAX	ENSG00000116918.13	1	231528653	231566524	0.00155448	0.00183459	0.397505	22908	0.917288	No
Testis	317	DISC1	ENSG00000162946.21	1	231626815	232041272	0.000175276	0.00255245	0.945299	22908	0.995974	No
Testis	317	SIPA1L2	ENSG00000116991.10	1	232397965	232561558	-0.0014247	0.00227435	0.531522	22908	0.948964	No
Testis	317	LINC01745	ENSG00000225919.1	1	232718071	232722250	0.00188932	0.00925021	0.838302	22908	0.990675	No
Testis	317	LINC01744	ENSG00000236497.1	1	232727254	232742715	-0.000655582	0.0039633	0.868732	22908	0.992728	No
Testis	317	MAP10	ENSG00000212916.4	1	232804892	232808407	-0.000950803	0.00232065	0.682313	22908	0.974907	No
Testis	317	NTPCR	ENSG00000135778.11	1	232950605	232983434	-0.000293364	0.0019783	0.882215	22908	0.992728	No
Testis	317	PCNX2	ENSG00000135749.18	1	232983883	233295562	-0.000537916	0.00230709	0.815801	22908	0.988871	No
Testis	317	MAP3K21	ENSG00000143674.10	1	233327768	233385148	0.00267533	0.00281915	0.343405	22908	0.900374	No
Testis	317	KCNK1	ENSG00000135750.14	1	233614004	233672512	0.00292067	0.00391261	0.455975	22908	0.930606	No
Testis	317	SLC35F3	ENSG00000183780.12	1	233904933	234324516	-0.00016832	0.00560721	0.976073	22908	0.998538	No
Testis	317	COA6	ENSG00000168275.14	1	234373594	234384049	0.0039119	0.00274473	0.155145	22908	0.829307	No
Testis	317	TARBP1	ENSG00000059588.9	1	234391313	234479103	0.00088637	0.00230013	0.700251	22908	0.977077	No
Testis	317	LINC01354	ENSG00000231768.1	1	234527891	234531779	-0.0039068	0.00803498	0.627169	22908	0.96489	No
Testis	317	RP5-855F14.2	ENSG00000230404.1	1	234565298	234570088	-0.000457096	0.0106278	0.965723	22908	0.99712	No
Testis	317	IRF2BP2	ENSG00000168264.10	1	234604269	234609525	0.000683234	0.00199852	0.732693	22908	0.981433	No
Testis	317	LINC00184	ENSG00000224939.1	1	234629311	234634780	0.00254218	0.0169923	0.881177	22908	0.992728	No
Testis	317	RP4-781K5.9	ENSG00000272362.1	1	234644666	234647571	0.0128096	0.0165704	0.440116	22908	0.927098	No
Testis	317	RP4-781K5.4	ENSG00000228044.2	1	234646289	234683176	-0.00320927	0.00479184	0.50355	22908	0.942274	No
Testis	317	RP4-781K5.5	ENSG00000241475.1	1	234664842	234667104	0.0124262	0.0152356	0.415384	22908	0.920977	No
Testis	317	RP4-781K5.6	ENSG00000230628.1	1	234669523	234696153	0.01121	0.0140145	0.42442	22908	0.923844	No
Testis	317	LINC01132	ENSG00000227630.2	1	234724042	234731643	0.00426867	0.00840243	0.611813	22908	0.963482	No
Testis	317	RP11-443B7.1	ENSG00000238005.2	1	234957361	234970062	-0.0017274	0.00497331	0.728588	22908	0.980455	No
Testis	317	TOMM20	ENSG00000173726.10	1	235109336	235128936	-0.000999975	0.0017023	0.557368	22908	0.954423	No
Testis	317	RBM34	ENSG00000188739.14	1	235131183	235160248	-0.00484731	0.00567161	0.393431	22908	0.915834	No
Testis	317	ARID4B	ENSG00000054267.21	1	235166895	235328219	-0.00229083	0.00187732	0.223338	22908	0.867667	No
Testis	317	GGPS1	ENSG00000152904.11	1	235327488	235344532	0.00175871	0.00164007	0.284443	22908	0.88684	No
Testis	317	TBCE	ENSG00000116957.12	1	235367360	235448968	0.00343737	0.00174996	0.050439	22908	0.73985	No
Testis	317	B3GALNT2	ENSG00000162885.12	1	235449923	235504481	0.00259452	0.00199433	0.194292	22908	0.851935	No
Testis	317	GNG4	ENSG00000168243.10	1	235547687	235650754	0.00352071	0.00377862	0.35223	22908	0.9031	No
Testis	317	LYST	ENSG00000143669.13	1	235661041	235883640	-0.00143383	0.00164526	0.384194	22908	0.911469	No
Testis	317	RP4-580N22.2	ENSG00000229291.1	1	235957879	235971825	0.00760358	0.00952423	0.425315	22908	0.923971	No
Testis	317	NID1	ENSG00000116962.14	1	235975830	236065162	0.00181148	0.00480522	0.706458	22908	0.978097	No
Testis	317	GPR137B	ENSG00000077585.13	1	236142505	236221865	-0.00231055	0.00297854	0.438529	22908	0.927098	No
Testis	317	ERO1B	ENSG00000086619.13	1	236215555	236281985	0.00243307	0.0020452	0.235141	22908	0.869052	No
Testis	317	EDARADD	ENSG00000186197.13	1	236348257	236484914	0.00203398	0.00430062	0.636598	22908	0.966323	No
Testis	317	LGALS8	ENSG00000116977.18	1	236518000	236552981	0.000123999	0.0017582	0.943823	22908	0.995974	No
Testis	317	HEATR1	ENSG00000119285.10	1	236553581	236604504	0.00351409	0.00180853	0.0529596	22908	0.74183	No
Testis	317	ACTN2	ENSG00000077522.12	1	236686454	236764631	-0.00186241	0.0049396	0.706417	22908	0.978097	No
Testis	317	MTR	ENSG00000116984.12	1	236795281	236903981	0.000841212	0.00164389	0.609229	22908	0.962697	No
Testis	317	RYR2	ENSG00000198626.15	1	237042205	237833988	0.00276425	0.00552427	0.617178	22908	0.964294	No
Testis	317	RP11-136B18.2	ENSG00000234464.1	1	238276037	238287016	-0.00493529	0.0129722	0.703885	22908	0.977631	No
Testis	317	LINC01139	ENSG00000215808.2	1	238480384	238486023	-0.00667791	0.0143898	0.642939	22908	0.967876	No
Testis	317	RP11-177F15.1	ENSG00000231877.1	1	238485445	238538305	0.00850153	0.00796448	0.28665	22908	0.88684	No
Testis	317	RP11-544D21.2	ENSG00000259776.1	1	239247808	239250818	0.00114613	0.00677418	0.865762	22908	0.992728	No
Testis	317	CHRM3	ENSG00000133019.11	1	239386565	239915438	-0.00169315	0.00908228	0.852241	22908	0.992632	No
Testis	317	FMN2	ENSG00000155816.19	1	240014348	240475189	0.00107033	0.00433938	0.805347	22908	0.988871	No
Testis	317	GREM2	ENSG00000180875.4	1	240489573	240612149	-0.00362762	0.00844609	0.667871	22908	0.972001	No
Testis	317	RP11-80B9.4	ENSG00000230015.3	1	240739419	240739853	0.00299947	0.00367303	0.414805	22908	0.920832	No
Testis	317	RGS7	ENSG00000182901.16	1	240775515	241357230	0.00313396	0.00370003	0.397676	22908	0.917288	No
Testis	317	FH	ENSG00000091483.6	1	241497603	241519761	0.000956065	0.00184548	0.604807	22908	0.96118	No
Testis	317	KMO	ENSG00000117009.11	1	241532134	241595642	-0.00178072	0.00557456	0.749621	22908	0.982325	No
Testis	317	OPN3	ENSG00000054277.13	1	241590114	241677376	-0.00145522	0.00414266	0.725631	22908	0.980192	No
Testis	317	CHML	ENSG00000203668.2	1	241628853	241639249	-0.00106571	0.00259764	0.681914	22908	0.974868	No
Testis	317	WDR64	ENSG00000162843.17	1	241652278	241802133	-0.000342248	0.00406676	0.932989	22908	0.995913	No
Testis	317	EXO1	ENSG00000174371.16	1	241847967	241895148	0.00117504	0.00314772	0.709195	22908	0.978097	No
Testis	317	MAP1LC3C	ENSG00000197769.5	1	241995490	241999073	-0.0237746	0.00841359	0.00503919	22908	0.597849	No
Testis	317	PLD5	ENSG00000180287.16	1	242082986	242524696	0.00822713	0.00519048	0.114028	22908	0.801708	No
Testis	317	LINC01347	ENSG00000231512.5	1	243029512	243052252	0.00225919	0.0107731	0.834041	22908	0.989805	No
Testis	317	LINC01347	ENSG00000214837.8	1	243056395	243101744	0.00219977	0.00354026	0.534844	22908	0.949637	No
Testis	317	CEP170	ENSG00000143702.15	1	243124428	243255348	-0.0027933	0.00222493	0.210307	22908	0.862468	No
Testis	317	SDCCAG8	ENSG00000054282.15	1	243256034	243489140	-0.00143273	0.00207797	0.491061	22908	0.938744	No
Testis	317	AKT3	ENSG00000117020.16	1	243488233	243851079	-0.000313698	0.00164097	0.848527	22908	0.992316	No
Testis	317	RP11-278H7.1	ENSG00000226828.1	1	243917402	244047317	-0.00727839	0.00597671	0.224276	22908	0.867667	No
Testis	317	ZBTB18	ENSG00000179456.10	1	244048939	244057476	-0.00115322	0.00192573	0.549733	22908	0.952961	No
Testis	317	RP11-278H7.3	ENSG00000237759.1	1	244107365	244109011	0.00612216	0.0140556	0.663469	22908	0.971768	No
Testis	317	C1orf100	ENSG00000173728.10	1	244352635	244389663	0.00495776	0.0033362	0.138334	22908	0.820595	No
Testis	317	ADSS	ENSG00000035687.9	1	244408494	244452134	0.000332145	0.00148538	0.823216	22908	0.989571	No
Testis	317	C1orf101	ENSG00000179397.17	1	244454377	244641177	0.00363798	0.00298401	0.223758	22908	0.867667	No
Testis	317	DESI2	ENSG00000121644.18	1	244652935	244709033	0.00329929	0.00177047	0.0633849	22908	0.762877	No
Testis	317	RP11-173A6.4	ENSG00000284188.1	1	244730375	244730962	0.00207792	0.00814335	0.798772	22908	0.988507	No
Testis	317	RP11-173A6.3	ENSG00000282317.1	1	244731024	244731586	0.00917917	0.00519373	0.0782026	22908	0.793312	No
Testis	317	COX20	ENSG00000203667.9	1	244835322	244836520	-0.000862789	0.00311795	0.782192	22908	0.986321	No
Testis	317	HNRNPU	ENSG00000153187.18	1	244840638	244864560	-0.00139852	0.00119789	0.243957	22908	0.870184	No
Testis	317	RP11-11N7.4	ENSG00000273175.1	1	244864738	244865272	0.00906843	0.00468127	0.0536788	22908	0.74183	No
Testis	317	EFCAB2	ENSG00000203666.12	1	245002121	245127164	-0.00489383	0.00365166	0.181223	22908	0.844097	No
Testis	317	KIF26B	ENSG00000162849.15	1	245154985	245709431	0.00339949	0.00316758	0.284052	22908	0.88684	No
Testis	317	SMYD3	ENSG00000185420.18	1	245749342	246507312	0.00464446	0.00219222	0.0349596	22908	0.711026	No
Testis	317	LINC01743	ENSG00000242042.1	1	246516039	246524287	0.0110865	0.00631879	0.0803794	22908	0.793312	No
Testis	317	TFB2M	ENSG00000162851.7	1	246540560	246566324	0.000466493	0.00235304	0.842985	22908	0.991686	No
Testis	317	CNST	ENSG00000162852.13	1	246566444	246668584	-0.000874547	0.00174326	0.616271	22908	0.964294	No
Testis	317	RP11-439E19.9	ENSG00000260698.1	1	246682108	246685075	0.00565953	0.00473651	0.233096	22908	0.869052	No
Testis	317	RP11-439E19.7	ENSG00000235021.1	1	246690047	246691821	-0.0173188	0.00988438	0.080789	22908	0.793312	No
Testis	317	SCCPDH	ENSG00000143653.9	1	246724047	246768137	0.00024286	0.00157916	0.87788	22908	0.992728	No
Testis	317	AHCTF1	ENSG00000153207.14	1	246839098	246931978	0.00166089	0.00160893	0.302778	22908	0.889432	No
Testis	317	ZNF695	ENSG00000197472.14	1	246945547	247008093	0.00376798	0.00397842	0.34436	22908	0.900374	No
Testis	317	ZNF670	ENSG00000277462.1	1	247036784	247078755	0.00522937	0.00280361	0.0631423	22908	0.762877	No
Testis	317	ZNF669	ENSG00000188295.14	1	247099962	247104372	0.00123866	0.00387686	0.749572	22908	0.982325	No
Testis	317	C1orf229	ENSG00000221953.5	1	247110160	247112417	-0.00311334	0.00510754	0.542624	22908	0.951682	No
Testis	317	ZNF124	ENSG00000196418.12	1	247121975	247172016	0.000701443	0.00547721	0.898184	22908	0.992728	No
Testis	317	RP11-488L18.10	ENSG00000259865.1	1	247187281	247188526	-0.00124449	0.00568348	0.826827	22908	0.989571	No
Testis	317	RP11-488L18.8	ENSG00000232347.1	1	247210857	247241823	-0.0128278	0.0146266	0.38119	22908	0.910124	No
Testis	317	ZNF496	ENSG00000162714.12	1	247297412	247331846	0.00279898	0.0015418	0.0704778	22908	0.781549	No
Testis	317	NLRP3	ENSG00000162711.16	1	247416156	247449108	0.000392332	0.00517775	0.939651	22908	0.995974	No
Testis	317	GCSAML	ENSG00000169224.12	1	247507058	247577690	-0.00236175	0.00356191	0.507811	22908	0.942388	No
Testis	317	OR2C3	ENSG00000196242.7	1	247530132	247533839	0.0138283	0.00531085	0.00968684	22908	0.648369	No
Testis	317	OR13G1	ENSG00000197437.3	1	247672118	247673041	-9.44173e-05	0.0093107	0.991916	22908	0.999063	No
Testis	317	OR6F1	ENSG00000169214.3	1	247712088	247712755	0.0154377	0.00612764	0.0122852	22908	0.650239	No
Testis	317	OR14A2	ENSG00000241128.1	1	247723235	247724043	-0.00389601	0.00719881	0.588777	22908	0.958742	No
Testis	317	OR14K1	ENSG00000153230.4	1	247738615	247739559	0.0103579	0.0107645	0.336726	22908	0.89778	No
Testis	317	OR1C1	ENSG00000221888.3	1	247757462	247758406	0.00458713	0.00644585	0.477249	22908	0.935993	No
Testis	317	OR14A16	ENSG00000196772.3	1	247814800	247815729	-0.00116806	0.0183176	0.949199	22908	0.995996	No
Testis	317	OR11L1	ENSG00000197591.3	1	247840928	247841896	0.0286902	0.0168694	0.0900486	22908	0.793312	No
Testis	317	TRIM58	ENSG00000162722.8	1	247857199	247878205	-0.00505483	0.004247	0.23492	22908	0.869052	No
Testis	317	OR2W3	ENSG00000238243.3	1	247895587	247896531	-0.000662756	0.00706445	0.925319	22908	0.995729	No
Testis	317	OR2T8	ENSG00000177462.6	1	247921018	247921956	0.00541035	0.00846933	0.523438	22908	0.946925	No
Testis	317	OR2AK2	ENSG00000187080.8	1	247965233	247966386	0.00660198	0.0109654	0.547588	22908	0.95264	No
Testis	317	OR2L2	ENSG00000203663.3	1	248038268	248039206	-0.00298017	0.00902956	0.741599	22908	0.981433	No
Testis	317	OR2L3	ENSG00000198128.3	1	248060682	248061620	0.0382753	0.0195534	0.0512345	22908	0.73985	No
Testis	317	OR2L13	ENSG00000196071.4	1	248098649	248100922	0.0100218	0.00757034	0.186584	22908	0.847643	No
Testis	317	OR2T33	ENSG00000177212.3	1	248272852	248273814	-0.0229867	0.0111673	0.0404295	22908	0.721363	No
Testis	317	RP11-407H12.8	ENSG00000229255.1	1	248484245	248485484	0.00931148	0.0153345	0.544168	22908	0.951994	No
Testis	317	OR2G6	ENSG00000188558.5	1	248521647	248522597	0.014091	0.0151188	0.352088	22908	0.9031	No
Testis	317	OR2T27	ENSG00000187701.3	1	248649931	248650884	0.00755227	0.0196208	0.700581	22908	0.977077	No
Testis	317	OR14I1	ENSG00000189181.4	1	248681369	248682304	0.0167473	0.0128645	0.193994	22908	0.851935	No
Testis	317	LYPD8	ENSG00000259823.5	1	248718649	248755739	-4.90711e-06	0.00838704	0.999534	22908	0.999989	No
Testis	317	SH3BP5L	ENSG00000175137.10	1	248810446	248826633	-0.00104175	0.00141577	0.462423	22908	0.931958	No
Testis	317	ZNF672	ENSG00000171161.12	1	248838210	248849517	-0.00118313	0.00155166	0.446375	22908	0.928131	No
Testis	317	ZNF692	ENSG00000171163.15	1	248850006	248859085	0.000289175	0.0019738	0.883621	22908	0.992728	No
Testis	317	PGBD2	ENSG00000185220.11	1	248906196	248919946	-0.000389559	0.00216628	0.857411	22908	0.992728	No
Testis	317	FAM110C	ENSG00000184731.5	2	38814	46870	0.00154058	0.00377719	0.683669	22908	0.974957	No
Testis	317	SH3YL1	ENSG00000035115.21	2	217730	266398	-0.0020495	0.00173784	0.239215	22908	0.869694	No
Testis	317	ACP1	ENSG00000143727.15	2	264393	278283	-0.0024878	0.00162791	0.12753	22908	0.813208	No
Testis	317	ALKAL2	ENSG00000189292.15	2	279558	288851	0.00406042	0.00523139	0.438274	22908	0.927098	No
Testis	317	AC079779.5	ENSG00000235779.7	2	305111	314367	0.000846609	0.00861181	0.921755	22908	0.9955	No
Testis	317	LINC01865	ENSG00000233684.2	2	317912	342118	0.00440118	0.00859548	0.60901	22908	0.962642	No
Testis	317	AC105393.1	ENSG00000236856.1	2	388412	416885	-0.0137419	0.0165269	0.40637	22908	0.918448	No
Testis	317	AC105393.2	ENSG00000226277.1	2	421057	422303	-0.0211023	0.0120628	0.0812665	22908	0.793312	No
Testis	317	LINC01874	ENSG00000223985.1	2	490944	492655	0.0257971	0.0107333	0.0168579	22908	0.668635	No
Testis	317	RP11-625N16.1	ENSG00000284452.1	2	495731	496633	-0.00121978	0.00715527	0.864755	22908	0.992728	No
Testis	317	AC093326.3	ENSG00000233633.1	2	558204	578145	0.00396812	0.00486481	0.415343	22908	0.920977	No
Testis	317	TMEM18	ENSG00000151353.14	2	667335	676704	-0.00316029	0.00221849	0.155353	22908	0.829394	No
Testis	317	AC116609.1	ENSG00000227713.1	2	724966	731224	-0.00126979	0.00618025	0.837355	22908	0.990504	No
Testis	317	LINC01115	ENSG00000272342.1	2	739588	740164	0.0109349	0.00747237	0.144428	22908	0.821182	No
Testis	317	AC116609.3	ENSG00000231173.1	2	741977	749856	0.000217893	0.00591441	0.970637	22908	0.99798	No
Testis	317	AC116609.2	ENSG00000223751.1	2	742488	747767	-0.000643493	0.00583253	0.912224	22908	0.994317	No
Testis	317	LINC01115	ENSG00000237667.5	2	779840	868426	0.0161682	0.00912107	0.0773235	22908	0.791816	No
Testis	317	LINC01939	ENSG00000228799.5	2	900216	905451	0.000702681	0.00562509	0.900673	22908	0.993151	No
Testis	317	SNTG2	ENSG00000172554.11	2	950868	1367613	-0.000374017	0.00411726	0.92768	22908	0.995729	No
Testis	317	TPO	ENSG00000115705.20	2	1374223	1543711	-0.0163341	0.00556504	0.00359625	22908	0.59566	No
Testis	317	AC141930.3	ENSG00000283766.1	2	1552445	1554701	0.00173609	0.00633945	0.784388	22908	0.986737	No
Testis	317	AC141930.2	ENSG00000231482.2	2	1572554	1580311	-0.00851648	0.0168675	0.614002	22908	0.963683	No
Testis	317	AC144450.2	ENSG00000203635.2	2	1620510	1625419	0.0179876	0.018163	0.322816	22908	0.895415	No
Testis	317	PXDN	ENSG00000130508.10	2	1631887	1744852	-0.000496039	0.0030266	0.869928	22908	0.992728	No
Testis	317	MYT1L	ENSG00000186487.17	2	1789113	2331260	0.00518832	0.00269085	0.054798	22908	0.74183	No
Testis	317	LINC01250	ENSG00000234423.1	2	2895048	3126026	0.00619367	0.0123424	0.616168	22908	0.964294	No
Testis	317	TSSC1	ENSG00000032389.12	2	3188925	3377882	0.00075804	0.00172604	0.660853	22908	0.971247	No
Testis	317	TRAPPC12	ENSG00000171853.15	2	3379675	3485094	-0.00228356	0.00312834	0.465994	22908	0.932938	No
Testis	317	RP11-1293J14.1	ENSG00000271868.1	2	3496956	3497360	-0.010977	0.0155851	0.481788	22908	0.938393	No
Testis	317	ADI1	ENSG00000182551.13	2	3497429	3517747	-0.00169454	0.00261798	0.517961	22908	0.946448	No
Testis	317	AC108488.4	ENSG00000242282.6	2	3531813	3536873	0.000603702	0.00190981	0.752146	22908	0.982393	No
Testis	317	RNASEH1	ENSG00000171865.9	2	3544793	3558491	-0.000555782	0.00165091	0.736619	22908	0.981433	No
Testis	317	RPS7	ENSG00000171863.12	2	3575205	3580919	-0.000279429	0.00177857	0.875267	22908	0.992728	No
Testis	317	COLEC11	ENSG00000118004.17	2	3594832	3644644	-0.0021483	0.00403951	0.59525	22908	0.959739	No
Testis	317	ALLC	ENSG00000151360.9	2	3658195	3702584	0.000610156	0.00295594	0.836608	22908	0.990337	No
Testis	317	DCDC2C	ENSG00000214866.8	2	3703592	3847411	-0.00350523	0.00449331	0.435958	22908	0.926345	No
Testis	317	LINC01304	ENSG00000237401.6	2	3957655	3974070	0.000752398	0.0033152	0.820617	22908	0.989419	No
Testis	317	AC012445.1	ENSG00000229550.1	2	4136644	4140731	0.00979694	0.0187268	0.601262	22908	0.960467	No
Testis	317	LINC01249	ENSG00000231532.5	2	4628222	4656215	-0.00667492	0.0212106	0.753214	22908	0.982393	No
Testis	317	AC107057.1	ENSG00000232835.1	2	5549780	5556031	-0.0239142	0.0160587	0.13751	22908	0.820595	No
Testis	317	SOX11	ENSG00000176887.6	2	5692667	5701385	0.0059788	0.00972338	0.539102	22908	0.950492	No
Testis	317	AC010729.2	ENSG00000236106.1	2	5726449	5730342	0.0011533	0.00765961	0.880418	22908	0.992728	No
Testis	317	LINC01810	ENSG00000237266.1	2	5810641	5812596	0.000581738	0.0107479	0.956871	22908	0.996953	No
Testis	317	AC017053.1	ENSG00000234275.1	2	6312954	6325646	-0.00734284	0.0146684	0.617033	22908	0.964294	No
Testis	317	LINC01824	ENSG00000226488.1	2	6502726	6503806	-0.00456626	0.00642704	0.477971	22908	0.935993	No
Testis	317	MIR7515HG	ENSG00000236172.6	2	6615389	6650535	0.00527724	0.00443086	0.234604	22908	0.869052	No
Testis	317	LINC00487	ENSG00000205837.7	2	6728177	6770311	-0.00721711	0.00759703	0.342894	22908	0.900374	No
Testis	317	CMPK2	ENSG00000134326.11	2	6840570	6866635	-0.00439021	0.00363254	0.227792	22908	0.869039	No
Testis	317	RSAD2	ENSG00000134321.11	2	6865820	6898239	-0.00315952	0.00393773	0.422984	22908	0.922391	No
Testis	317	RP11-439M11.1	ENSG00000271947.1	2	6905724	6906301	0.00311	0.0183354	0.865427	22908	0.992728	No
Testis	317	RNF144A	ENSG00000151692.14	2	6917392	7068286	-0.00294246	0.00272766	0.28158	22908	0.88684	No
Testis	317	RP11-557L19.1	ENSG00000272002.1	2	7260871	7261504	0.00110092	0.010259	0.914614	22908	0.994493	No
Testis	317	AC007463.2	ENSG00000226506.5	2	7886770	7899655	-0.0124665	0.0081619	0.127732	22908	0.813208	No
Testis	317	LINC00298	ENSG00000235665.5	2	7922425	8278084	-0.00417088	0.0122916	0.734603	22908	0.981433	No
Testis	317	LINC00299	ENSG00000236790.5	2	8007771	8383621	0.000628171	0.00535455	0.90669	22908	0.993678	No
Testis	317	AC011747.3	ENSG00000231435.1	2	8543592	8575501	0.0107741	0.0108686	0.322345	22908	0.894847	No
Testis	317	LINC01814	ENSG00000236008.1	2	8559833	8583792	0.0141962	0.00943959	0.133676	22908	0.818381	No
Testis	317	ID2	ENSG00000115738.9	2	8678854	8684453	-0.00346584	0.00375617	0.356916	22908	0.903338	No
Testis	317	KIDINS220	ENSG00000134313.15	2	8721081	8837630	-0.00348379	0.00172698	0.0445725	22908	0.727299	No
Testis	317	MBOAT2	ENSG00000143797.11	2	8852690	9003813	0.00453813	0.00199112	0.0233701	22908	0.69127	No
Testis	317	RP11-734K21.5	ENSG00000261104.1	2	9106593	9109865	0.00477826	0.00646054	0.460127	22908	0.931838	No
Testis	317	RP11-734K21.3	ENSG00000244310.1	2	9115197	9116884	0.00195044	0.00537464	0.716942	22908	0.978924	No
Testis	317	ASAP2	ENSG00000151693.9	2	9206765	9403474	0.000474238	0.00269476	0.860426	22908	0.992728	No
Testis	317	ITGB1BP1	ENSG00000119185.12	2	9405684	9423547	0.000603344	0.00247018	0.807206	22908	0.988871	No
Testis	317	CPSF3	ENSG00000119203.13	2	9423568	9473101	0.00284504	0.00176766	0.108578	22908	0.799299	No
Testis	317	IAH1	ENSG00000134330.18	2	9473658	9496543	-0.000510616	0.0020902	0.807176	22908	0.988871	No
Testis	317	ADAM17	ENSG00000151694.12	2	9489743	9555792	0.00119762	0.00198193	0.546131	22908	0.952563	No
Testis	317	RP11-214N9.1	ENSG00000271855.1	2	9555899	9556775	0.0086777	0.00377835	0.0223368	22908	0.686777	No
Testis	317	YWHAQ	ENSG00000134308.13	2	9583972	9631014	0.000110684	0.00139093	0.936629	22908	0.995974	No
Testis	317	RP11-521D12.1	ENSG00000240687.1	2	9638772	9649439	-0.00601595	0.0149935	0.688536	22908	0.974957	No
Testis	317	RP11-521D12.2	ENSG00000244260.1	2	9674023	9708413	0.00519061	0.0108847	0.633807	22908	0.965259	No
Testis	317	RP11-521D12.5	ENSG00000243491.1	2	9757496	9770341	0.00479288	0.00770177	0.534219	22908	0.949201	No
Testis	317	TAF1B	ENSG00000115750.16	2	9843354	9934416	0.00038942	0.00186513	0.834756	22908	0.989857	No
Testis	317	RP11-95D17.1	ENSG00000269973.1	2	9936360	9939590	0.00046512	0.00265091	0.860841	22908	0.992728	No
Testis	317	GRHL1	ENSG00000134317.17	2	9951693	10002277	-0.0023333	0.00318202	0.463971	22908	0.932085	No
Testis	317	RP11-254F7.2	ENSG00000260077.1	2	10039092	10040663	-0.000939921	0.00346301	0.78626	22908	0.986893	No
Testis	317	KLF11	ENSG00000172059.10	2	10042849	10054420	0.00255004	0.00193126	0.187724	22908	0.84887	No
Testis	317	CYS1	ENSG00000205795.4	2	10056780	10080944	-0.0051108	0.00438168	0.244395	22908	0.870184	No
Testis	317	RP11-254F7.4	ENSG00000272524.1	2	10120734	10121065	-0.00564473	0.0110778	0.610745	22908	0.963232	No
Testis	317	RRM2	ENSG00000171848.13	2	10122328	10131419	0.00358173	0.00357843	0.317686	22908	0.892887	No
Testis	317	C2orf48	ENSG00000163009.8	2	10141382	10211725	-0.00428076	0.00646393	0.508326	22908	0.942388	No
Testis	317	HPCAL1	ENSG00000115756.12	2	10302889	10427617	0.000980865	0.0027756	0.724049	22908	0.980192	No
Testis	317	ODC1	ENSG00000115758.12	2	10439968	10448504	-0.00137949	0.00199029	0.488785	22908	0.938744	No
Testis	317	RP11-320M2.1	ENSG00000257135.5	2	10448694	10451327	0.000804368	0.00307195	0.793625	22908	0.987581	No
Testis	317	AC007249.3	ENSG00000217258.2	2	10452319	10455552	0.00635709	0.00349762	0.0701479	22908	0.781549	No
Testis	317	NOL10	ENSG00000115761.15	2	10570766	10689987	-0.000518824	0.00292377	0.859276	22908	0.992728	No
Testis	317	RN7SL832P	ENSG00000243819.4	2	10690344	10692099	0.000186613	0.00441954	0.966348	22908	0.99712	No
Testis	317	ATP6V1C2	ENSG00000143882.10	2	10721649	10785110	-8.90916e-05	0.00375023	0.981063	22908	0.998806	No
Testis	317	RP11-791G15.2	ENSG00000272275.1	2	10767875	10770058	0.0251221	0.00952578	0.00880061	22908	0.648369	No
Testis	317	PDIA6	ENSG00000143870.12	2	10787281	10837977	0.00337186	0.00300042	0.262014	22908	0.877074	No
Testis	317	AC092687.4	ENSG00000232056.1	2	10847577	10854955	0.0172113	0.0142719	0.228799	22908	0.869052	No
Testis	317	LINC01954	ENSG00000271952.1	2	10878269	10885118	-0.000659719	0.00722833	0.927341	22908	0.995729	No
Testis	317	KCNF1	ENSG00000162975.4	2	10911937	10914225	-0.00758716	0.00760324	0.319153	22908	0.893452	No
Testis	317	AC062028.1	ENSG00000145063.14	2	11105317	11132821	0.00672502	0.00616252	0.276042	22908	0.88481	No
Testis	317	C2orf50	ENSG00000150873.11	2	11133053	11146790	-0.0107499	0.00724299	0.138827	22908	0.820595	No
Testis	317	PQLC3	ENSG00000162976.12	2	11155198	11178874	-0.00036436	0.00244103	0.881447	22908	0.992728	No
Testis	317	ROCK2	ENSG00000134318.13	2	11179761	11348330	-0.000636331	0.00171497	0.71087	22908	0.978347	No
Testis	317	AC099344.3	ENSG00000231403.1	2	11388023	11390367	-0.0023133	0.0096295	0.810318	22908	0.988871	No
Testis	317	LINC00570	ENSG00000224177.6	2	11393981	11403077	0.0103069	0.0186203	0.580321	22908	0.95702	No
Testis	317	E2F6	ENSG00000169016.16	2	11444375	11466177	-0.000151625	0.00183253	0.934114	22908	0.995974	No
Testis	317	GREB1	ENSG00000196208.13	2	11482341	11642788	-0.0027291	0.00359399	0.448249	22908	0.928689	No
Testis	317	NTSR2	ENSG00000169006.6	2	11658178	11670164	-0.0103221	0.0086093	0.231512	22908	0.869052	No
Testis	317	LPIN1	ENSG00000134324.11	2	11677595	11827409	-0.00232997	0.0031164	0.455268	22908	0.930606	No
Testis	317	MIR3681HG	ENSG00000224184.5	2	11848622	12578348	-0.00442254	0.00795675	0.578754	22908	0.95702	No
Testis	317	AC096559.2	ENSG00000223360.1	2	12598987	12605145	-0.0204679	0.013963	0.143751	22908	0.820977	No
Testis	317	RP11-333O1.1	ENSG00000261117.1	2	12715415	12716227	-0.0118661	0.00911023	0.19376	22908	0.851935	No
Testis	317	TRIB2	ENSG00000071575.11	2	12716889	12742734	-0.000850246	0.00232077	0.714356	22908	0.978449	No
Testis	317	FAM84A	ENSG00000162981.13	2	14632686	14650814	0.00511877	0.00297157	0.086013	22908	0.793312	No
Testis	317	NBAS	ENSG00000151779.12	2	15166909	15561330	0.00445212	0.00193542	0.022127	22908	0.686777	No
Testis	317	DDX1	ENSG00000079785.14	2	15591178	15631111	0.00352173	0.00179556	0.0507783	22908	0.73985	No
Testis	317	LINC01804	ENSG00000231031.6	2	15690782	15744339	-0.0058386	0.00577426	0.312777	22908	0.891318	No
Testis	317	MYCNUT	ENSG00000223850.1	2	15920399	15936017	-0.00897947	0.0162536	0.581051	22908	0.957346	No
Testis	317	MYCNOS	ENSG00000233718.6	2	15939898	15941723	-0.0115138	0.006802	0.0915658	22908	0.795122	No
Testis	317	MYCN	ENSG00000134323.11	2	15940564	15947007	-0.00385645	0.00326708	0.238792	22908	0.869255	No
Testis	317	GACAT3	ENSG00000236289.2	2	16050427	16085801	0.0121504	0.0122126	0.320598	22908	0.894211	No
Testis	317	AC142119.1	ENSG00000236989.5	2	16085222	16105841	-0.0167025	0.0150837	0.269056	22908	0.881008	No
Testis	317	AC010745.1	ENSG00000226041.1	2	16202430	16204226	-0.0244139	0.016907	0.149797	22908	0.825303	No
Testis	317	AC010745.2	ENSG00000228876.1	2	16224047	16229140	-0.0118616	0.0105723	0.262796	22908	0.877074	No
Testis	317	AC010880.1	ENSG00000224400.5	2	16354256	16432702	0.0134257	0.00818675	0.102084	22908	0.798592	No
Testis	317	FAM49A	ENSG00000197872.11	2	16549459	16666331	0.00936699	0.00352366	0.00828176	22908	0.648369	No
Testis	317	RAD51AP2	ENSG00000214842.5	2	17510584	17518439	0.00538875	0.00506083	0.287839	22908	0.88684	No
Testis	317	VSNL1	ENSG00000163032.11	2	17539126	17657018	0.00970486	0.0063124	0.12526	22908	0.80925	No
Testis	317	SMC6	ENSG00000163029.15	2	17663812	17800242	6.95379e-05	0.0014626	0.962112	22908	0.99712	No
Testis	317	GEN1	ENSG00000178295.14	2	17753858	17788941	0.00573111	0.00299345	0.0565172	22908	0.744934	No
Testis	317	MSGN1	ENSG00000151379.3	2	17816496	17817101	0.0262377	0.0195167	0.179861	22908	0.844074	No
Testis	317	KCNS3	ENSG00000170745.11	2	17877847	18361616	0.00359468	0.00590822	0.543376	22908	0.951985	No
Testis	317	RP11-111J6.2	ENSG00000260331.1	2	18547386	18548204	-0.00421936	0.00964806	0.662194	22908	0.971458	No
Testis	317	RDH14	ENSG00000240857.1	2	18554723	18560680	0.000299225	0.00165823	0.856925	22908	0.992728	No
Testis	317	NT5C1B	ENSG00000185013.16	2	18562872	18589572	3.26249e-05	0.00275455	0.990558	22908	0.999063	No
Testis	317	AC106053.1	ENSG00000224626.1	2	18784807	18787752	-0.000458221	0.0169603	0.978464	22908	0.998755	No
Testis	317	LINC01376	ENSG00000236204.5	2	18986451	19346748	-0.00368843	0.00504582	0.465367	22908	0.932443	No
Testis	317	OSR1	ENSG00000143867.6	2	19351485	19358653	-0.00241187	0.00540064	0.655499	22908	0.970388	No
Testis	317	AC010096.1	ENSG00000234597.1	2	19458220	19468961	0.00840556	0.0106717	0.431532	22908	0.925228	No
Testis	317	LINC01808	ENSG00000237992.1	2	19475450	19488850	0.00869345	0.00660697	0.189263	22908	0.84895	No
Testis	317	AC019055.1	ENSG00000235911.1	2	19711715	19717576	0.00060869	0.00507759	0.904662	22908	0.99367	No
Testis	317	LINC00954	ENSG00000228784.7	2	19868860	19885047	-0.00722622	0.00550805	0.190561	22908	0.84895	No
Testis	317	TTC32	ENSG00000183891.5	2	19896643	19901986	-0.00717055	0.0035489	0.0442348	22908	0.727269	No
Testis	317	RP11-79O8.1	ENSG00000271991.1	2	19902025	19902569	0.00400218	0.00405027	0.3239	22908	0.895769	No
Testis	317	WDR35	ENSG00000118965.14	2	19910260	19990131	0.00303196	0.00200701	0.131938	22908	0.817853	No
Testis	317	MATN3	ENSG00000132031.12	2	19992111	20012694	-0.00538299	0.00472672	0.255693	22908	0.876343	No
Testis	317	LAPTM4A	ENSG00000068697.6	2	20032650	20052028	-0.00350541	0.00160455	0.0296998	22908	0.703407	No
Testis	317	RP11-644K8.1	ENSG00000223734.2	2	20052134	20054496	-0.00337521	0.00453546	0.457358	22908	0.931024	No
Testis	317	AC098828.2	ENSG00000234378.1	2	20063856	20106829	-0.0195547	0.0137036	0.154645	22908	0.829307	No
Testis	317	SDC1	ENSG00000115884.10	2	20200797	20225433	-0.00199994	0.00278689	0.473558	22908	0.934246	No
Testis	317	PUM2	ENSG00000055917.15	2	20248691	20352234	0.00182594	0.00126535	0.150072	22908	0.825303	No
Testis	317	RHOB	ENSG00000143878.9	2	20447074	20449445	0.00325159	0.00417541	0.436753	22908	0.927019	No
Testis	317	HS1BP3	ENSG00000118960.12	2	20560448	20651089	-0.0023493	0.00247797	0.343868	22908	0.900374	No
Testis	317	RP11-130L8.2	ENSG00000269976.1	2	20586248	20586686	-0.00601359	0.0159613	0.706623	22908	0.978097	No
Testis	317	GDF7	ENSG00000143869.6	2	20666664	20679245	-0.0122656	0.00432223	0.00485759	22908	0.597849	No
Testis	317	LDAH	ENSG00000118961.14	2	20684014	20823130	0.00202612	0.00254453	0.426518	22908	0.924197	No
Testis	317	AC012361.1	ENSG00000236436.1	2	20859771	20861661	0.00608544	0.0172522	0.724539	22908	0.980192	No
Testis	317	APOB	ENSG00000084674.14	2	21001429	21044073	0.00394429	0.00916192	0.667139	22908	0.971817	No
Testis	317	TDRD15	ENSG00000218819.4	2	21123917	21143272	0.00874143	0.00321937	0.00701279	22908	0.617506	No
Testis	317	AC067959.1	ENSG00000233005.1	2	21221175	21970959	-0.00263952	0.0110802	0.811876	22908	0.988871	No
Testis	317	AC011752.1	ENSG00000231204.5	2	21317660	21561313	0.00969199	0.00571986	0.0912364	22908	0.793312	No
Testis	317	AC009411.2	ENSG00000235537.1	2	21630548	21636309	0.00708669	0.00480216	0.141083	22908	0.820977	No
Testis	317	AC009411.1	ENSG00000228538.5	2	21638431	21649563	0.0027825	0.0045916	0.544982	22908	0.951994	No
Testis	317	LINC01822	ENSG00000229621.1	2	21687434	21710623	-0.0250325	0.0139204	0.0731593	22908	0.78722	No
Testis	317	LINC01830	ENSG00000231200.1	2	21933336	22531105	-0.000174104	0.00977701	0.985804	22908	0.999063	No
Testis	317	AC068490.1	ENSG00000228999.2	2	21942178	21965680	0.00489256	0.016871	0.772021	22908	0.98388	No
Testis	317	LINC01884	ENSG00000233587.1	2	22536479	22538288	-0.00213403	0.00711675	0.764495	22908	0.983222	No
Testis	317	AC016768.1	ENSG00000232451.1	2	23018125	23199056	0.0160459	0.00901233	0.0760338	22908	0.791816	No
Testis	317	AC012506.1	ENSG00000223530.1	2	23330664	23332044	0.0174423	0.0155805	0.263842	22908	0.877592	No
Testis	317	AC012506.2	ENSG00000233714.1	2	23347654	23351864	0.0354906	0.0182955	0.0533497	22908	0.74183	No
Testis	317	AC012506.3	ENSG00000223634.1	2	23357516	23360376	0.00849925	0.00941097	0.367198	22908	0.905607	No
Testis	317	AC012506.4	ENSG00000235497.5	2	23375229	23381299	0.0106167	0.00618894	0.0873168	22908	0.793312	No
Testis	317	KLHL29	ENSG00000119771.14	2	23385217	23708606	-0.000581956	0.00323576	0.857393	22908	0.992728	No
Testis	317	RP11-557N21.1	ENSG00000283031.1	2	23667208	23685453	0.00377458	0.00456237	0.408719	22908	0.92001	No
Testis	317	ATAD2B	ENSG00000119778.14	2	23748664	23927114	-0.00137159	0.00167865	0.41454	22908	0.920832	No
Testis	317	UBXN2A	ENSG00000173960.13	2	23927285	24004909	0.00212665	0.00231002	0.358001	22908	0.903338	No
Testis	317	MFSD2B	ENSG00000205639.9	2	24010081	24033257	-0.0113543	0.00906829	0.211529	22908	0.862949	No
Testis	317	WDCP	ENSG00000163026.11	2	24029340	24049575	0.000522293	0.0020101	0.795172	22908	0.988018	No
Testis	317	FKBP1B	ENSG00000119782.13	2	24049701	24063681	-0.000641144	0.00513894	0.900797	22908	0.993151	No
Testis	317	SF3B6	ENSG00000115128.6	2	24067584	24076443	-0.00109071	0.00143299	0.44718	22908	0.928295	No
Testis	317	FAM228B	ENSG00000219626.8	2	24076526	24169640	0.00138488	0.00223784	0.536494	22908	0.95017	No
Testis	317	TP53I3	ENSG00000115129.13	2	24077433	24085861	-0.00291192	0.00356638	0.414877	22908	0.920832	No
Testis	317	PFN4	ENSG00000176732.6	2	24115371	24123477	0.000962525	0.00207404	0.642932	22908	0.967876	No
Testis	317	FAM228A	ENSG00000186453.12	2	24175069	24200849	0.00199641	0.00222489	0.370287	22908	0.906514	No
Testis	317	ITSN2	ENSG00000198399.14	2	24202864	24360714	-0.000544656	0.00170401	0.749474	22908	0.982325	No
Testis	317	NCOA1	ENSG00000084676.15	2	24491914	24770702	-0.00152497	0.0015497	0.3259	22908	0.896369	No
Testis	317	PTRHD1	ENSG00000184924.5	2	24789734	24793135	-0.000973197	0.0017807	0.585117	22908	0.958476	No
Testis	317	CENPO	ENSG00000138092.10	2	24793383	24822376	0.00346314	0.00178667	0.0535375	22908	0.74183	No
Testis	317	ADCY3	ENSG00000138031.14	2	24819169	24919839	-0.00451421	0.00301745	0.135714	22908	0.820595	No
Testis	317	DNAJC27	ENSG00000115137.11	2	24943636	24972094	0.0025222	0.00202355	0.213597	22908	0.863906	No
Testis	317	EFR3B	ENSG00000084710.13	2	25042130	25159137	0.00215549	0.0023869	0.367236	22908	0.905607	No
Testis	317	POMC	ENSG00000115138.10	2	25160853	25168903	-0.000636052	0.00411684	0.877321	22908	0.992728	No
Testis	317	DNMT3A	ENSG00000119772.16	2	25227855	25342590	0.00219678	0.00190371	0.249456	22908	0.872278	No
Testis	317	AC012074.2	ENSG00000235072.2	2	25369136	25375845	0.00760343	0.00733983	0.301091	22908	0.889432	No
Testis	317	DTNB	ENSG00000138101.18	2	25377198	25673647	0.00166741	0.0025177	0.508311	22908	0.942388	No
Testis	317	ASXL2	ENSG00000143970.16	2	25733753	25878516	0.00254916	0.00160665	0.113668	22908	0.801202	No
Testis	317	KIF3C	ENSG00000084731.14	2	25926596	25982749	0.000292433	0.00282155	0.917523	22908	0.99481	No
Testis	317	RAB10	ENSG00000084733.10	2	26034110	26137454	-0.00284638	0.0014455	0.0498728	22908	0.73985	No
Testis	317	GAREM2	ENSG00000157833.12	2	26173091	26189663	-0.000914254	0.00335513	0.785432	22908	0.986893	No
Testis	317	HADHA	ENSG00000084754.10	2	26190635	26244726	0.000563133	0.0015581	0.718041	22908	0.978924	No
Testis	317	HADHB	ENSG00000138029.13	2	26243170	26290468	-0.00169734	0.00179404	0.344874	22908	0.900543	No
Testis	317	ADGRF3	ENSG00000173567.14	2	26308173	26346588	0.00339188	0.00451065	0.452667	22908	0.930235	No
Testis	317	SELENOI	ENSG00000138018.17	2	26346086	26395891	0.000673192	0.00252307	0.789798	22908	0.986893	No
Testis	317	DRC1	ENSG00000157856.10	2	26401916	26456711	0.000207544	0.00303597	0.945544	22908	0.995974	No
Testis	317	OTOF	ENSG00000115155.16	2	26457203	26558698	9.24925e-05	0.00420892	0.982482	22908	0.998806	No
Testis	317	C2orf70	ENSG00000173557.14	2	26562582	26579532	0.00376432	0.00377445	0.319428	22908	0.893452	No
Testis	317	CIB4	ENSG00000157884.10	2	26581202	26641368	0.00494322	0.00484111	0.308047	22908	0.890498	No
Testis	317	KCNK3	ENSG00000171303.6	2	26692690	26733420	0.0032829	0.00660428	0.619499	22908	0.964695	No
Testis	317	SLC35F6	ENSG00000213699.8	2	26764284	26781231	0.00197289	0.00207929	0.343485	22908	0.900374	No
Testis	317	CENPA	ENSG00000115163.14	2	26785997	26801067	0.000846864	0.00353209	0.810681	22908	0.988871	No
Testis	317	DPYSL5	ENSG00000157851.16	2	26847747	26950307	0.00253678	0.00518025	0.624708	22908	0.96489	No
Testis	317	MAPRE3	ENSG00000084764.10	2	26970612	27027196	-0.000340475	0.002122	0.872636	22908	0.992728	No
Testis	317	TMEM214	ENSG00000119777.18	2	27032954	27041695	0.00253052	0.00160475	0.115891	22908	0.805846	No
Testis	317	AGBL5	ENSG00000084693.15	2	27042364	27070471	0.00350285	0.00189324	0.065286	22908	0.767353	No
Testis	317	OST4	ENSG00000228474.5	2	27070623	27071773	0.00108074	0.00187346	0.564468	22908	0.955516	No
Testis	317	EMILIN1	ENSG00000138080.13	2	27078567	27086408	0.00380277	0.00352317	0.281309	22908	0.88684	No
Testis	317	KHK	ENSG00000138030.12	2	27086747	27100593	0.00285388	0.00584556	0.625762	22908	0.96489	No
Testis	317	CGREF1	ENSG00000138028.15	2	27098889	27119115	0.00327686	0.00312784	0.29566	22908	0.889432	No
Testis	317	ABHD1	ENSG00000143994.13	2	27123789	27130755	-0.000981484	0.00220681	0.656825	22908	0.970538	No
Testis	317	PREB	ENSG00000138073.13	2	27130813	27134675	0.00307301	0.00168681	0.0695003	22908	0.781007	No
Testis	317	PRR30	ENSG00000186143.10	2	27136848	27139410	0.00264603	0.00284559	0.353199	22908	0.9031	No
Testis	317	TCF23	ENSG00000163792.6	2	27149004	27156974	0.0013226	0.00440294	0.76409	22908	0.983222	No
Testis	317	SLC5A6	ENSG00000138074.14	2	27199587	27212865	0.00217925	0.00162907	0.182017	22908	0.844274	No
Testis	317	ATRAID	ENSG00000138085.16	2	27212287	27217178	2.60717e-05	0.00153494	0.98646	22908	0.999063	No
Testis	317	CAD	ENSG00000084774.13	2	27217390	27243943	0.00102499	0.00155483	0.510263	22908	0.943191	No
Testis	317	SLC30A3	ENSG00000115194.10	2	27254572	27275817	-0.00717556	0.0030867	0.0207683	22908	0.684554	No
Testis	317	DNAJC5G	ENSG00000163793.12	2	27275421	27281499	-0.0009281	0.00202918	0.647737	22908	0.968562	No
Testis	317	TRIM54	ENSG00000138100.13	2	27282392	27307399	-0.00253408	0.0023408	0.279884	22908	0.885911	No
Testis	317	UCN	ENSG00000163794.6	2	27307440	27308445	0.00234455	0.00411591	0.569362	22908	0.95557	No
Testis	317	MPV17	ENSG00000115204.14	2	27309492	27325680	-0.00112867	0.00166969	0.499584	22908	0.940539	No
Testis	317	GTF3C2	ENSG00000115207.13	2	27325849	27357034	-0.000145688	0.00134115	0.913571	22908	0.994471	No
Testis	317	EIF2B4	ENSG00000115211.15	2	27364352	27370486	0.00265536	0.00189761	0.162768	22908	0.835403	No
Testis	317	SNX17	ENSG00000115234.10	2	27370496	27377230	0.0036221	0.00155265	0.0203278	22908	0.684554	No
Testis	317	ZNF513	ENSG00000163795.13	2	27377534	27380790	-0.000908938	0.0018719	0.627633	22908	0.96489	No
Testis	317	PPM1G	ENSG00000115241.10	2	27381194	27409687	-0.000947107	0.00143452	0.509624	22908	0.942901	No
Testis	317	NRBP1	ENSG00000115216.13	2	27427790	27442259	0.000877204	0.00153368	0.567784	22908	0.95557	No
Testis	317	KRTCAP3	ENSG00000157992.12	2	27442366	27446481	-0.00435771	0.00323773	0.179363	22908	0.844011	No
Testis	317	IFT172	ENSG00000138002.14	2	27444371	27489789	0.00189479	0.00172387	0.272599	22908	0.883141	No
Testis	317	FNDC4	ENSG00000115226.9	2	27491883	27495245	0.00222672	0.00457149	0.626558	22908	0.96489	No
Testis	317	GCKR	ENSG00000084734.8	2	27496842	27523684	0.00491372	0.00411134	0.232983	22908	0.869052	No
Testis	317	C2orf16	ENSG00000221843.4	2	27537386	27582721	0.00916501	0.00449831	0.0424986	22908	0.726182	No
Testis	317	ZNF512	ENSG00000243943.9	2	27582969	27623215	-0.00038686	0.0015759	0.806251	22908	0.988871	No
Testis	317	CCDC121	ENSG00000176714.9	2	27625639	27628995	0.00206758	0.00221163	0.350621	22908	0.902483	No
Testis	317	GPN1	ENSG00000198522.13	2	27628247	27650811	0.000334224	0.00172557	0.846552	22908	0.992029	No
Testis	317	SUPT7L	ENSG00000119760.15	2	27651509	27663470	-0.00154756	0.00139646	0.268678	22908	0.880778	No
Testis	317	SLC4A1AP	ENSG00000163798.13	2	27663841	27694976	-0.000432515	0.00146085	0.767384	22908	0.983619	No
Testis	317	LINC01460	ENSG00000205334.2	2	27705786	27715732	0.00563652	0.00801983	0.48272	22908	0.938393	No
Testis	317	MRPL33	ENSG00000243147.7	2	27771717	27782694	0.00146696	0.00186183	0.431381	22908	0.925226	No
Testis	317	RBKS	ENSG00000171174.13	2	27781364	27891098	0.00275334	0.00209489	0.189763	22908	0.84895	No
Testis	317	BRE	ENSG00000158019.20	2	27889941	28338901	0.00280904	0.00159321	0.0789139	22908	0.793312	No
Testis	317	FOSL2	ENSG00000075426.11	2	28392448	28417312	0.00278411	0.00445499	0.532492	22908	0.949071	No
Testis	317	RP11-373D23.3	ENSG00000270210.1	2	28425945	28426719	-0.0231404	0.0148456	0.12013	22908	0.805859	No
Testis	317	AC104695.4	ENSG00000227938.1	2	28448167	28450184	-0.00395154	0.00654805	0.54666	22908	0.952622	No
Testis	317	PLB1	ENSG00000163803.12	2	28457145	28643788	0.0069859	0.00298284	0.0198441	22908	0.684554	No
Testis	317	PPP1CB	ENSG00000213639.9	2	28751640	28802940	-0.000450844	0.00211553	0.831387	22908	0.989768	No
Testis	317	SPDYA	ENSG00000163806.15	2	28782517	28850611	0.00188002	0.00229809	0.413972	22908	0.920809	No
Testis	317	RP11-713D19.1	ENSG00000273233.1	2	28810281	28810706	-0.00342721	0.00685902	0.617683	22908	0.964585	No
Testis	317	TRMT61B	ENSG00000171103.10	2	28849821	28870301	0.00340804	0.00267851	0.204246	22908	0.857688	No
Testis	317	WDR43	ENSG00000163811.11	2	28894643	28948222	-0.000579441	0.00196083	0.767814	22908	0.983619	No
Testis	317	TOGARAM2	ENSG00000189350.12	2	28956611	29061373	0.00410472	0.00422496	0.332074	22908	0.896542	No
Testis	317	C2orf71	ENSG00000179270.6	2	29061490	29074261	-0.00266081	0.0056862	0.640172	22908	0.967669	No
Testis	317	CLIP4	ENSG00000115295.19	2	29097705	29189643	-0.00184634	0.00218582	0.398969	22908	0.917503	No
Testis	317	ALK	ENSG00000171094.16	2	29192774	29921566	0.00310341	0.00543763	0.568618	22908	0.95557	No
Testis	317	YPEL5	ENSG00000119801.12	2	30146941	30160533	-4.56774e-05	0.00125953	0.971095	22908	0.998034	No
Testis	317	LBH	ENSG00000213626.11	2	30231531	30323730	-0.00215045	0.00312028	0.491248	22908	0.938744	No
Testis	317	LINC01936	ENSG00000235997.2	2	30346659	30352431	0.00373061	0.0130954	0.775937	22908	0.984992	No
Testis	317	LCLAT1	ENSG00000172954.13	2	30447226	30644225	6.53899e-05	0.00203323	0.974366	22908	0.998355	No
Testis	317	CAPN13	ENSG00000162949.16	2	30722771	30820542	-0.0162294	0.00786861	0.0400313	22908	0.721363	No
Testis	317	GALNT14	ENSG00000158089.14	2	30910467	31155202	-0.0105113	0.0062383	0.0930543	22908	0.795381	No
Testis	317	CAPN14	ENSG00000214711.9	2	31173056	31233858	0.00630391	0.00488102	0.197536	22908	0.852727	No
Testis	317	EHD3	ENSG00000013016.15	2	31234337	31269447	0.00225908	0.00288679	0.434514	22908	0.925767	No
Testis	317	XDH	ENSG00000158125.9	2	31334321	31414715	0.00979118	0.00915552	0.28575	22908	0.88684	No
Testis	317	SRD5A2	ENSG00000277893.1	2	31522480	31581067	-0.00132744	0.00434179	0.760022	22908	0.982393	No
Testis	317	LINC01946	ENSG00000223647.1	2	31793823	31803980	-0.00274053	0.00918511	0.765633	22908	0.98328	No
Testis	317	RP11-1057B6.1	ENSG00000273165.1	2	31852976	31853423	0.0243103	0.0170186	0.154219	22908	0.829296	No
Testis	317	MEMO1	ENSG00000162959.13	2	31865060	32011230	-0.00313353	0.00299105	0.295664	22908	0.889432	No
Testis	317	DPY30	ENSG00000162961.13	2	32011886	32039812	0.000486877	0.00183392	0.790822	22908	0.987125	No
Testis	317	SPAST	ENSG00000021574.11	2	32063611	32157637	5.88265e-05	0.00179428	0.973868	22908	0.998231	No
Testis	317	RP11-563N4.1	ENSG00000272716.1	2	32165046	32165757	0.00414037	0.00560683	0.460827	22908	0.931838	No
Testis	317	SLC30A6	ENSG00000152683.14	2	32165841	32224379	0.00338038	0.00182611	0.0651485	22908	0.766918	No
Testis	317	NLRC4	ENSG00000091106.18	2	32224453	32265854	0.00478027	0.0038365	0.213754	22908	0.864373	No
Testis	317	YIPF4	ENSG00000119820.10	2	32277910	32316594	-0.00150736	0.00174795	0.389191	22908	0.913789	No
Testis	317	AL133245.2	ENSG00000272754.1	2	32321638	32323002	0.0067151	0.0166158	0.686403	22908	0.974957	No
Testis	317	BIRC6	ENSG00000115760.13	2	32357028	32618899	0.000901683	0.00188648	0.633024	22908	0.965259	No
Testis	317	TTC27	ENSG00000018699.11	2	32628032	32821051	0.00077294	0.00203726	0.704663	22908	0.977736	No
Testis	317	LINC00486	ENSG00000230876.6	2	32825443	32926693	0.00176669	0.0104035	0.86527	22908	0.992728	No
Testis	317	AL121656.5	ENSG00000236854.1	2	32927127	32928405	0.0103769	0.00735431	0.1593	22908	0.833104	No
Testis	317	LTBP1	ENSG00000049323.15	2	32946972	33399509	-0.00107469	0.00365286	0.768808	22908	0.98388	No
Testis	317	RASGRP3	ENSG00000152689.17	2	33436324	33564750	-0.00559957	0.0103092	0.587427	22908	0.958694	No
Testis	317	FAM98A	ENSG00000119812.18	2	33583658	33599362	0.00142064	0.0016738	0.396708	22908	0.917032	No
Testis	317	LINC01317	ENSG00000203386.6	2	33706886	34297753	0.0121007	0.00693023	0.0818379	22908	0.793312	No
Testis	317	AC073218.1	ENSG00000226785.1	2	34383788	34635340	-0.0101655	0.0113167	0.369774	22908	0.906408	No
Testis	317	LINC01320	ENSG00000228262.8	2	34677555	34738231	0.00612182	0.00711228	0.39008	22908	0.913812	No
Testis	317	RP11-529E15.1	ENSG00000272027.2	2	34692290	34703606	0.0137505	0.0078294	0.0800805	22908	0.793312	No
Testis	317	AC073218.3	ENSG00000232153.2	2	34734975	34737118	0.000423733	0.0109459	0.969147	22908	0.997737	No
Testis	317	AC019064.1	ENSG00000237320.2	2	34998273	35000160	-0.0153151	0.00973027	0.116566	22908	0.805859	No
Testis	317	RP11-490M8.1	ENSG00000260025.1	2	36354749	36355114	0.00543945	0.00440915	0.218306	22908	0.866118	No
Testis	317	CRIM1	ENSG00000150938.9	2	36355926	36551135	-0.000440949	0.00264658	0.867791	22908	0.992728	No
Testis	317	FEZ2	ENSG00000171055.14	2	36531805	36646087	-0.000557632	0.00231116	0.809508	22908	0.988871	No
Testis	317	VIT	ENSG00000205221.12	2	36696690	36814792	-0.0151973	0.00636659	0.0176143	22908	0.672274	No
Testis	317	STRN	ENSG00000115808.11	2	36843640	36966472	-0.00187515	0.0017267	0.278379	22908	0.885893	No
Testis	317	HEATR5B	ENSG00000008869.11	2	36968383	37084342	-0.00155282	0.00184343	0.400273	22908	0.917866	No
Testis	317	GPATCH11	ENSG00000152133.14	2	37084451	37099209	0.000488067	0.00183951	0.790945	22908	0.987125	No
Testis	317	EIF2AK2	ENSG00000055332.16	2	37099245	37157065	-0.00077838	0.00235482	0.741221	22908	0.981433	No
Testis	317	SULT6B1	ENSG00000138068.10	2	37167820	37196522	-0.00384671	0.00675173	0.569289	22908	0.95557	No
Testis	317	CEBPZOS	ENSG00000218739.9	2	37196488	37216139	-0.00137227	0.00188853	0.468027	22908	0.93349	No
Testis	317	CEBPZ	ENSG00000115816.14	2	37201612	37231630	0.00135497	0.00193539	0.484415	22908	0.938405	No
Testis	317	NDUFAF7	ENSG00000003509.15	2	37231714	37253403	-2.09134e-05	0.00199771	0.991654	22908	0.999063	No
Testis	317	PRKD3	ENSG00000115825.9	2	37250502	37324808	0.000649344	0.00162572	0.689874	22908	0.974994	No
Testis	317	AC007391.2	ENSG00000232028.1	2	37325340	37326797	0.000332039	0.00567003	0.953342	22908	0.99663	No
Testis	317	QPCT	ENSG00000115828.15	2	37344574	37373322	-0.000695199	0.00575522	0.903936	22908	0.993649	No
Testis	317	CDC42EP3	ENSG00000163171.7	2	37641882	37738468	0.000379263	0.00221504	0.864167	22908	0.992728	No
Testis	317	LINC00211	ENSG00000237803.5	2	37826247	37876274	0.0133867	0.00893277	0.135045	22908	0.820595	No
Testis	317	RMDN2	ENSG00000115841.19	2	37923187	38067142	0.00173833	0.0025378	0.493897	22908	0.939392	No
Testis	317	CYP1B1	ENSG00000138061.11	2	38067507	38109902	-0.00129055	0.0038033	0.734607	22908	0.981433	No
Testis	317	ATL2	ENSG00000119787.13	2	38294880	38377285	-2.93864e-07	0.00162929	0.999856	22908	0.999989	No
Testis	317	AC016995.3	ENSG00000231367.5	2	38406719	38515740	-0.00310962	0.00392579	0.428938	22908	0.924199	No
Testis	317	LINC01883	ENSG00000235009.1	2	38431294	38433573	-0.00308106	0.00684338	0.652879	22908	0.970253	No
Testis	317	HNRNPLL	ENSG00000143889.15	2	38561978	38603586	0.00194049	0.00144414	0.180079	22908	0.844074	No
Testis	317	GALM	ENSG00000143891.16	2	38665910	38741237	-0.00484165	0.00373346	0.195705	22908	0.851935	No
Testis	317	SRSF7	ENSG00000115875.18	2	38743599	38751494	-6.38005e-05	0.00151141	0.966358	22908	0.99712	No
Testis	317	GEMIN6	ENSG00000152147.10	2	38751534	38785000	0.00247922	0.00188927	0.190451	22908	0.84895	No
Testis	317	DHX57	ENSG00000163214.20	2	38797729	38875934	-0.0035716	0.00361161	0.323511	22908	0.895769	No
Testis	317	MORN2	ENSG00000188010.12	2	38875962	38929072	0.000738277	0.00240796	0.759365	22908	0.982393	No
Testis	317	ARHGEF33	ENSG00000214694.10	2	38889880	38975449	0.000228802	0.00224993	0.91907	22908	0.99481	No
Testis	317	SOS1	ENSG00000115904.12	2	38981396	39124345	-0.00112579	0.00194427	0.563009	22908	0.955516	No
Testis	317	CDKL4	ENSG00000205111.8	2	39175646	39229588	0.0065301	0.00313921	0.038373	22908	0.717028	No
Testis	317	MAP4K3	ENSG00000011566.14	2	39249266	39437312	0.000693659	0.001674	0.678903	22908	0.973885	No
Testis	317	TMEM178A	ENSG00000152154.10	2	39664982	39717963	0.00403001	0.0052785	0.44579	22908	0.928124	No
Testis	317	THUMPD2	ENSG00000138050.14	2	39736305	39779267	-0.00104042	0.00217367	0.632544	22908	0.965259	No
Testis	317	SLC8A1	ENSG00000183023.18	2	40097270	40611053	0.00163669	0.00459438	0.721918	22908	0.979475	No
Testis	317	LINC01794	ENSG00000233128.1	2	40746487	40767452	-0.0185476	0.0189175	0.327669	22908	0.896369	No
Testis	317	LINC01913	ENSG00000214691.7	2	41877074	41894046	-0.0180299	0.00571068	0.00175769	22908	0.573184	No
Testis	317	LINC01914	ENSG00000234362.5	2	41931599	41933723	-0.00253401	0.00688939	0.713276	22908	0.978449	No
Testis	317	C2orf91	ENSG00000205086.6	2	41935368	41954266	0.0251619	0.00982862	0.0109635	22908	0.648369	No
Testis	317	PKDCC	ENSG00000162878.12	2	42048020	42058528	0.00273541	0.00379823	0.471985	22908	0.934246	No
Testis	317	EML4	ENSG00000143924.18	2	42169350	42332548	-0.00022248	0.00161902	0.890795	22908	0.992728	No
Testis	317	COX7A2L	ENSG00000115944.14	2	42333546	42425088	0.00125347	0.00158704	0.430269	22908	0.924895	No
Testis	317	KCNG3	ENSG00000171126.7	2	42442017	42494097	-0.000705728	0.00377903	0.851986	22908	0.992632	No
Testis	317	MTA3	ENSG00000057935.13	2	42494569	42756947	-6.85872e-05	0.00155848	0.964927	22908	0.99712	No
Testis	317	OXER1	ENSG00000162881.6	2	42762481	42764261	0.0018505	0.00397507	0.641898	22908	0.967753	No
Testis	317	HAAO	ENSG00000162882.14	2	42767089	42792592	-0.000556435	0.00465499	0.904933	22908	0.99367	No
Testis	317	LINC01819	ENSG00000231826.5	2	43027853	43039547	0.00882749	0.00754185	0.242758	22908	0.869858	No
Testis	317	AC016735.3	ENSG00000233978.1	2	43041193	43043782	0.0110738	0.0177176	0.532445	22908	0.949071	No
Testis	317	AC093609.1	ENSG00000230587.1	2	43097746	43102691	0.00215028	0.00961046	0.823112	22908	0.989571	No
Testis	317	ZFP36L2	ENSG00000152518.7	2	43222402	43226609	0.00372217	0.00370546	0.315957	22908	0.892679	No
Testis	317	LINC01126	ENSG00000279873.2	2	43227210	43228855	-0.00632804	0.00716966	0.378163	22908	0.909195	No
Testis	317	THADA	ENSG00000115970.18	2	43230836	43596046	0.00165715	0.00196948	0.400798	22908	0.917873	No
Testis	317	PLEKHH2	ENSG00000152527.13	2	43637273	43767987	-0.00956489	0.00633976	0.132442	22908	0.818381	No
Testis	317	C1GALT1C1L	ENSG00000223658.7	2	43675151	43676322	0.00716548	0.0036046	0.04775	22908	0.736109	No
Testis	317	DYNC2LI1	ENSG00000138036.18	2	43774039	43810010	-0.00174422	0.00184513	0.345274	22908	0.900543	No
Testis	317	ABCG5	ENSG00000138075.11	2	43812472	43838865	0.00569068	0.00609274	0.351063	22908	0.902599	No
Testis	317	ABCG8	ENSG00000143921.6	2	43838964	43878466	0.0179408	0.0109392	0.102063	22908	0.798592	No
Testis	317	LRPPRC	ENSG00000138095.18	2	43886508	43996005	0.00366277	0.00249714	0.143499	22908	0.820977	No
Testis	317	PPM1B	ENSG00000138032.20	2	44168877	44244384	0.000723505	0.00176823	0.682713	22908	0.974957	No
Testis	317	SLC3A1	ENSG00000138079.13	2	44275458	44321463	0.0127011	0.00398563	0.00159328	22908	0.570293	No
Testis	317	PREPL	ENSG00000138078.15	2	44316281	44361862	-0.00409681	0.00216674	0.0596346	22908	0.749078	No
Testis	317	CAMKMT	ENSG00000143919.14	2	44361950	44772592	0.000698342	0.00194791	0.720219	22908	0.979358	No
Testis	317	LINC01833	ENSG00000259439.2	2	44921077	44939199	-0.00217935	0.0144463	0.88019	22908	0.992728	No
Testis	317	SIX3-AS1	ENSG00000236502.1	2	44940246	44941873	-0.0144812	0.00954172	0.130168	22908	0.815656	No
Testis	317	SIX3	ENSG00000138083.4	2	44941898	44946077	-0.0149801	0.00830042	0.0721353	22908	0.782312	No
Testis	317	AC012354.6	ENSG00000225156.2	2	44954664	44968762	-0.00952281	0.00929987	0.306687	22908	0.890498	No
Testis	317	SIX2	ENSG00000170577.7	2	45005161	45009430	-0.0104662	0.00659546	0.113611	22908	0.801046	No
Testis	317	AC093702.1	ENSG00000231156.1	2	45013214	45013668	-0.0328095	0.0145761	0.0251271	22908	0.696866	No
Testis	317	SRBD1	ENSG00000068784.12	2	45388680	45612165	0.00131626	0.00260117	0.613218	22908	0.963482	No
Testis	317	PRKCE	ENSG00000171132.13	2	45651345	46187990	-0.00443754	0.00260387	0.0893955	22908	0.793312	No
Testis	317	EPAS1	ENSG00000116016.13	2	46293667	46386703	-4.35722e-05	0.00248702	0.986034	22908	0.999063	No
Testis	317	LINC01820	ENSG00000228100.1	2	46392297	46394167	-0.0046295	0.00396618	0.244055	22908	0.870184	No
Testis	317	TMEM247	ENSG00000187600.12	2	46429190	46484425	-4.67101e-05	0.00338053	0.988985	22908	0.999063	No
Testis	317	ATP6V1E2	ENSG00000250565.6	2	46490750	46542557	0.00529849	0.00271835	0.0522245	22908	0.739965	No
Testis	317	RHOQ	ENSG00000119729.11	2	46542728	46583121	-0.000128443	0.00212055	0.951742	22908	0.996403	No
Testis	317	PIGF	ENSG00000151665.12	2	46588075	46617119	9.84132e-05	0.00221987	0.964669	22908	0.99712	No
Testis	317	CRIPT	ENSG00000119878.5	2	46617151	46625742	0.000213209	0.0021332	0.920454	22908	0.99508	No
Testis	317	SOCS5	ENSG00000171150.7	2	46698952	46763129	-0.00116005	0.00217701	0.594527	22908	0.95954	No
Testis	317	RP11-333I13.1	ENSG00000260977.1	2	46777783	46780245	0.00330762	0.00594011	0.578067	22908	0.956922	No
Testis	317	LINC01118	ENSG00000222005.8	2	46816668	46822657	-0.0073473	0.00913019	0.421626	22908	0.922082	No
Testis	317	LINC01119	ENSG00000239332.5	2	46827864	46859007	0.0132912	0.0109763	0.226906	22908	0.868638	No
Testis	317	MCFD2	ENSG00000180398.11	2	46901870	46941855	0.00126032	0.0019013	0.50793	22908	0.942388	No
Testis	317	TTC7A	ENSG00000068724.15	2	46916157	47076137	0.000745582	0.0022803	0.743925	22908	0.981433	No
Testis	317	C2orf61	ENSG00000239605.9	2	47045538	47129940	-0.00104378	0.00781351	0.893821	22908	0.992728	No
Testis	317	CALM2	ENSG00000143933.16	2	47160082	47176601	0.00287451	0.00155204	0.0650118	22908	0.76643	No
Testis	317	AC073283.4	ENSG00000234690.6	2	47192405	47345074	-0.00510292	0.00722534	0.480588	22908	0.937406	No
Testis	317	AC106869.2	ENSG00000226087.1	2	47225794	47239225	0.00907403	0.0139941	0.517219	22908	0.946168	No
Testis	317	EPCAM	ENSG00000119888.10	2	47345158	47387601	0.000557907	0.00319184	0.861363	22908	0.992728	No
Testis	317	MSH2	ENSG00000095002.13	2	47402969	47562311	0.00353186	0.00208499	0.0913315	22908	0.793711	No
Testis	317	KCNK12	ENSG00000184261.4	2	47516581	47570939	-0.00921397	0.00535537	0.0863885	22908	0.793312	No
Testis	317	MSH6	ENSG00000116062.14	2	47695530	47810101	0.0040269	0.00183494	0.0289743	22908	0.703407	No
Testis	317	FBXO11	ENSG00000138081.20	2	47789316	47905677	0.00120264	0.00159903	0.452588	22908	0.930235	No
Testis	317	AC079807.4	ENSG00000230773.6	2	47941696	48240983	-0.00271669	0.0069829	0.697521	22908	0.976566	No
Testis	317	FOXN2	ENSG00000170802.15	2	48314637	48379294	-0.000891654	0.0027677	0.747556	22908	0.981433	No
Testis	317	RP11-191L17.1	ENSG00000272663.1	2	48440043	48440597	-0.00249341	0.00420343	0.553513	22908	0.953593	No
Testis	317	PPP1R21	ENSG00000162869.15	2	48440598	48515391	0.00131677	0.00173466	0.448403	22908	0.928689	No
Testis	317	STON1	ENSG00000243244.5	2	48530171	48598513	0.000505362	0.00363447	0.889508	22908	0.992728	No
Testis	317	GTF2A1L	ENSG00000242441.7	2	48617798	48733148	-0.00023546	0.00237799	0.921192	22908	0.995315	No
Testis	317	LHCGR	ENSG00000138039.14	2	48686775	48755730	0.0130374	0.0131352	0.321738	22908	0.894847	No
Testis	317	STON1-GTF2A1L	ENSG00000068781.21	2	48768954	48776481	-0.00392808	0.0137584	0.775459	22908	0.984712	No
Testis	317	RP11-460M2.1	ENSG00000282890.1	2	48809340	49419013	0.00617854	0.00983159	0.530204	22908	0.948917	No
Testis	317	FSHR	ENSG00000170820.11	2	48962157	49154537	0.00179813	0.00489255	0.713491	22908	0.978449	No
Testis	317	RP11-152D8.1	ENSG00000282998.1	2	49202126	49451896	0.00639283	0.0090076	0.478442	22908	0.935993	No
Testis	317	RP11-443F4.1	ENSG00000282828.1	2	49563398	49595122	0.00673496	0.0108092	0.533714	22908	0.949071	No
Testis	317	NRXN1	ENSG00000179915.22	2	49918505	51225575	-0.00444273	0.00371873	0.233168	22908	0.869052	No
Testis	317	AC007682.1	ENSG00000231918.1	2	51032601	52407917	0.0242768	0.0104987	0.0214455	22908	0.686777	No
Testis	317	LINC01867	ENSG00000225444.1	2	52373118	52390012	0.00693283	0.0141081	0.623503	22908	0.96489	No
Testis	317	AC010967.2	ENSG00000228033.5	2	52722677	52910020	-0.0104359	0.00888952	0.241358	22908	0.869858	No
Testis	317	ASB3	ENSG00000115239.21	2	53532672	53787610	0.000758939	0.00175975	0.666583	22908	0.971817	No
Testis	317	CHAC2	ENSG00000143942.4	2	53767792	53775196	0.000251865	0.00351034	0.94285	22908	0.995974	No
Testis	317	ERLEC1	ENSG00000068912.13	2	53787044	53818819	0.00158992	0.00144004	0.270459	22908	0.882655	No
Testis	317	GPR75	ENSG00000119737.5	2	53852913	53859989	0.000443551	0.00507654	0.930435	22908	0.995913	No
Testis	317	PSME4	ENSG00000068878.14	2	53864067	53970837	-0.000515991	0.0015634	0.741602	22908	0.981433	No
Testis	317	ACYP2	ENSG00000170634.12	2	53970841	54305300	-0.00578597	0.00231079	0.0128233	22908	0.655466	No
Testis	317	RP11-477N3.1	ENSG00000272156.1	2	54082554	54085066	-0.00026419	0.00505542	0.958358	22908	0.99712	No
Testis	317	TSPYL6	ENSG00000178021.10	2	54253184	54256272	0.00358485	0.00341337	0.294468	22908	0.889432	No
Testis	317	C2orf73	ENSG00000177994.15	2	54330034	54383742	0.000879625	0.00457476	0.847657	22908	0.992166	No
Testis	317	SPTBN1	ENSG00000115306.15	2	54456285	54671445	-0.00282937	0.00211181	0.181347	22908	0.844199	No
Testis	317	EML6	ENSG00000214595.11	2	54723665	54972025	0.0021932	0.00269122	0.41576	22908	0.920977	No
Testis	317	RTN4	ENSG00000115310.17	2	54972187	55112621	-0.000190141	0.00170858	0.911465	22908	0.994152	No
Testis	317	CLHC1	ENSG00000162994.15	2	55174791	55232354	-0.00381098	0.00306772	0.215118	22908	0.864453	No
Testis	317	RPS27A	ENSG00000143947.13	2	55231903	55235853	-0.000504838	0.00200538	0.801416	22908	0.988784	No
Testis	317	MTIF2	ENSG00000085760.14	2	55236595	55269347	0.00192193	0.002029	0.344297	22908	0.900374	No
Testis	317	CCDC88A	ENSG00000115355.15	2	55287842	55419921	0.00116578	0.00270615	0.666937	22908	0.971817	No
Testis	317	CFAP36	ENSG00000163001.11	2	55519604	55545879	-0.000399884	0.00180178	0.824515	22908	0.989571	No
Testis	317	PPP4R3B	ENSG00000275052.4	2	55547292	55618880	0.00113281	0.0015833	0.474881	22908	0.934543	No
Testis	317	PNPT1	ENSG00000138035.14	2	55634265	55693910	0.000313177	0.00196975	0.873783	22908	0.992728	No
Testis	317	EFEMP1	ENSG00000115380.19	2	55865967	55924139	-0.0174001	0.00698394	0.0132717	22908	0.655466	No
Testis	317	RP11-481J13.1	ENSG00000272180.1	2	55952158	56181652	-0.00218093	0.00734393	0.766698	22908	0.983389	No
Testis	317	MIR217HG	ENSG00000226702.1	2	55963191	56047326	-0.0121911	0.017806	0.494093	22908	0.939392	No
Testis	317	LINC01813	ENSG00000229805.1	2	56077417	56090382	-0.0194489	0.0188318	0.302559	22908	0.889432	No
Testis	317	CCDC85A	ENSG00000055813.5	2	56184123	56386173	-0.00066099	0.00444446	0.881874	22908	0.992728	No
Testis	317	VRK2	ENSG00000028116.16	2	57907651	58159920	0.00379619	0.00205217	0.0653361	22908	0.767548	No
Testis	317	FANCL	ENSG00000115392.11	2	58159243	58241348	0.00264599	0.00219377	0.22873	22908	0.869052	No
Testis	317	LINC01795	ENSG00000225226.1	2	58275877	58296548	-0.00307146	0.0147204	0.834863	22908	0.989857	No
Testis	317	LINC01122	ENSG00000233723.7	2	58427799	59063766	-0.00220774	0.0043648	0.613372	22908	0.963482	No
Testis	317	LINC01793	ENSG00000222030.1	2	59217708	59279400	-0.00842029	0.00653813	0.198799	22908	0.854231	No
Testis	317	RP11-444A22.1	ENSG00000271955.1	2	59218680	60100200	0.000587843	0.0133366	0.964872	22908	0.99712	No
Testis	317	AC007131.2	ENSG00000233891.7	2	59238714	59733396	0.0021628	0.00500296	0.665835	22908	0.971802	No
Testis	317	AC007179.1	ENSG00000231815.1	2	59435213	59442261	0.00875126	0.0184232	0.63513	22908	0.965785	No
Testis	317	MIR4432HG	ENSG00000223929.1	2	60359216	60391375	0.00761133	0.0132011	0.564672	22908	0.955516	No
Testis	317	BCL11A	ENSG00000119866.20	2	60451167	60553567	0.00395648	0.00363002	0.276631	22908	0.885349	No
Testis	317	PAPOLG	ENSG00000115421.12	2	60756230	60802085	0.00218798	0.00177258	0.218054	22908	0.866016	No
Testis	317	LINC01185	ENSG00000228414.6	2	60825132	60881314	0.0104092	0.00561613	0.0648177	22908	0.76643	No
Testis	317	REL	ENSG00000162924.13	2	60881521	60925908	0.00123183	0.00272572	0.651653	22908	0.970151	No
Testis	317	PUS10	ENSG00000162927.13	2	60941969	61018161	0.00065841	0.00246711	0.789752	22908	0.986893	No
Testis	317	PEX13	ENSG00000162928.8	2	61017225	61051990	-0.000168981	0.00144825	0.907193	22908	0.993678	No
Testis	317	KIAA1841	ENSG00000162929.13	2	61065871	61138034	-0.00106392	0.00215533	0.621941	22908	0.96489	No
Testis	317	C2orf74	ENSG00000237651.6	2	61145068	61164829	-0.0015155	0.00254291	0.551652	22908	0.95343	No
Testis	317	RP11-493E12.1	ENSG00000271889.1	2	61151433	61162105	-0.00426113	0.00428627	0.320972	22908	0.894457	No
Testis	317	AHSA2	ENSG00000173209.22	2	61177418	61191203	0.00290419	0.00401532	0.470082	22908	0.93396	No
Testis	317	USP34	ENSG00000115464.14	2	61192901	61470769	0.00180113	0.00190701	0.345699	22908	0.900543	No
Testis	317	XPO1	ENSG00000082898.16	2	61477849	61538626	-0.00064888	0.00235103	0.782742	22908	0.986578	No
Testis	317	FAM161A	ENSG00000170264.12	2	61824854	61854143	0.00258129	0.00272966	0.345104	22908	0.900543	No
Testis	317	CCT4	ENSG00000115484.14	2	61868089	61888723	0.00261946	0.00160065	0.102801	22908	0.798592	No
Testis	317	COMMD1	ENSG00000173163.10	2	61888805	62147247	0.00162609	0.00174517	0.35222	22908	0.9031	No
Testis	317	B3GNT2	ENSG00000170340.10	2	62196113	62224731	0.0024641	0.00356773	0.490319	22908	0.938744	No
Testis	317	AC093159.1	ENSG00000228541.1	2	62463127	62464070	0.0110072	0.0166944	0.510195	22908	0.943153	No
Testis	317	TMEM17	ENSG00000186889.9	2	62500221	62506341	0.00642368	0.00282502	0.0236934	22908	0.69127	No
Testis	317	EHBP1	ENSG00000115504.14	2	62673851	63046481	-0.00253675	0.00240146	0.291678	22908	0.888751	No
Testis	317	OTX1	ENSG00000115507.9	2	63050057	63057836	-0.00961985	0.00522996	0.0668651	22908	0.768563	No
Testis	317	WDPCP	ENSG00000143951.15	2	63121383	63827843	0.00208303	0.00200924	0.300714	22908	0.889432	No
Testis	317	MDH1	ENSG00000014641.17	2	63588800	63607197	0.00104822	0.00186185	0.573861	22908	0.956922	No
Testis	317	UGP2	ENSG00000169764.15	2	63840940	63891562	-0.000340781	0.00167093	0.838536	22908	0.990675	No
Testis	317	VPS54	ENSG00000143952.19	2	63892146	64019072	0.00114318	0.00197523	0.563194	22908	0.955516	No
Testis	317	PELI1	ENSG00000197329.11	2	64092652	64144454	0.00187866	0.00211567	0.375278	22908	0.908185	No
Testis	317	LINC00309	ENSG00000230923.1	2	64185078	64205485	0.0104294	0.0124674	0.403531	22908	0.918448	No
Testis	317	AC114752.1	ENSG00000238012.1	2	64330486	64332131	-0.00774323	0.0368696	0.8338	22908	0.989768	No
Testis	317	AC114752.3	ENSG00000238201.1	2	64338067	64341647	0.0206007	0.0140613	0.143967	22908	0.821182	No
Testis	317	LGALSL	ENSG00000119862.12	2	64453969	64461381	-0.00206555	0.0028446	0.468334	22908	0.93349	No
Testis	317	LINC01805	ENSG00000223863.1	2	64486353	64500904	0.0124153	0.0170217	0.466346	22908	0.932938	No
Testis	317	RP11-568N6.1	ENSG00000260101.1	2	64522187	64524093	-0.00221749	0.00263312	0.400386	22908	0.917866	No
Testis	317	AFTPH	ENSG00000119844.15	2	64524305	64593005	-0.000256202	0.00178464	0.885946	22908	0.992728	No
Testis	317	AC007365.1	ENSG00000233694.5	2	64606975	64616482	0.00583205	0.00609462	0.339392	22908	0.899048	No
Testis	317	SERTAD2	ENSG00000179833.4	2	64631621	64751005	-0.00355049	0.00192791	0.0665337	22908	0.768563	No
Testis	317	AC007365.3	ENSG00000226756.1	2	64644612	64646698	-0.0218046	0.0158157	0.169043	22908	0.838943	No
Testis	317	LINC01800	ENSG00000234572.1	2	64846130	64863626	0.00409049	0.0127592	0.748748	22908	0.981902	No
Testis	317	AC007386.2	ENSG00000237638.1	2	64901840	64905137	0.00503764	0.0107207	0.638774	22908	0.967219	No
Testis	317	SLC1A4	ENSG00000115902.10	2	64988477	65023865	-0.000636369	0.00472647	0.892989	22908	0.992728	No
Testis	317	CEP68	ENSG00000011523.13	2	65056366	65086854	-0.00296661	0.00216465	0.171579	22908	0.839105	No
Testis	317	RAB1A	ENSG00000138069.16	2	65070701	65130106	-0.00130792	0.00146968	0.374229	22908	0.90747	No
Testis	317	ACTR2	ENSG00000138071.13	2	65227753	65271253	-0.000495586	0.00181415	0.784908	22908	0.986829	No
Testis	317	SPRED2	ENSG00000198369.9	2	65310851	65432637	-0.00275111	0.00203731	0.177934	22908	0.843218	No
Testis	317	AC012370.3	ENSG00000234255.8	2	65439888	65456571	-0.00487685	0.00481216	0.311679	22908	0.891318	No
Testis	317	AC007389.3	ENSG00000235725.1	2	65589566	65640177	0.000452198	0.0193846	0.981405	22908	0.998806	No
Testis	317	RP11-418H16.1	ENSG00000281920.1	2	65623272	65628424	0.0104677	0.00822742	0.204272	22908	0.857688	No
Testis	317	MEIS1	ENSG00000143995.19	2	66433471	66573869	-0.00492196	0.00332001	0.139271	22908	0.820707	No
Testis	317	LINC01798	ENSG00000232046.6	2	66574030	66730157	0.00131792	0.00721951	0.855277	22908	0.992728	No
Testis	317	LINC01797	ENSG00000237179.5	2	66697125	66703227	0.00396703	0.00750228	0.597358	22908	0.9603	No
Testis	317	LINC01799	ENSG00000230525.5	2	66904436	66971462	0.00219688	0.00833488	0.79229	22908	0.987367	No
Testis	317	LINC01628	ENSG00000232688.1	2	66921510	66922457	0.00253342	0.00988487	0.797904	22908	0.988507	No
Testis	317	LINC01829	ENSG00000236780.5	2	67123357	67215319	-0.0100438	0.00798911	0.209682	22908	0.86226	No
Testis	317	ETAA1	ENSG00000143971.7	2	67397319	67410545	-0.000667402	0.00251673	0.791051	22908	0.987125	No
Testis	317	AC007422.1	ENSG00000224173.1	2	67562067	67574044	-0.0119546	0.00678533	0.079135	22908	0.793312	No
Testis	317	C1D	ENSG00000197223.11	2	68041130	68110948	-0.00151593	0.00245303	0.537065	22908	0.95017	No
Testis	317	WDR92	ENSG00000243667.6	2	68122936	68157560	0.000318615	0.00171011	0.852328	22908	0.992632	No
Testis	317	PNO1	ENSG00000115946.7	2	68157844	68176238	0.00344541	0.00228692	0.132991	22908	0.818381	No
Testis	317	PPP3R1	ENSG00000221823.10	2	68178857	68256237	0.00110948	0.00159539	0.487334	22908	0.938611	No
Testis	317	CNRIP1	ENSG00000119865.8	2	68284171	68320051	-0.00438683	0.00317324	0.167881	22908	0.838233	No
Testis	317	PLEK	ENSG00000115956.9	2	68365173	68397453	0.000278226	0.00449673	0.950706	22908	0.996164	No
Testis	317	FBXO48	ENSG00000204923.3	2	68459419	68467258	-0.000606425	0.00348249	0.861879	22908	0.992728	No
Testis	317	APLF	ENSG00000169621.9	2	68467561	68649610	-0.00173656	0.0023237	0.455462	22908	0.930606	No
Testis	317	PROKR1	ENSG00000169618.6	2	68643589	68658247	0.00472906	0.00513762	0.358075	22908	0.903338	No
Testis	317	ARHGAP25	ENSG00000163219.11	2	68679601	68826833	-0.00293389	0.00359861	0.415567	22908	0.920977	No
Testis	317	LINC01890	ENSG00000228329.1	2	68832816	68837192	-0.00790142	0.00426053	0.0646563	22908	0.76643	No
Testis	317	BMP10	ENSG00000163217.1	2	68865481	68871517	-0.0265123	0.0154793	0.0878074	22908	0.793312	No
Testis	317	GKN2	ENSG00000183607.9	2	68945232	68952970	0.0131357	0.0216618	0.544718	22908	0.951994	No
Testis	317	GKN1	ENSG00000169605.5	2	68974573	68980974	0.00306694	0.0262112	0.906933	22908	0.993678	No
Testis	317	ANTXR1	ENSG00000169604.19	2	69013178	69249327	-0.00383709	0.00308978	0.215274	22908	0.864453	No
Testis	317	GFPT1	ENSG00000198380.12	2	69319769	69387254	0.00221397	0.00149069	0.138559	22908	0.820595	No
Testis	317	NFU1	ENSG00000169599.12	2	69395750	69437628	0.00126309	0.00186622	0.499054	22908	0.94037	No
Testis	317	AAK1	ENSG00000115977.18	2	69457997	69674349	0.000312771	0.00178868	0.861308	22908	0.992728	No
Testis	317	ANXA4	ENSG00000196975.15	2	69644425	69827100	-0.00303417	0.00181117	0.0949444	22908	0.798592	No
Testis	317	AC092431.3	ENSG00000231024.1	2	69700192	69713847	0.00353778	0.00959737	0.712676	22908	0.978347	No
Testis	317	GMCL1	ENSG00000087338.4	2	69829642	69881396	0.00195069	0.00207422	0.347759	22908	0.901104	No
Testis	317	SNRNP27	ENSG00000124380.10	2	69893560	69905575	0.00106283	0.00204345	0.603372	22908	0.960467	No
Testis	317	MXD1	ENSG00000059728.10	2	69897688	69942945	-0.00245326	0.00244844	0.317181	22908	0.892679	No
Testis	317	ASPRV1	ENSG00000244617.2	2	69960089	69962262	0.0075372	0.00278602	0.00721987	22908	0.626488	No
Testis	317	PCBP1	ENSG00000169564.6	2	70087454	70088409	-0.000545183	0.00195266	0.780286	22908	0.986073	No
Testis	317	LINC01816	ENSG00000231327.1	2	70124036	70125317	0.00289482	0.00879367	0.742243	22908	0.981433	No
Testis	317	C2orf42	ENSG00000115998.7	2	70149880	70191071	0.00305793	0.0018222	0.094375	22908	0.798059	No
Testis	317	TIA1	ENSG00000116001.15	2	70209444	70248660	-0.00188254	0.00198797	0.344429	22908	0.900374	No
Testis	317	PCYOX1	ENSG00000116005.11	2	70257386	70281191	-0.0023717	0.00221398	0.284939	22908	0.88684	No
Testis	317	SNRPG	ENSG00000143977.13	2	70281362	70293771	-0.00315144	0.00210551	0.135525	22908	0.820595	No
Testis	317	FAM136A	ENSG00000035141.7	2	70295975	70302090	-3.22378e-06	0.00190196	0.998649	22908	0.999979	No
Testis	317	TGFA	ENSG00000163235.15	2	70447280	70554193	0.0030481	0.0119858	0.799434	22908	0.988507	No
Testis	317	ADD2	ENSG00000075340.22	2	70607618	70768225	0.000231487	0.00361653	0.949007	22908	0.995989	No
Testis	317	FIGLA	ENSG00000183733.6	2	70777310	70790643	0.00880417	0.010392	0.397569	22908	0.917288	No
Testis	317	CLEC4F	ENSG00000152672.7	2	70808643	70820600	0.000176845	0.00592586	0.976213	22908	0.998538	No
Testis	317	CD207	ENSG00000116031.8	2	70830214	70835822	0.0156207	0.00894002	0.0816307	22908	0.793312	No
Testis	317	LINC01143	ENSG00000237751.2	2	70887871	70889959	-0.00272808	0.0158998	0.863886	22908	0.992728	No
Testis	317	VAX2	ENSG00000116035.2	2	70900590	70933446	0.015342	0.0110897	0.167576	22908	0.837785	No
Testis	317	ATP6V1B1	ENSG00000116039.11	2	70935882	70965406	-0.00288035	0.00676315	0.6705	22908	0.972047	No
Testis	317	ANKRD53	ENSG00000144031.11	2	70978380	70985499	0.00155495	0.0040527	0.70149	22908	0.977077	No
Testis	317	TEX261	ENSG00000144043.11	2	70985938	70994945	0.00201442	0.00175161	0.25106	22908	0.873125	No
Testis	317	NAGK	ENSG00000124357.12	2	71064344	71079805	-0.00169945	0.00155281	0.274655	22908	0.884569	No
Testis	317	RP11-467P9.1	ENSG00000272735.1	2	71067519	71068125	0.00284225	0.00427346	0.506511	22908	0.942388	No
Testis	317	MCEE	ENSG00000124370.10	2	71109684	71130239	0.00190501	0.00317997	0.54959	22908	0.952961	No
Testis	317	MPHOSPH10	ENSG00000124383.8	2	71130314	71150101	-0.00221338	0.00192273	0.250597	22908	0.873089	No
Testis	317	PAIP2B	ENSG00000124374.8	2	71182739	71227083	-0.00212992	0.00332468	0.522255	22908	0.946661	No
Testis	317	ZNF638	ENSG00000075292.18	2	71276561	71435069	-0.000151142	0.00150416	0.920029	22908	0.994954	No
Testis	317	DYSF	ENSG00000135636.13	2	71453722	71686768	-0.00473839	0.00502154	0.34614	22908	0.900543	No
Testis	317	CYP26B1	ENSG00000003137.8	2	72129238	72148038	0.00804988	0.00472981	0.0898191	22908	0.793312	No
Testis	317	EXOC6B	ENSG00000144036.15	2	72175984	72826041	0.00156001	0.00189487	0.411014	22908	0.920556	No
Testis	317	SPR	ENSG00000116096.5	2	72887360	72892158	0.00138113	0.00293586	0.638394	22908	0.967219	No
Testis	317	EMX1	ENSG00000135638.13	2	72916260	72934891	-0.00536263	0.00368516	0.146678	22908	0.823116	No
Testis	317	SFXN5	ENSG00000144040.12	2	72942036	73071836	-0.00346441	0.0027616	0.210656	22908	0.862468	No
Testis	317	RAB11FIP5	ENSG00000135631.16	2	73073382	73156721	0.00253106	0.0019673	0.199254	22908	0.854458	No
Testis	317	NOTO	ENSG00000214513.3	2	73202258	73212513	0.0118072	0.0109557	0.28204	22908	0.88684	No
Testis	317	SMYD5	ENSG00000135632.11	2	73214222	73227237	-4.00596e-05	0.00165699	0.980728	22908	0.998806	No
Testis	317	PRADC1	ENSG00000135617.3	2	73228006	73233238	0.000258605	0.00278195	0.926	22908	0.995729	No
Testis	317	CCT7	ENSG00000135624.15	2	73233420	73253021	0.00269535	0.00126702	0.0342238	22908	0.705921	No
Testis	317	FBXO41	ENSG00000163013.11	2	73254682	73284431	0.000141577	0.00285666	0.960506	22908	0.99712	No
Testis	317	EGR4	ENSG00000135625.7	2	73290929	73293705	-0.00109773	0.00325515	0.736183	22908	0.981433	No
Testis	317	ALMS1	ENSG00000116127.17	2	73385758	73610793	-0.00225423	0.00225531	0.318361	22908	0.893452	No
Testis	317	NAT8	ENSG00000144035.3	2	73640832	73642393	0.00509451	0.00769495	0.508451	22908	0.942388	No
Testis	317	TPRKB	ENSG00000144034.14	2	73729104	73737400	-0.00127316	0.00171887	0.459466	22908	0.931754	No
Testis	317	RP11-434P11.2	ENSG00000273245.1	2	73750256	73750786	0.0105236	0.00956984	0.272376	22908	0.882989	No
Testis	317	DUSP11	ENSG00000144048.10	2	73762184	73780157	0.000828957	0.00171199	0.628598	22908	0.96489	No
Testis	317	C2orf78	ENSG00000187833.7	2	73784189	73817147	0.00242345	0.00499916	0.628198	22908	0.96489	No
Testis	317	STAMBP	ENSG00000124356.15	2	73828916	73873659	1.40949e-05	0.00153803	0.992694	22908	0.999063	No
Testis	317	ACTG2	ENSG00000163017.13	2	73892314	73919865	0.0151737	0.00918039	0.0994276	22908	0.798592	No
Testis	317	DGUOK	ENSG00000114956.19	2	73926826	73958961	0.00146124	0.00159013	0.358876	22908	0.903338	No
Testis	317	AC073046.25	ENSG00000235499.1	2	73985132	73986343	-0.00887968	0.0153379	0.563072	22908	0.955516	No
Testis	317	TET3	ENSG00000187605.15	2	73986404	74108176	0.000858491	0.00280097	0.759442	22908	0.982393	No
Testis	317	RP11-287D1.4	ENSG00000217702.2	2	74130583	74135395	0.0168679	0.0118046	0.154082	22908	0.829296	No
Testis	317	BOLA3	ENSG00000163170.11	2	74135398	74147994	-0.0017582	0.00242889	0.469719	22908	0.933812	No
Testis	317	MOB1A	ENSG00000114978.17	2	74152528	74178898	0.0016003	0.00141274	0.258232	22908	0.876429	No
Testis	317	RP11-287D1.2	ENSG00000279070.2	2	74196698	74198560	-0.00214306	0.0059195	0.717586	22908	0.978924	No
Testis	317	MTHFD2	ENSG00000065911.11	2	74198562	74216241	-0.00271198	0.00228719	0.236685	22908	0.869052	No
Testis	317	SLC4A5	ENSG00000188687.17	2	74217566	74343414	0.000504235	0.00276209	0.855272	22908	0.992728	No
Testis	317	DCTN1	ENSG00000204843.12	2	74361154	74391988	-0.00117853	0.00141162	0.404463	22908	0.918448	No
Testis	317	C2orf81	ENSG00000284308.1	2	74414176	74421591	0.000225054	0.0027033	0.933708	22908	0.995974	No
Testis	317	WDR54	ENSG00000005448.16	2	74421678	74425755	0.00306855	0.00268209	0.253514	22908	0.874895	No
Testis	317	RTKN	ENSG00000114993.16	2	74425836	74442422	0.000516698	0.00235627	0.826578	22908	0.989571	No
Testis	317	INO80B	ENSG00000115274.14	2	74455023	74457960	8.78953e-05	0.00207894	0.966305	22908	0.99712	No
Testis	317	WBP1	ENSG00000239779.6	2	74458329	74460891	0.000159723	0.00211547	0.939866	22908	0.995974	No
Testis	317	MOGS	ENSG00000115275.11	2	74461057	74465410	0.000759956	0.00168194	0.651722	22908	0.970151	No
Testis	317	MRPL53	ENSG00000204822.6	2	74471958	74473322	0.00135845	0.00312025	0.663615	22908	0.971768	No
Testis	317	CCDC142	ENSG00000135637.13	2	74473790	74483321	0.00119362	0.00223044	0.59295	22908	0.959468	No
Testis	317	TTC31	ENSG00000115282.19	2	74483409	74494886	0.00167891	0.00149625	0.262741	22908	0.877074	No
Testis	317	LBX2	ENSG00000179528.15	2	74497517	74501614	0.00780518	0.00890189	0.381309	22908	0.910124	No
Testis	317	PCGF1	ENSG00000115289.13	2	74505043	74508580	-0.00228015	0.0018396	0.216153	22908	0.864453	No
Testis	317	TLX2	ENSG00000115297.10	2	74513463	74517147	-0.00427954	0.00342869	0.212964	22908	0.863769	No
Testis	317	DQX1	ENSG00000144045.13	2	74518131	74526336	-0.00207524	0.00314463	0.509812	22908	0.942901	No
Testis	317	AUP1	ENSG00000115307.16	2	74526645	74529376	-0.00192057	0.00170075	0.259709	22908	0.876429	No
Testis	317	HTRA2	ENSG00000115317.11	2	74529500	74531925	0.00233258	0.00167449	0.164667	22908	0.835403	No
Testis	317	LOXL3	ENSG00000115318.11	2	74532438	74555690	-0.0118873	0.00380373	0.00195403	22908	0.581905	No
Testis	317	DOK1	ENSG00000115325.13	2	74549026	74557554	-0.000889152	0.00270871	0.74295	22908	0.981433	No
Testis	317	M1AP	ENSG00000159374.17	2	74557883	74648338	0.00362073	0.0025392	0.154945	22908	0.829307	No
Testis	317	SEMA4F	ENSG00000135622.12	2	74654228	74683853	-0.00262714	0.00226264	0.246542	22908	0.871557	No
Testis	317	RP11-259N19.1	ENSG00000272711.1	2	74832655	74833980	-0.00265353	0.00464404	0.568174	22908	0.95557	No
Testis	317	HK2	ENSG00000159399.9	2	74833988	74893359	-0.00188623	0.00213927	0.37865	22908	0.909195	No
Testis	317	LINC01291	ENSG00000204792.2	2	74918148	74938418	0.0350592	0.0257599	0.174553	22908	0.842353	No
Testis	317	AC104135.2	ENSG00000236209.1	2	74919555	74924846	-0.012826	0.0262647	0.625674	22908	0.96489	No
Testis	317	LINC01293	ENSG00000230836.1	2	74940258	74942670	0.0484225	0.0244315	0.0484104	22908	0.737196	No
Testis	317	POLE4	ENSG00000115350.11	2	74958492	74970128	-0.000268063	0.00207665	0.897379	22908	0.992728	No
Testis	317	TACR1	ENSG00000115353.10	2	75046463	75199700	0.000250766	0.011852	0.983134	22908	0.998806	No
Testis	317	EVA1A	ENSG00000115363.13	2	75469302	75569722	0.00211041	0.00409812	0.606959	22908	0.961764	No
Testis	317	MRPL19	ENSG00000115364.13	2	75646783	75690851	0.000909129	0.00211979	0.668326	22908	0.972047	No
Testis	317	GCFC2	ENSG00000005436.13	2	75652000	75710989	0.00251497	0.00259673	0.333582	22908	0.89687	No
Testis	317	RP11-342K6.4	ENSG00000270996.1	2	75719120	75720018	-0.000778745	0.0104679	0.940747	22908	0.995974	No
Testis	317	AC084149.2	ENSG00000227088.1	2	77652413	77654668	-0.000733258	0.0131017	0.955406	22908	0.996902	No
Testis	317	LINC01851	ENSG00000233605.2	2	77915934	77918011	0.00341122	0.00559149	0.542283	22908	0.951682	No
Testis	317	AC012494.1	ENSG00000229494.1	2	78088730	78127806	0.00961554	0.0119579	0.421979	22908	0.922082	No
Testis	317	AC092660.1	ENSG00000234877.2	2	78597911	78599406	0.00261793	0.0193064	0.892231	22908	0.992728	No
Testis	317	REG3G	ENSG00000143954.12	2	79025686	79028505	0.00907526	0.0113658	0.425239	22908	0.923971	No
Testis	317	REG1B	ENSG00000172023.7	2	79085030	79087993	0.0118687	0.0203075	0.559367	22908	0.954771	No
Testis	317	REG1A	ENSG00000115386.5	2	79120458	79123419	-0.0123171	0.0136122	0.366282	22908	0.905252	No
Testis	317	REG3A	ENSG00000172016.15	2	79157003	79159753	0.00874366	0.0156997	0.577997	22908	0.956922	No
Testis	317	CTNNA2	ENSG00000066032.18	2	79185231	80648861	0.00233849	0.00241014	0.332707	22908	0.896818	No
Testis	317	LRRTM1	ENSG00000162951.10	2	80288351	80304749	0.0173331	0.00809772	0.0331348	22908	0.704171	No
Testis	317	LINC01815	ENSG00000235519.1	2	81462695	81466946	-0.00278273	0.00367204	0.449165	22908	0.928689	No
Testis	317	AC106874.1	ENSG00000228272.1	2	84315108	84350774	0.0157942	0.0177723	0.374892	22908	0.907921	No
Testis	317	SUCLG1	ENSG00000163541.11	2	84423523	84460045	0.000233558	0.00140511	0.868098	22908	0.992728	No
Testis	317	DNAH6	ENSG00000115423.18	2	84516455	84819589	0.00465433	0.00247483	0.0610024	22908	0.754033	No
Testis	317	TRABD2A	ENSG00000186854.10	2	84821650	84907008	-0.00689501	0.00402233	0.0875459	22908	0.793312	No
Testis	317	TMSB10	ENSG00000034510.5	2	84905625	84906662	-0.000613993	0.00291567	0.833357	22908	0.989768	No
Testis	317	KCMF1	ENSG00000176407.17	2	84971093	85059472	0.000220874	0.00130496	0.86571	22908	0.992728	No
Testis	317	LINC01964	ENSG00000260840.1	2	85064108	85067347	-0.00746136	0.00568741	0.190572	22908	0.84895	No
Testis	317	TCF7L1	ENSG00000152284.4	2	85133410	85310388	0.00239876	0.0025117	0.340342	22908	0.899789	No
Testis	317	TGOLN2	ENSG00000152291.13	2	85318020	85328425	0.000956308	0.00158089	0.545698	22908	0.952547	No
Testis	317	RETSAT	ENSG00000042445.13	2	85342088	85354393	0.00329392	0.00273124	0.228777	22908	0.869052	No
Testis	317	ELMOD3	ENSG00000115459.17	2	85354621	85391752	0.00109675	0.00175878	0.533384	22908	0.949071	No
Testis	317	CAPG	ENSG00000042493.15	2	85394748	85418432	0.00801106	0.00543992	0.141913	22908	0.820977	No
Testis	317	SH2D6	ENSG00000152292.16	2	85418721	85437027	0.00111984	0.00381657	0.769411	22908	0.98388	No
Testis	317	MAT2A	ENSG00000168906.12	2	85539165	85544722	0.00580027	0.00237206	0.0150599	22908	0.658522	No
Testis	317	GGCX	ENSG00000115486.11	2	85545281	85561547	-0.00245298	0.00229074	0.285125	22908	0.88684	No
Testis	317	VAMP8	ENSG00000118640.10	2	85561562	85582031	-0.00169459	0.00294272	0.56515	22908	0.955516	No
Testis	317	VAMP5	ENSG00000168899.4	2	85584408	85593412	-0.0025899	0.00324444	0.425363	22908	0.923971	No
Testis	317	RNF181	ENSG00000168894.9	2	85595725	85597613	-0.00077231	0.00182226	0.672005	22908	0.972047	No
Testis	317	TMEM150A	ENSG00000168890.13	2	85598548	85602698	0.0052982	0.00271689	0.0521121	22908	0.739965	No
Testis	317	USP39	ENSG00000168883.19	2	85602856	85649282	0.00121409	0.00158992	0.445705	22908	0.928086	No
Testis	317	C2orf68	ENSG00000168887.10	2	85606654	85612066	-0.00190346	0.00148615	0.201269	22908	0.855743	No
Testis	317	SFTPB	ENSG00000168878.16	2	85657314	85668741	-0.00414699	0.0152933	0.786454	22908	0.986893	No
Testis	317	GNLY	ENSG00000115523.16	2	85694291	85698854	0.00696628	0.00972836	0.474509	22908	0.934246	No
Testis	317	ATOH8	ENSG00000168874.12	2	85751344	85788066	0.000457455	0.00413405	0.911965	22908	0.994317	No
Testis	317	ST3GAL5	ENSG00000115525.17	2	85837120	85905199	0.00106412	0.00261282	0.684106	22908	0.974957	No
Testis	317	ST3GAL5-AS1	ENSG00000232504.4	2	85889280	85890980	-0.00255522	0.0110784	0.817748	22908	0.988871	No
Testis	317	RP11-548P2.2	ENSG00000272564.1	2	85904279	85904727	0.00862936	0.0111159	0.438187	22908	0.927098	No
Testis	317	POLR1A	ENSG00000068654.15	2	86020216	86106155	0.00173469	0.00194988	0.374385	22908	0.90747	No
Testis	317	PTCD3	ENSG00000132300.18	2	86106182	86142157	0.000876685	0.00132066	0.507323	22908	0.942388	No
Testis	317	IMMT	ENSG00000132305.20	2	86143932	86195589	2.41725e-05	0.00186979	0.989694	22908	0.999063	No
Testis	317	MRPL35	ENSG00000132313.14	2	86199355	86213794	0.000486019	0.00203707	0.811591	22908	0.988871	No
Testis	317	REEP1	ENSG00000068615.17	2	86213993	86338083	0.0041805	0.00243301	0.0868023	22908	0.793312	No
Testis	317	KDM3A	ENSG00000115548.16	2	86440647	86492716	-0.0010633	0.00150487	0.480391	22908	0.937379	No
Testis	317	CHMP3	ENSG00000115561.15	2	86503431	86563479	-0.00160512	0.00142734	0.261693	22908	0.877074	No
Testis	317	RNF103	ENSG00000239305.6	2	86603393	86623866	-0.0018596	0.00179757	0.301745	22908	0.889432	No
Testis	317	RMND5A	ENSG00000153561.12	2	86720173	86778041	0.00187803	0.00140056	0.180978	22908	0.844097	No
Testis	317	CD8A	ENSG00000153563.15	2	86784610	86808396	-0.00623268	0.00630001	0.323321	22908	0.895769	No
Testis	317	CD8B	ENSG00000172116.21	2	86815339	86861924	-0.0268803	0.0153672	0.081296	22908	0.793312	No
Testis	317	RGPD1	ENSG00000187627.14	2	86907953	87013981	0.00452011	0.00735381	0.539251	22908	0.950664	No
Testis	317	PLGLB1	ENSG00000183281.14	2	87002559	87021852	-0.0037564	0.0141427	0.790727	22908	0.987125	No
Testis	317	LINC01955	ENSG00000281477.1	2	87249095	87253750	0.0404697	0.0186618	0.0309127	22908	0.703407	No
Testis	317	CYTOR	ENSG00000222041.10	2	87455368	87606805	-0.00310956	0.00814819	0.703013	22908	0.977216	No
Testis	317	RGPD2	ENSG00000185304.14	2	87755955	87825952	4.47092e-05	0.00576843	0.993821	22908	0.999158	No
Testis	317	KRCC1	ENSG00000172086.7	2	88027205	88055729	-0.00400618	0.00238167	0.0936088	22908	0.795381	No
Testis	317	SMYD1	ENSG00000115593.14	2	88067780	88113387	0.00281727	0.00567608	0.620023	22908	0.96489	No
Testis	317	FABP1	ENSG00000163586.9	2	88122982	88128116	0.00100323	0.0106946	0.925326	22908	0.995729	No
Testis	317	THNSL2	ENSG00000144115.16	2	88170295	88186636	-0.000717018	0.00539049	0.894272	22908	0.992728	No
Testis	317	FOXI3	ENSG00000214336.4	2	88446787	88452656	-0.0142764	0.00522657	0.0066842	22908	0.614977	No
Testis	317	TEX37	ENSG00000172073.3	2	88524651	88529584	0.00354138	0.00844929	0.675423	22908	0.973255	No
Testis	317	EIF2AK3	ENSG00000172071.11	2	88556741	88627538	-0.000204947	0.00281688	0.942049	22908	0.995974	No
Testis	317	RPIA	ENSG00000153574.8	2	88691644	88750935	0.00171255	0.00170627	0.316355	22908	0.892679	No
Testis	317	IGKC	ENSG00000211592.8	2	88857161	88857683	0.012794	0.0121047	0.291403	22908	0.888521	No
Testis	317	IGKJ4	ENSG00000211594.2	2	88860886	88860922	0.010083	0.0185493	0.587142	22908	0.958694	No
Testis	317	IGKJ2	ENSG00000211596.3	2	88861525	88861563	0.00233004	0.0167955	0.889758	22908	0.992728	No
Testis	317	IGKJ1	ENSG00000211597.2	2	88861886	88861923	0.0195487	0.0149552	0.192178	22908	0.851658	No
Testis	317	IGKV4-1	ENSG00000211598.2	2	88885397	88886153	-0.0135512	0.0217776	0.534256	22908	0.949201	No
Testis	317	IGKV1-5	ENSG00000243466.1	2	88947301	88947957	0.0504199	0.0204298	0.0141561	22908	0.655836	No
Testis	317	IGKV1-6	ENSG00000239855.1	2	88966262	88966767	0.0208932	0.0190643	0.274003	22908	0.884314	No
Testis	317	IGKV1-8	ENSG00000240671.4	2	88992409	88992931	-0.00275762	0.0174352	0.874436	22908	0.992728	No
Testis	317	IGKV3-11	ENSG00000241351.3	2	89027171	89027731	-0.00721986	0.0161442	0.655051	22908	0.970388	No
Testis	317	IGKV1-12	ENSG00000243290.3	2	89040224	89040745	0.00865901	0.0140202	0.53731	22908	0.95017	No
Testis	317	IGKV3-15	ENSG00000244437.1	2	89085177	89085787	0.0185526	0.0185021	0.316814	22908	0.892679	No
Testis	317	IGKV3-20	ENSG00000239951.1	2	89142574	89143160	-0.0155978	0.0179671	0.386027	22908	0.912536	No
Testis	317	IGKV6-21	ENSG00000211611.2	2	89159751	89160366	0.00895172	0.014259	0.530623	22908	0.948964	No
Testis	317	RP4-614C10.2	ENSG00000283196.1	2	89542842	89585652	-0.00422052	0.00590989	0.475702	22908	0.934623	No
Testis	317	IGKV6D-21	ENSG00000225523.2	2	90021567	90022185	0.0150005	0.0144079	0.298669	22908	0.889432	No
Testis	317	IGKV1D-13	ENSG00000276566.1	2	90154073	90154574	0.027153	0.0242	0.262764	22908	0.877074	No
Testis	317	RP11-575H3.1	ENSG00000261600.1	2	91580336	91580863	-0.00496162	0.0124094	0.689574	22908	0.974957	No
Testis	317	RP11-407P15.2	ENSG00000259916.1	2	94588522	94604573	0.000631065	0.0150969	0.966686	22908	0.99712	No
Testis	317	TEKT4	ENSG00000163060.7	2	94873553	94876829	-0.00393232	0.00416729	0.346138	22908	0.900543	No
Testis	317	MAL	ENSG00000172005.10	2	95025677	95053996	0.00374198	0.00752851	0.61953	22908	0.964695	No
Testis	317	MRPS5	ENSG00000144029.11	2	95087207	95122000	0.000219037	0.00159694	0.890997	22908	0.992728	No
Testis	317	ZNF514	ENSG00000144026.11	2	95147937	95165413	-0.00469181	0.00387346	0.226761	22908	0.868523	No
Testis	317	ZNF2	ENSG00000275111.4	2	95165432	95184317	0.00106543	0.00204714	0.60314	22908	0.960467	No
Testis	317	AC092835.2	ENSG00000233757.6	2	95207535	95259774	0.00161269	0.00402231	0.688757	22908	0.974957	No
Testis	317	PROM2	ENSG00000155066.15	2	95274453	95291308	0.00202282	0.00440137	0.646149	22908	0.96838	No
Testis	317	KCNIP3	ENSG00000115041.12	2	95297304	95386083	-0.00108904	0.00351598	0.756978	22908	0.982393	No
Testis	317	FAHD2A	ENSG00000115042.9	2	95402721	95416616	0.000729137	0.00145188	0.615899	22908	0.964193	No
Testis	317	TRIM43B	ENSG00000144010.9	2	95476967	95484731	0.0338396	0.0150447	0.0252329	22908	0.697085	No
Testis	317	RP11-440D17.3	ENSG00000272913.1	2	95525109	95526232	0.000136432	0.00447545	0.975701	22908	0.998538	No
Testis	317	RP11-440D17.4	ENSG00000273305.1	2	95537969	95538469	-0.00619587	0.00840876	0.461808	22908	0.931838	No
Testis	317	TRIM43	ENSG00000144015.4	2	95592018	95599778	0.00203214	0.0124942	0.870908	22908	0.992728	No
Testis	317	AC008268.1	ENSG00000235584.2	2	95666084	95668715	0.00341818	0.0111233	0.758833	22908	0.982393	No
Testis	317	LINC00342	ENSG00000232931.5	2	95807118	95816215	0.00305493	0.00249038	0.220915	22908	0.867667	No
Testis	317	ANKRD36C	ENSG00000174501.14	2	95836919	95991831	-0.00269569	0.00291221	0.355384	22908	0.903338	No
Testis	317	GPAT2	ENSG00000186281.12	2	96021946	96039451	0.0065564	0.00246989	0.00837299	22908	0.648369	No
Testis	317	ADRA2B	ENSG00000274286.1	2	96112875	96116245	-0.0172518	0.00984245	0.0806767	22908	0.793312	No
Testis	317	ASTL	ENSG00000188886.3	2	96123850	96138436	-0.000589011	0.0071085	0.934019	22908	0.995974	No
Testis	317	DUSP2	ENSG00000158050.4	2	96143166	96145440	-0.000978133	0.00698794	0.888776	22908	0.992728	No
Testis	317	STARD7	ENSG00000084090.13	2	96184859	96208415	0.00219684	0.0016132	0.174302	22908	0.842353	No
Testis	317	TMEM127	ENSG00000135956.8	2	96248516	96265994	-0.000328919	0.00175349	0.851335	22908	0.992632	No
Testis	317	CIAO1	ENSG00000144021.2	2	96266132	96271645	-0.000801852	0.00212637	0.706371	22908	0.978097	No
Testis	317	SNRNP200	ENSG00000144028.14	2	96274336	96305515	0.00403229	0.00164712	0.0149441	22908	0.658522	No
Testis	317	ITPRIPL1	ENSG00000198885.9	2	96325331	96330517	0.00722806	0.00313031	0.0216314	22908	0.686777	No
Testis	317	NCAPH	ENSG00000121152.9	2	96335787	96373845	0.00255141	0.00196942	0.196157	22908	0.851935	No
Testis	317	NEURL3	ENSG00000163121.9	2	96497643	96508109	-0.00487473	0.00619688	0.432122	22908	0.925238	No
Testis	317	ARID5A	ENSG00000196843.15	2	96536749	96552638	-0.00553719	0.00367161	0.132596	22908	0.818381	No
Testis	317	KANSL3	ENSG00000114982.17	2	96593170	96642787	0.00210959	0.00127539	0.0991753	22908	0.798592	No
Testis	317	FER1L5	ENSG00000249715.10	2	96642837	96704885	0.00208802	0.00217088	0.336922	22908	0.89778	No
Testis	317	LMAN2L	ENSG00000114988.11	2	96705929	96740064	0.00111833	0.00160582	0.486713	22908	0.938611	No
Testis	317	CNNM4	ENSG00000158158.11	2	96760902	96811891	0.00303283	0.00205104	0.140293	22908	0.820977	No
Testis	317	RP11-353K11.1	ENSG00000273265.1	2	96812239	96813657	0.00188796	0.00353457	0.593646	22908	0.95954	No
Testis	317	CNNM3	ENSG00000168763.15	2	96816245	96833911	0.00150477	0.00165441	0.363804	22908	0.9043	No
Testis	317	ANKRD23	ENSG00000163126.14	2	96824526	96844034	0.000120949	0.00397897	0.975771	22908	0.998538	No
Testis	317	ANKRD39	ENSG00000213337.8	2	96836611	96858095	-0.00146865	0.00253037	0.562081	22908	0.955366	No
Testis	317	SEMA4C	ENSG00000168758.10	2	96859716	96870757	-0.00132257	0.00233784	0.572011	22908	0.956288	No
Testis	317	FAM178B	ENSG00000168754.14	2	96875882	96986592	-0.00375898	0.00395505	0.342674	22908	0.900374	No
Testis	317	FAHD2B	ENSG00000144199.11	2	97083583	97094882	0.000775548	0.00227012	0.73287	22908	0.981433	No
Testis	317	ANKRD36	ENSG00000135976.17	2	97113496	97264521	0.00112782	0.00361154	0.755047	22908	0.982393	No
Testis	317	RP11-734K23.9	ENSG00000277701.4	2	97281904	97291780	0.00208385	0.00962303	0.82871	22908	0.989768	No
Testis	317	AC159540.1	ENSG00000230606.10	2	97416165	97433527	0.00473405	0.0064463	0.463299	22908	0.932085	No
Testis	317	ANKRD36B	ENSG00000196912.12	2	97492663	97589965	0.0013854	0.00380168	0.715808	22908	0.978703	No
Testis	317	COX5B	ENSG00000135940.6	2	97646040	97648383	0.0019813	0.00185931	0.287472	22908	0.88684	No
Testis	317	ACTR1B	ENSG00000115073.7	2	97655963	97664107	-0.00196916	0.00198601	0.322247	22908	0.894847	No
Testis	317	LINC01125	ENSG00000228486.10	2	97664217	97703064	0.00057032	0.00231397	0.805491	22908	0.988871	No
Testis	317	ZAP70	ENSG00000115085.13	2	97713560	97739862	0.00140015	0.00702084	0.842065	22908	0.991305	No
Testis	317	TMEM131	ENSG00000075568.16	2	97756340	97995891	0.000164794	0.00146712	0.910642	22908	0.994152	No
Testis	317	VWA3B	ENSG00000168658.18	2	98087116	98313299	-0.00425118	0.00239829	0.0773289	22908	0.791816	No
Testis	317	CNGA3	ENSG00000144191.11	2	98346155	98398601	0.00365954	0.00569497	0.520988	22908	0.946661	No
Testis	317	INPP4A	ENSG00000040933.15	2	98444854	98594390	0.00165818	0.00153265	0.280179	22908	0.885911	No
Testis	317	COA5	ENSG00000183513.8	2	98599310	98608515	-0.000119553	0.00144913	0.934305	22908	0.995974	No
Testis	317	UNC50	ENSG00000115446.11	2	98608579	98618515	0.000791325	0.00156463	0.613404	22908	0.963482	No
Testis	317	MGAT4A	ENSG00000071073.12	2	98619106	98731126	0.000394466	0.00225949	0.861528	22908	0.992728	No
Testis	317	AC109826.1	ENSG00000226791.6	2	98761938	98772920	-0.0123178	0.0120033	0.305637	22908	0.890498	No
Testis	317	KIAA1211L	ENSG00000196872.11	2	98793846	98936259	0.00288067	0.00271419	0.289405	22908	0.887975	No
Testis	317	TSGA10	ENSG00000135951.14	2	98997261	99154954	-0.00157057	0.00197694	0.427574	22908	0.924197	No
Testis	317	C2orf15	ENSG00000273045.5	2	99141573	99151487	0.00188134	0.00387968	0.628092	22908	0.96489	No
Testis	317	LIPT1	ENSG00000144182.16	2	99154965	99163157	-0.00048008	0.00352628	0.891801	22908	0.992728	No
Testis	317	MITD1	ENSG00000158411.11	2	99161427	99181058	-0.00175332	0.00219912	0.425929	22908	0.923971	No
Testis	317	MRPL30	ENSG00000185414.19	2	99181079	99197626	0.000519112	0.00195668	0.790961	22908	0.987125	No
Testis	317	LYG2	ENSG00000185674.9	2	99242246	99255282	0.0032086	0.00801335	0.689147	22908	0.974957	No
Testis	317	LYG1	ENSG00000144214.9	2	99284238	99304742	0.00565327	0.00341028	0.098438	22908	0.798592	No
Testis	317	RP11-111H13.1	ENSG00000241962.9	2	99307442	99322741	0.012545	0.012854	0.329883	22908	0.896369	No
Testis	317	TXNDC9	ENSG00000115514.11	2	99318982	99340702	0.0022187	0.00225134	0.325186	22908	0.896252	No
Testis	317	EIF5B	ENSG00000158417.10	2	99337353	99400474	0.00164333	0.00282366	0.56102	22908	0.955244	No
Testis	317	REV1	ENSG00000135945.9	2	99401327	99490035	-0.000629123	0.00181399	0.728976	22908	0.980606	No
Testis	317	AFF3	ENSG00000144218.18	2	99545419	100142739	0.00265783	0.0033117	0.422878	22908	0.922358	No
Testis	317	LINC01104	ENSG00000232084.5	2	100208254	100251484	0.0251685	0.0163022	0.123691	22908	0.807639	No
Testis	317	LONRF2	ENSG00000170500.12	2	100273291	100322733	0.00241685	0.00343982	0.482853	22908	0.938393	No
Testis	317	CHST10	ENSG00000115526.10	2	100391860	100417656	-0.00410514	0.00269295	0.12848	22908	0.813208	No
Testis	317	PDCL3	ENSG00000115539.13	2	100562690	100576735	0.00113073	0.0019244	0.557267	22908	0.954423	No
Testis	317	LINC01849	ENSG00000234988.1	2	100607028	100609358	-0.000520354	0.00491271	0.915718	22908	0.994705	No
Testis	317	LINC01868	ENSG00000234169.1	2	100669892	100676038	-0.000610433	0.0060301	0.919436	22908	0.994852	No
Testis	317	AC092168.4	ENSG00000228488.1	2	100722221	100722882	-0.00761144	0.014984	0.611853	22908	0.963482	No
Testis	317	NPAS2	ENSG00000170485.16	2	100820152	100996829	0.000134779	0.00297503	0.963896	22908	0.99712	No
Testis	317	RPL31	ENSG00000071082.10	2	101002245	101024032	-0.00282952	0.00204751	0.168038	22908	0.838328	No
Testis	317	TBC1D8	ENSG00000204634.12	2	101007617	101252801	0.00125312	0.00316565	0.692503	22908	0.975233	No
Testis	317	TBC1D8-AS1	ENSG00000272902.2	2	101151660	101155412	0.00149361	0.0057569	0.795471	22908	0.988087	No
Testis	317	CNOT11	ENSG00000158435.7	2	101252867	101270316	0.00246542	0.00144357	0.0887132	22908	0.793312	No
Testis	317	RNF149	ENSG00000163162.8	2	101271219	101308701	0.0021616	0.00216582	0.319073	22908	0.893452	No
Testis	317	CREG2	ENSG00000175874.9	2	101345551	101387595	-0.00072923	0.00541977	0.893059	22908	0.992728	No
Testis	317	RFX8	ENSG00000196460.12	2	101397361	101474703	-0.00153603	0.00413851	0.710788	22908	0.978347	No
Testis	317	MAP4K4	ENSG00000071054.16	2	101696850	101894689	-0.00168597	0.00153726	0.273653	22908	0.883681	No
Testis	317	LINC01127	ENSG00000281162.2	2	101962056	101987167	0.0129253	0.0167692	0.441458	22908	0.927116	No
Testis	317	IL1R2	ENSG00000115590.13	2	101991844	102028544	0.00461271	0.00882142	0.601437	22908	0.960467	No
Testis	317	IL1R1	ENSG00000115594.11	2	102064544	102179874	0.00292691	0.00250962	0.244444	22908	0.870184	No
Testis	317	IL1RL2	ENSG00000115598.9	2	102186973	102240002	0.00843793	0.00701166	0.229781	22908	0.869052	No
Testis	317	IL1RL1	ENSG00000115602.16	2	102311502	102352037	-0.00114995	0.00975377	0.906229	22908	0.993678	No
Testis	317	IL18R1	ENSG00000115604.10	2	102355929	102398775	-0.000785105	0.00587831	0.893842	22908	0.992728	No
Testis	317	IL18RAP	ENSG00000115607.9	2	102418689	102452565	0.0117385	0.0100332	0.24296	22908	0.870184	No
Testis	317	SLC9A4	ENSG00000180251.4	2	102473303	102533972	0.012119	0.0100828	0.230349	22908	0.869052	No
Testis	317	SLC9A2	ENSG00000115616.2	2	102619707	102711318	0.00508948	0.004251	0.232173	22908	0.869052	No
Testis	317	MFSD9	ENSG00000135953.10	2	102715840	102736888	0.00767892	0.00287674	0.00802168	22908	0.642656	No
Testis	317	TMEM182	ENSG00000170417.15	2	102736905	103019900	-0.00532598	0.00351765	0.131078	22908	0.817012	No
Testis	317	LINC01796	ENSG00000277527.1	2	102873339	102895722	0.0111108	0.00632718	0.0801194	22908	0.793312	No
Testis	317	LINC01935	ENSG00000224095.1	2	102967408	102984429	0.020736	0.0173087	0.231874	22908	0.869052	No
Testis	317	AC108051.2	ENSG00000227680.1	2	102987323	102988565	0.0167317	0.0159055	0.293687	22908	0.889432	No
Testis	317	AC013727.1	ENSG00000232597.5	2	103856659	103880209	0.014835	0.0135136	0.273195	22908	0.883282	No
Testis	317	AC013727.2	ENSG00000236141.1	2	103865966	103869688	-0.0055097	0.0168321	0.743648	22908	0.981433	No
Testis	317	AC096554.1	ENSG00000228968.1	2	104125268	104147229	0.0109277	0.0114966	0.34263	22908	0.900374	No
Testis	317	LINC01102	ENSG00000235597.1	2	104433267	104520832	0.00187573	0.0100458	0.85201	22908	0.992632	No
Testis	317	LINC01103	ENSG00000234781.2	2	104488458	104510509	0.00680653	0.0147836	0.645561	22908	0.96838	No
Testis	317	AC013402.4	ENSG00000231626.1	2	104580821	104581890	0.0194109	0.0191536	0.311685	22908	0.891318	No
Testis	317	AC013402.3	ENSG00000236109.1	2	104583152	104585354	0.0101865	0.0223569	0.648992	22908	0.969056	No
Testis	317	AC013402.5	ENSG00000230690.1	2	104659337	104664837	0.00291105	0.0106192	0.784176	22908	0.986737	No
Testis	317	AC068057.1	ENSG00000228528.1	2	104703758	104705509	0.0164318	0.019021	0.388358	22908	0.913168	No
Testis	317	LINC01114	ENSG00000234177.5	2	104746638	104757719	0.00770605	0.0158035	0.626184	22908	0.96489	No
Testis	317	POU3F3	ENSG00000198914.3	2	104855511	104858574	-0.0162045	0.00657829	0.0143361	22908	0.658522	No
Testis	317	MRPS9	ENSG00000135972.8	2	105037983	105099960	0.00122093	0.00225635	0.58884	22908	0.958742	No
Testis	317	LINC01918	ENSG00000226508.1	2	105144113	105145424	0.0235845	0.0204576	0.249907	22908	0.872278	No
Testis	317	GPR45	ENSG00000135973.2	2	105241743	105243049	0.00712996	0.00969101	0.46248	22908	0.931958	No
Testis	317	TGFBRAP1	ENSG00000135966.12	2	105264391	105330034	-0.000940979	0.00209909	0.65428	22908	0.970388	No
Testis	317	AC012360.4	ENSG00000235319.1	2	105324210	105330529	0.00653262	0.0155289	0.674299	22908	0.972907	No
Testis	317	RP11-332H14.2	ENSG00000272994.1	2	105334027	105337358	-0.00266189	0.00236684	0.261647	22908	0.877074	No
Testis	317	C2orf49	ENSG00000135974.9	2	105337476	105349211	-0.0020343	0.00159899	0.204289	22908	0.857688	No
Testis	317	FHL2	ENSG00000115641.18	2	105357712	105438513	0.00148525	0.00348131	0.669957	22908	0.972047	No
Testis	317	NCK2	ENSG00000071051.13	2	105744897	105894274	0.00392771	0.00186722	0.0362682	22908	0.713338	No
Testis	317	AC009505.4	ENSG00000234162.1	2	105959084	105962006	-0.00541395	0.00874332	0.536256	22908	0.95017	No
Testis	317	C2orf40	ENSG00000119147.9	2	106063246	106078159	0.00409423	0.0042042	0.330932	22908	0.896369	No
Testis	317	UXS1	ENSG00000115652.14	2	106093303	106194339	0.00034789	0.00193993	0.857801	22908	0.992728	No
Testis	317	RGPD3	ENSG00000153165.18	2	106391396	106468376	0.00331314	0.00364776	0.364478	22908	0.90478	No
Testis	317	AC108868.6	ENSG00000232001.1	2	106543014	106544297	0.00103798	0.0177719	0.953465	22908	0.99663	No
Testis	317	ST6GAL2	ENSG00000144057.15	2	106801600	106887108	0.00457358	0.00514454	0.374719	22908	0.907921	No
Testis	317	AC096669.1	ENSG00000225588.2	2	107362282	107407329	0.00149062	0.0123235	0.903807	22908	0.993602	No
Testis	317	LINC01885	ENSG00000237880.1	2	107385632	107542649	0.0127239	0.010777	0.238691	22908	0.869255	No
Testis	317	LINC01886	ENSG00000224568.1	2	107529487	107556326	0.00758457	0.00656146	0.248646	22908	0.87218	No
Testis	317	GACAT1	ENSG00000232991.5	2	107754112	107822129	0.0064816	0.0118413	0.584536	22908	0.958476	No
Testis	317	RGPD4-AS1	ENSG00000230651.7	2	107823063	107826891	0.00556939	0.00412246	0.177735	22908	0.842448	No
Testis	317	RGPD4	ENSG00000196862.9	2	107826937	107890841	0.0132775	0.00531164	0.0129732	22908	0.655466	No
Testis	317	SLC5A7	ENSG00000115665.8	2	107986523	108013994	-0.00709019	0.00719654	0.325323	22908	0.896252	No
Testis	317	SULT1C2	ENSG00000198203.9	2	108288639	108309915	0.00288809	0.0122741	0.81414	22908	0.988871	No
Testis	317	SULT1C4	ENSG00000198075.9	2	108378012	108388057	-0.0100092	0.00517644	0.0541182	22908	0.74183	No
Testis	317	GCC2	ENSG00000135968.20	2	108448561	108509398	0.000256527	0.00186442	0.890658	22908	0.992728	No
Testis	317	LIMS1	ENSG00000169756.16	2	108534355	108687246	0.000207561	0.00161737	0.897973	22908	0.992728	No
Testis	317	RANBP2	ENSG00000153201.15	2	108719481	108785811	0.0036034	0.00184067	0.0512129	22908	0.73985	No
Testis	317	CCDC138	ENSG00000163006.11	2	108786757	108885477	-0.000920637	0.00213366	0.666433	22908	0.971817	No
Testis	317	EDAR	ENSG00000135960.9	2	108894471	108989372	0.00281688	0.00632483	0.65638	22908	0.970538	No
Testis	317	SH3RF3-AS1	ENSG00000259863.1	2	109127327	109128930	0.00109581	0.00520175	0.833297	22908	0.989768	No
Testis	317	SH3RF3	ENSG00000172985.10	2	109129348	109504632	0.00254888	0.00240255	0.2896	22908	0.887975	No
Testis	317	SEPT10	ENSG00000186522.14	2	109542982	109614206	-0.00154086	0.00154533	0.31953	22908	0.893452	No
Testis	317	SOWAHC	ENSG00000198142.4	2	109614334	109618990	0.000506376	0.00287053	0.860097	22908	0.992728	No
Testis	317	RP11-506F3.1	ENSG00000282033.1	2	109758799	109760364	0.0076347	0.00787479	0.333084	22908	0.89687	No
Testis	317	LINC01123	ENSG00000204588.5	2	109988395	109996140	-0.00663331	0.00896494	0.459939	22908	0.931754	No
Testis	317	MALL	ENSG00000144063.3	2	110083870	110116566	0.00834222	0.00637453	0.191662	22908	0.850723	No
Testis	317	NPHP1	ENSG00000144061.12	2	110122311	110205066	-0.000624915	0.00230962	0.786911	22908	0.986893	No
Testis	317	LINC00116	ENSG00000175701.10	2	110211529	110245311	-0.00414368	0.00290979	0.15549	22908	0.829394	No
Testis	317	LINC01106	ENSG00000175772.10	2	110375138	110383111	0.00722786	0.00780498	0.355173	22908	0.903338	No
Testis	317	LIMS4	ENSG00000256671.6	2	110446640	110473075	0.00237605	0.00727373	0.744156	22908	0.981433	No
Testis	317	BUB1	ENSG00000169679.14	2	110637698	110678114	0.00268254	0.00212135	0.207032	22908	0.860731	No
Testis	317	AC114776.3	ENSG00000235881.2	2	110709575	110716595	0.00564051	0.00707959	0.426249	22908	0.923971	No
Testis	317	ACOXL	ENSG00000153093.18	2	110732573	111118222	-0.000102353	0.00235607	0.965378	22908	0.99712	No
Testis	317	BCL2L11	ENSG00000153094.22	2	111119378	111168447	0.000737863	0.00193409	0.703104	22908	0.977216	No
Testis	317	MIR4435-2HG	ENSG00000172965.14	2	111196350	111495100	0.00620345	0.00606531	0.307252	22908	0.890498	No
Testis	317	AC017002.4	ENSG00000225744.1	2	111607841	111612518	0.0119054	0.0236687	0.615338	22908	0.963915	No
Testis	317	ANAPC1	ENSG00000153107.11	2	111766271	111884690	0.00309223	0.00191649	0.107709	22908	0.799299	No
Testis	317	MERTK	ENSG00000153208.16	2	111898479	112029561	0.000872742	0.00429587	0.839151	22908	0.990916	No
Testis	317	TMEM87B	ENSG00000153214.9	2	112055223	112119318	0.000784795	0.00195349	0.688166	22908	0.974957	No
Testis	317	FBLN7	ENSG00000144152.12	2	112138385	112188216	0.00287821	0.00662973	0.664507	22908	0.971802	No
Testis	317	ZC3H8	ENSG00000144161.12	2	112211525	112255136	-0.00181331	0.00173488	0.296784	22908	0.889432	No
Testis	317	ZC3H6	ENSG00000188177.13	2	112275594	112340063	-0.00257381	0.0019219	0.181535	22908	0.844274	No
Testis	317	RGPD8	ENSG00000169629.11	2	112370092	112434488	0.00543555	0.00488771	0.267007	22908	0.879751	No
Testis	317	TTL	ENSG00000114999.7	2	112482154	112541739	-0.000298592	0.00227427	0.895634	22908	0.992728	No
Testis	317	POLR1B	ENSG00000125630.15	2	112541915	112577150	0.00596494	0.00196117	0.00256533	22908	0.58391	No
Testis	317	CHCHD5	ENSG00000125611.15	2	112584240	112589275	-0.000509792	0.0020278	0.801679	22908	0.988871	No
Testis	317	AC012442.6	ENSG00000228251.1	2	112590796	112591939	0.00665119	0.00620932	0.284972	22908	0.88684	No
Testis	317	AC079922.3	ENSG00000237753.1	2	112641832	112645690	-0.00228921	0.0031465	0.467471	22908	0.933116	No
Testis	317	SLC20A1	ENSG00000144136.10	2	112645857	112663827	0.00148954	0.00196941	0.450051	22908	0.929063	No
Testis	317	NT5DC4	ENSG00000144130.11	2	112721486	112742879	-0.00076962	0.00483962	0.873758	22908	0.992728	No
Testis	317	CKAP2L	ENSG00000169607.12	2	112736607	112764677	0.000190809	0.0021823	0.930385	22908	0.995913	No
Testis	317	IL1A	ENSG00000115008.5	2	112773915	112784590	0.00499832	0.00400856	0.213419	22908	0.863906	No
Testis	317	IL1B	ENSG00000125538.11	2	112829751	112836903	0.00495926	0.00859324	0.564304	22908	0.955516	No
Testis	317	IL37	ENSG00000125571.9	2	112912971	112918882	0.00514797	0.00522292	0.325113	22908	0.896252	No
Testis	317	IL36G	ENSG00000136688.10	2	112973203	112985665	-0.000361643	0.010564	0.972714	22908	0.998034	No
Testis	317	IL36RN	ENSG00000136695.14	2	113058638	113065382	0.0140633	0.011574	0.225309	22908	0.86775	No
Testis	317	IL1RN	ENSG00000136689.18	2	113107214	113134016	-0.00499163	0.00677192	0.461643	22908	0.931838	No
Testis	317	PSD4	ENSG00000125637.15	2	113157325	113209396	0.0151661	0.00676853	0.0257913	22908	0.697158	No
Testis	317	PAX8	ENSG00000125618.16	2	113215997	113278950	0.00630358	0.00495322	0.204154	22908	0.857688	No
Testis	317	CBWD2	ENSG00000136682.14	2	113437691	113496189	0.00259958	0.0021619	0.230153	22908	0.869052	No
Testis	317	FOXD4L1	ENSG00000184492.6	2	113498665	113501155	-0.00172214	0.00916391	0.851064	22908	0.992632	No
Testis	317	LINC01961	ENSG00000234148.2	2	113512463	113515485	-0.00673078	0.00638994	0.293047	22908	0.889432	No
Testis	317	FAM138B	ENSG00000226516.7	2	113577382	113578852	-0.0261258	0.0148366	0.0792903	22908	0.793312	No
Testis	317	RABL2A	ENSG00000144134.18	2	113627229	113643396	0.00177657	0.00218755	0.417374	22908	0.922082	No
Testis	317	AC017074.1	ENSG00000233479.1	2	113669166	113673191	0.0123728	0.0251602	0.623255	22908	0.96489	No
Testis	317	AC017074.2	ENSG00000227359.1	2	113677702	113704078	0.00502437	0.00666118	0.451285	22908	0.929795	No
Testis	317	SLC35F5	ENSG00000115084.13	2	113712792	113756823	0.000585519	0.00197759	0.767379	22908	0.983619	No
Testis	317	AC024704.2	ENSG00000244063.1	2	113829390	113831048	0.00616243	0.0157675	0.696204	22908	0.976288	No
Testis	317	AC104653.1	ENSG00000228857.2	2	113831120	113843356	0.00102061	0.00555317	0.854305	22908	0.992728	No
Testis	317	RP11-141B14.1	ENSG00000270019.1	2	113888203	113889750	-0.00580849	0.00371267	0.118771	22908	0.805859	No
Testis	317	ACTR3	ENSG00000115091.11	2	113889960	113962596	0.000591128	0.00141373	0.676153	22908	0.973484	No
Testis	317	LINC01191	ENSG00000234199.2	2	113979569	114007302	0.00266254	0.00284364	0.349878	22908	0.901691	No
Testis	317	AC110769.3	ENSG00000243179.1	2	113982664	113983258	-0.00870887	0.00635154	0.171373	22908	0.839105	No
Testis	317	DPP10	ENSG00000175497.16	2	114442299	115845752	-0.0021544	0.00375002	0.566066	22908	0.955516	No
Testis	317	DDX18	ENSG00000088205.12	2	117814650	117832379	-0.00253296	0.00208396	0.225164	22908	0.867667	No
Testis	317	AC009404.2	ENSG00000236255.1	2	117833937	117841658	-0.00381042	0.00395599	0.336236	22908	0.897468	No
Testis	317	CCDC93	ENSG00000125633.10	2	117915478	118014133	-0.00289812	0.00184569	0.117438	22908	0.805859	No
Testis	317	INSIG2	ENSG00000125629.14	2	118088452	118110997	-0.000115748	0.00226147	0.959215	22908	0.99712	No
Testis	317	AC093901.1	ENSG00000226856.5	2	118132128	118186386	0.00947327	0.00635043	0.136833	22908	0.820595	No
Testis	317	EN1	ENSG00000163064.6	2	118842171	118847678	-0.00631451	0.009938	0.525666	22908	0.947555	No
Testis	317	MARCO	ENSG00000019169.10	2	118942166	118994660	0.01529	0.0106135	0.150752	22908	0.825696	No
Testis	317	C1QL2	ENSG00000144119.3	2	119156243	119158889	-0.0234531	0.010305	0.0235687	22908	0.69127	No
Testis	317	STEAP3	ENSG00000115107.19	2	119223831	119265652	0.0061332	0.00499042	0.220053	22908	0.867667	No
Testis	317	C2orf76	ENSG00000186132.14	2	119302225	119366828	-0.00232425	0.00254095	0.361086	22908	0.903338	No
Testis	317	DBI	ENSG00000155368.16	2	119366921	119372560	0.00259327	0.00222567	0.244894	22908	0.870184	No
Testis	317	TMEM37	ENSG00000171227.6	2	119429901	119438520	-0.0167273	0.00769445	0.0305044	22908	0.703407	No
Testis	317	SCTR	ENSG00000080293.9	2	119439843	119525301	0.000808065	0.00803883	0.92	22908	0.994954	No
Testis	317	CFAP221	ENSG00000163075.12	2	119544432	119662251	-0.000928193	0.00204503	0.650251	22908	0.969379	No
Testis	317	TMEM177	ENSG00000144120.12	2	119679167	119686507	0.0072847	0.00218477	0.000964316	22908	0.499519	No
Testis	317	PTPN4	ENSG00000088179.8	2	119759631	119983818	0.000207406	0.0016562	0.900427	22908	0.993151	No
Testis	317	EPB41L5	ENSG00000115109.13	2	120013005	120179119	0.00083529	0.00131834	0.526839	22908	0.947555	No
Testis	317	TMEM185B	ENSG00000226479.3	2	120221278	120223408	0.000109565	0.00178654	0.951139	22908	0.996283	No
Testis	317	RALB	ENSG00000144118.13	2	120240064	120294713	0.00320482	0.00286802	0.264719	22908	0.878846	No
Testis	317	AC012363.13	ENSG00000235840.1	2	120319007	120326298	0.00870499	0.0115541	0.451804	22908	0.930034	No
Testis	317	INHBB	ENSG00000163083.5	2	120346143	120351808	0.00741472	0.0040935	0.0711051	22908	0.782122	No
Testis	317	AC073257.2	ENSG00000237614.1	2	120542909	120544326	-0.00650163	0.00631918	0.304382	22908	0.890279	No
Testis	317	AC073257.1	ENSG00000232140.1	2	120553743	120558109	-0.0334965	0.0156072	0.0326708	22908	0.704171	No
Testis	317	GLI2	ENSG00000074047.21	2	120735623	120992653	0.00191425	0.00314999	0.543853	22908	0.951994	No
Testis	317	RP11-297J22.1	ENSG00000271709.1	2	120866378	120867403	-0.00901632	0.018598	0.628178	22908	0.96489	No
Testis	317	TFCP2L1	ENSG00000115112.7	2	121216587	121285207	0.000921057	0.00274716	0.737655	22908	0.981433	No
Testis	317	CLASP1	ENSG00000074054.17	2	121337776	121649587	-0.00227718	0.00163596	0.164985	22908	0.835895	No
Testis	317	NIFK	ENSG00000155438.11	2	121726945	121736923	0.00168733	0.0016415	0.304829	22908	0.890291	No
Testis	317	TSN	ENSG00000211460.11	2	121737103	121767853	0.00114779	0.00124874	0.358766	22908	0.903338	No
Testis	317	LINC01823	ENSG00000224655.5	2	121790444	121796702	0.0110763	0.0102909	0.282665	22908	0.88684	No
Testis	317	AC062020.2	ENSG00000237856.1	2	123065321	123067722	0.00366847	0.014071	0.794498	22908	0.987968	No
Testis	317	LINC01826	ENSG00000232740.1	2	123066151	123073481	0.0117452	0.0193752	0.544848	22908	0.951994	No
Testis	317	CNTNAP5	ENSG00000155052.14	2	124025287	124915287	0.0207824	0.0107105	0.0532868	22908	0.74183	No
Testis	317	LINC01941	ENSG00000226813.2	2	126110099	126117985	-0.0234672	0.0111647	0.0364081	22908	0.713751	No
Testis	317	AC023347.1	ENSG00000235774.1	2	126308510	126343992	-0.018982	0.0121452	0.119144	22908	0.805859	No
Testis	317	GYPC	ENSG00000136732.14	2	126655933	126696675	0.00169809	0.00398026	0.669961	22908	0.972047	No
Testis	317	AC114783.1	ENSG00000237524.8	2	126898896	126902097	0.00110648	0.00507224	0.827467	22908	0.989583	No
Testis	317	RP11-521O16.1	ENSG00000260634.1	2	127024252	127025210	-0.00121325	0.0082818	0.88363	22908	0.992728	No
Testis	317	RP11-521O16.2	ENSG00000260163.1	2	127025724	127029686	-0.0103628	0.00631709	0.101979	22908	0.798592	No
Testis	317	BIN1	ENSG00000136717.14	2	127048027	127107355	-0.00608514	0.00277346	0.0290105	22908	0.703407	No
Testis	317	CYP27C1	ENSG00000186684.12	2	127184120	127220078	-0.0106869	0.00563601	0.0589124	22908	0.749078	No
Testis	317	ERCC3	ENSG00000163161.12	2	127257290	127294176	0.00244843	0.00142986	0.087882	22908	0.793312	No
Testis	317	MAP3K2	ENSG00000169967.16	2	127298730	127388465	0.00125384	0.00162077	0.439783	22908	0.927098	No
Testis	317	AC068282.3	ENSG00000236682.1	2	127389130	127400580	0.0156321	0.0247895	0.528795	22908	0.948725	No
Testis	317	PROC	ENSG00000115718.17	2	127418427	127429246	0.0102051	0.00939299	0.278163	22908	0.885893	No
Testis	317	IWS1	ENSG00000163166.14	2	127436207	127526886	-0.00215474	0.00156179	0.168735	22908	0.838943	No
Testis	317	MYO7B	ENSG00000169994.18	2	127535802	127637728	-0.00315879	0.00356957	0.37692	22908	0.909195	No
Testis	317	LIMS2	ENSG00000072163.19	2	127638381	127681786	0.000492184	0.00362838	0.892192	22908	0.992728	No
Testis	317	GPR17	ENSG00000144230.16	2	127645864	127652639	0.0049228	0.0082716	0.552203	22908	0.953516	No
Testis	317	WDR33	ENSG00000136709.11	2	127701022	127811187	0.00022018	0.00124283	0.859504	22908	0.992728	No
Testis	317	POLR2D	ENSG00000144231.10	2	127843551	127858157	0.00151119	0.00263264	0.566392	22908	0.955516	No
Testis	317	AMMECR1L	ENSG00000144233.9	2	127861630	127885922	0.00228232	0.00143196	0.112042	22908	0.799683	No
Testis	317	RP11-395A13.2	ENSG00000272667.1	2	127886556	127887185	0.000901682	0.00416578	0.828787	22908	0.989768	No
Testis	317	SAP130	ENSG00000136715.17	2	127941217	128028120	-0.00151614	0.00175181	0.387484	22908	0.913168	No
Testis	317	UGGT1	ENSG00000136731.12	2	128091200	128195677	0.00192396	0.00165249	0.245251	22908	0.870184	No
Testis	317	HS6ST1	ENSG00000136720.6	2	128236716	128318577	0.00109943	0.00235953	0.641592	22908	0.967753	No
Testis	317	AC068483.1	ENSG00000238277.1	2	129063846	129071725	-0.00251436	0.0140307	0.857901	22908	0.992728	No
Testis	317	LINC01854	ENSG00000204460.3	2	129242173	129273848	0.00818265	0.00686309	0.234114	22908	0.869052	No
Testis	317	AC079776.1	ENSG00000229536.1	2	129869193	129877553	-0.000508334	0.00941756	0.95699	22908	0.997031	No
Testis	317	LINC01856	ENSG00000237574.1	2	129923177	129946703	-0.00891907	0.0135025	0.509417	22908	0.942901	No
Testis	317	RAB6C	ENSG00000222014.5	2	129980467	129982738	0.00267386	0.00514967	0.60399	22908	0.960774	No
Testis	317	POTEF	ENSG00000196604.12	2	130074030	130129222	-0.0120749	0.00584653	0.0397679	22908	0.721363	No
Testis	317	CCDC74B	ENSG00000152076.18	2	130139418	130145134	0.00322948	0.00273376	0.238423	22908	0.869157	No
Testis	317	SMPD4	ENSG00000136699.19	2	130151392	130182626	0.00160085	0.0014846	0.281779	22908	0.88684	No
Testis	317	MZT2B	ENSG00000152082.13	2	130182751	130190729	0.0017895	0.00213954	0.40361	22908	0.918448	No
Testis	317	TUBA3E	ENSG00000152086.8	2	130191743	130198461	0.0298505	0.0392782	0.447875	22908	0.928689	No
Testis	317	CCDC115	ENSG00000136710.9	2	130338241	130342224	0.000374114	0.00194509	0.84761	22908	0.992166	No
Testis	317	IMP4	ENSG00000136718.9	2	130342350	130346624	-0.00155338	0.00192703	0.420835	22908	0.922082	No
Testis	317	PTPN18	ENSG00000072135.12	2	130356007	130375409	0.00238822	0.0022253	0.284053	22908	0.88684	No
Testis	317	POTEI	ENSG00000196834.11	2	130459455	130509666	-0.00147652	0.00627427	0.814116	22908	0.988871	No
Testis	317	AC013269.5	ENSG00000184761.7	2	130539095	130549883	0.00660457	0.0319824	0.836538	22908	0.990306	No
Testis	317	TISP43	ENSG00000183292.12	2	130570829	130584161	0.0062018	0.00736418	0.400381	22908	0.917866	No
Testis	317	CFC1	ENSG00000136698.8	2	130592168	130599575	0.00760172	0.0158704	0.632302	22908	0.965259	No
Testis	317	POTEJ	ENSG00000222038.3	2	130611481	130658091	-0.00716508	0.00892021	0.422482	22908	0.922351	No
Testis	317	GPR148	ENSG00000173302.5	2	130729070	130730336	-0.0199993	0.0189105	0.291113	22908	0.888517	No
Testis	317	AMER3	ENSG00000178171.10	2	130755435	130768134	0.0082329	0.00462443	0.0760551	22908	0.791816	No
Testis	317	ARHGEF4	ENSG00000136002.18	2	130913986	131047263	0.00237895	0.00237921	0.318182	22908	0.893452	No
Testis	317	FAM168B	ENSG00000152102.17	2	131047876	131093460	-2.23466e-05	0.00149734	0.988103	22908	0.999063	No
Testis	317	PLEKHB2	ENSG00000115762.16	2	131104847	131353709	0.00167137	0.00151586	0.271104	22908	0.882792	No
Testis	317	POTEE	ENSG00000188219.14	2	131218067	131265278	-0.0131513	0.00605738	0.0307195	22908	0.703407	No
Testis	317	WTH3DI	ENSG00000233087.7	2	131361111	131364142	-0.00311943	0.00440055	0.478963	22908	0.936187	No
Testis	317	LINC01120	ENSG00000223631.1	2	131402901	131409049	0.00296272	0.00435465	0.496811	22908	0.94037	No
Testis	317	RP11-109E12.1	ENSG00000273073.1	2	131461821	131463615	0.00363526	0.015236	0.811583	22908	0.988871	No
Testis	317	MZT2A	ENSG00000173272.15	2	131464900	131492743	-0.00050498	0.00374859	0.892931	22908	0.992728	No
Testis	317	TUBA3D	ENSG00000075886.10	2	131476093	131482934	0.00317533	0.00327829	0.333542	22908	0.89687	No
Testis	317	CCDC74A	ENSG00000163040.14	2	131527833	131533666	0.000535515	0.0027724	0.846967	22908	0.992078	No
Testis	317	LINC01087	ENSG00000224559.2	2	131637025	131649615	-0.00490335	0.00527231	0.353122	22908	0.9031	No
Testis	317	C2orf27B	ENSG00000186825.5	2	131794961	131801661	-0.00328801	0.014897	0.825466	22908	0.989571	No
Testis	317	AJ239322.1	ENSG00000235615.2	2	131964731	131979873	0.00458511	0.00657254	0.485967	22908	0.938405	No
Testis	317	ANKRD30BL	ENSG00000163046.15	2	132147591	132257969	-0.00314517	0.00418875	0.453334	22908	0.930284	No
Testis	317	AC097532.2	ENSG00000230803.1	2	132285795	132294377	-0.0072435	0.0124771	0.561991	22908	0.955366	No
Testis	317	RP11-725P16.2	ENSG00000272769.1	2	132345616	132347297	0.0154137	0.00798571	0.0545455	22908	0.74183	No
Testis	317	GPR39	ENSG00000183840.6	2	132416574	132646559	0.00201635	0.00426551	0.63677	22908	0.966323	No
Testis	317	LYPD1	ENSG00000150551.10	2	132644853	132671579	-0.000285685	0.0132231	0.982778	22908	0.998806	No
Testis	317	NCKAP5	ENSG00000176771.16	2	132671799	133568463	0.00419692	0.00466498	0.369032	22908	0.906138	No
Testis	317	MGAT5	ENSG00000152127.8	2	134119983	134454621	0.00339279	0.00312726	0.278848	22908	0.885911	No
Testis	317	TMEM163	ENSG00000152128.13	2	134455759	134719000	0.00410385	0.00412364	0.320454	22908	0.894166	No
Testis	317	ACMSD	ENSG00000153086.13	2	134838547	134902034	0.00909824	0.00880857	0.302504	22908	0.889432	No
Testis	317	CCNT2	ENSG00000082258.12	2	134918235	134959342	0.00107766	0.00185574	0.561875	22908	0.955366	No
Testis	317	MAP3K19	ENSG00000176601.12	2	134964491	135047458	7.78682e-05	0.0067009	0.990736	22908	0.999063	No
Testis	317	RAB3GAP1	ENSG00000115839.17	2	135052265	135176394	0.00263501	0.00127726	0.0399856	22908	0.721363	No
Testis	317	ZRANB3	ENSG00000121988.17	2	135136916	135531236	0.000172246	0.00202056	0.932123	22908	0.995913	No
Testis	317	R3HDM1	ENSG00000048991.16	2	135531455	135725270	0.00268848	0.00157996	0.0898821	22908	0.793312	No
Testis	317	UBXN4	ENSG00000144224.16	2	135741619	135785055	-0.000283965	0.00125753	0.821504	22908	0.989419	No
Testis	317	LCT	ENSG00000115850.9	2	135787840	135837180	0.00737053	0.00544152	0.176614	22908	0.842392	No
Testis	317	MCM6	ENSG00000076003.4	2	135839626	135876426	-0.000311398	0.00212968	0.883849	22908	0.992728	No
Testis	317	DARS	ENSG00000115866.10	2	135906677	135985877	-0.00328928	0.00211788	0.121471	22908	0.806601	No
Testis	317	CXCR4	ENSG00000121966.6	2	136114349	136118165	0.00155047	0.00579621	0.789273	22908	0.986893	No
Testis	317	THSD7B	ENSG00000144229.11	2	136765545	137677717	-0.00349649	0.00499735	0.484685	22908	0.938405	No
Testis	317	HNMT	ENSG00000150540.13	2	137964020	138016364	-0.00301067	0.00340541	0.377372	22908	0.909195	No
Testis	317	LINC01832	ENSG00000224231.1	2	138101884	138105905	-0.0204879	0.0147416	0.165636	22908	0.836967	No
Testis	317	AC097721.2	ENSG00000228043.5	2	138418284	138501698	-0.00235452	0.00560929	0.674971	22908	0.973253	No
Testis	317	SPOPL	ENSG00000144228.8	2	138501801	138573547	0.000275419	0.00186805	0.882888	22908	0.992728	No
Testis	317	RP11-231E19.1	ENSG00000260059.1	2	138599663	138602426	-0.00173739	0.00486887	0.721469	22908	0.979358	No
Testis	317	AC092620.3	ENSG00000237772.1	2	138604510	138613167	0.0120121	0.0120274	0.318745	22908	0.893452	No
Testis	317	NXPH2	ENSG00000144227.4	2	138670772	138780348	-0.00523269	0.0170109	0.758598	22908	0.982393	No
Testis	317	AC062021.1	ENSG00000226939.1	2	139366165	139379147	0.0110874	0.0180028	0.538454	22908	0.950301	No
Testis	317	AC016710.1	ENSG00000229131.1	2	139469775	139477747	-0.00636189	0.0149685	0.671133	22908	0.972047	No
Testis	317	LINC01853	ENSG00000224028.1	2	140103583	140131780	0.00324124	0.0166781	0.846043	22908	0.992029	No
Testis	317	LRP1B	ENSG00000168702.17	2	140231423	142131701	0.0042193	0.00493859	0.393602	22908	0.916029	No
Testis	317	KYNU	ENSG00000115919.14	2	142877498	143055832	0.000389044	0.0031362	0.901361	22908	0.993187	No
Testis	317	ARHGAP15	ENSG00000075884.13	2	143091362	143768352	-0.00283885	0.0068822	0.680279	22908	0.97412	No
Testis	317	GTDC1	ENSG00000121964.14	2	143938068	144332568	0.00044502	0.00192362	0.817207	22908	0.988871	No
Testis	317	ZEB2	ENSG00000169554.18	2	144364364	144524583	-0.00182905	0.00191576	0.340492	22908	0.899789	No
Testis	317	TEX41	ENSG00000226674.8	2	144667967	145262988	-0.00258452	0.0029855	0.387364	22908	0.913168	No
Testis	317	LINC01966	ENSG00000268580.1	2	144877734	144882033	0.0127624	0.0108761	0.241567	22908	0.869858	No
Testis	317	AC079163.1	ENSG00000226218.1	2	145600907	145603423	-0.00987698	0.0177854	0.579081	22908	0.95702	No
Testis	317	AC062031.1	ENSG00000233842.1	2	145915090	145931146	0.000343873	0.0181069	0.984861	22908	0.999063	No
Testis	317	LINC01911	ENSG00000231040.1	2	146837749	146850310	0.00380394	0.00694194	0.584131	22908	0.958393	No
Testis	317	AC062032.1	ENSG00000227902.2	2	146879909	146898218	0.0173298	0.0106082	0.103403	22908	0.798592	No
Testis	317	ACVR2A	ENSG00000121989.14	2	147844517	147930396	4.85446e-05	0.00187558	0.979369	22908	0.998804	No
Testis	317	ORC4	ENSG00000115947.13	2	147930827	148020763	0.00140815	0.00194591	0.469858	22908	0.933845	No
Testis	317	MBD5	ENSG00000204406.12	2	148021011	148516971	-0.00580371	0.0021862	0.00836874	22908	0.648369	No
Testis	317	EPC2	ENSG00000135999.11	2	148644440	148787568	-0.00175889	0.00166117	0.290544	22908	0.888324	No
Testis	317	KIF5C	ENSG00000168280.16	2	148875250	149026759	-0.00210083	0.00192367	0.275684	22908	0.88481	No
Testis	317	LYPD6B	ENSG00000150556.16	2	149038107	149215262	-0.00390381	0.00354136	0.271209	22908	0.882876	No
Testis	317	LYPD6	ENSG00000187123.14	2	149329985	149474148	-0.00295261	0.00415796	0.478198	22908	0.935993	No
Testis	317	MMADHC	ENSG00000168288.12	2	149569634	149587195	0.00341397	0.00137926	0.0138773	22908	0.655466	No
Testis	317	LINC01931	ENSG00000162947.4	2	149767506	149859191	0.00560839	0.00760341	0.461335	22908	0.931838	No
Testis	317	LINC01818	ENSG00000230645.1	2	150171423	150301080	0.000392613	0.00931992	0.966427	22908	0.99712	No
Testis	317	LINC01817	ENSG00000231420.1	2	150234892	150257007	-0.0269613	0.0172639	0.119427	22908	0.805859	No
Testis	317	RND3	ENSG00000115963.13	2	150468195	150539011	0.00312221	0.0046675	0.504066	22908	0.942388	No
Testis	317	LINC01920	ENSG00000236049.1	2	150552532	150572221	-0.000935447	0.0139017	0.946396	22908	0.995974	No
Testis	317	AC104777.3	ENSG00000237220.1	2	150566134	150568080	0.00244016	0.0171648	0.88705	22908	0.992728	No
Testis	317	AC104777.4	ENSG00000224048.5	2	150612381	150635348	0.000338607	0.00392177	0.931254	22908	0.995913	No
Testis	317	AC023469.1	ENSG00000222031.1	2	151001220	151048774	-0.0112493	0.0152149	0.460275	22908	0.931838	No
Testis	317	RBM43	ENSG00000184898.6	2	151247940	151261879	-0.000965749	0.00285628	0.735518	22908	0.981433	No
Testis	317	NMI	ENSG00000123609.10	2	151270465	151290057	-0.000744835	0.00320631	0.816464	22908	0.988871	No
Testis	317	TNFAIP6	ENSG00000123610.4	2	151357592	151380048	0.00281602	0.00274595	0.305959	22908	0.890498	No
Testis	317	RIF1	ENSG00000080345.17	2	151409883	151508004	-0.00112859	0.00171791	0.511722	22908	0.944148	No
Testis	317	NEB	ENSG00000183091.19	2	151485336	151734487	-0.00463706	0.00485956	0.340757	22908	0.899937	No
Testis	317	ARL5A	ENSG00000162980.16	2	151788984	151828492	-0.000689238	0.00204366	0.736164	22908	0.981433	No
Testis	317	CACNB4	ENSG00000182389.19	2	151832768	152099475	0.000260478	0.00345467	0.939949	22908	0.995974	No
Testis	317	STAM2	ENSG00000115145.9	2	152116801	152175992	-0.000412158	0.00179047	0.8181	22908	0.988871	No
Testis	317	FMNL2	ENSG00000157827.19	2	152335237	152649834	0.0008284	0.0025542	0.745919	22908	0.981433	No
Testis	317	PRPF40A	ENSG00000196504.15	2	152651593	152717892	-0.00126964	0.00148927	0.394615	22908	0.916827	No
Testis	317	ARL6IP6	ENSG00000177917.10	2	152717998	152761253	-0.00130898	0.00248841	0.599263	22908	0.960467	No
Testis	317	LINC01850	ENSG00000227708.1	2	153337705	153357422	0.000980273	0.0161662	0.951689	22908	0.996403	No
Testis	317	RPRM	ENSG00000177519.3	2	153477338	153478808	-0.00571438	0.00453249	0.208391	22908	0.861224	No
Testis	317	GALNT13	ENSG00000144278.14	2	153871913	154453849	-0.00863437	0.00619923	0.164725	22908	0.835403	No
Testis	317	KCNJ3	ENSG00000162989.4	2	154698299	154858352	-0.00387607	0.00958118	0.686101	22908	0.974957	No
Testis	317	AC092625.1	ENSG00000230991.1	2	154965513	154968003	0.00529807	0.00777358	0.496059	22908	0.940244	No
Testis	317	LINC01876	ENSG00000226383.6	2	156011530	156254950	0.00309299	0.00828302	0.709109	22908	0.978097	No
Testis	317	RP11-605B16.1	ENSG00000282440.1	2	156305108	156320255	-0.0127577	0.00700528	0.0695963	22908	0.781007	No
Testis	317	NR4A2	ENSG00000153234.13	2	156324432	156342348	-0.00213085	0.00508194	0.675303	22908	0.973253	No
Testis	317	GPD2	ENSG00000115159.15	2	156435290	156613735	-0.00361262	0.00233364	0.12268	22908	0.807111	No
Testis	317	LINC01958	ENSG00000283436.1	2	156655224	156695659	-0.00629203	0.00934766	0.501402	22908	0.941794	No
Testis	317	GALNT5	ENSG00000136542.8	2	157257598	157314211	-0.00825569	0.00549696	0.134202	22908	0.81872	No
Testis	317	ERMN	ENSG00000136541.14	2	157318625	157327713	0.00387735	0.00711623	0.586262	22908	0.958476	No
Testis	317	CYTIP	ENSG00000115165.9	2	157414619	157488961	0.0105193	0.00551481	0.0574307	22908	0.745883	No
Testis	317	ACVR1C	ENSG00000123612.15	2	157526767	157629005	-0.0151204	0.00796367	0.0585832	22908	0.749078	No
Testis	317	AC019186.1	ENSG00000234584.1	2	157725708	157736005	0.00661569	0.0115361	0.566757	22908	0.95557	No
Testis	317	ACVR1	ENSG00000115170.13	2	157736444	157875862	-0.00444503	0.00297329	0.135987	22908	0.820595	No
Testis	317	UPP2	ENSG00000007001.12	2	157876702	158136154	0.00528145	0.00911046	0.562551	22908	0.955507	No
Testis	317	RP11-546J1.1	ENSG00000270557.1	2	157877683	157878565	0.00767948	0.00726105	0.291091	22908	0.888517	No
Testis	317	CCDC148	ENSG00000153237.17	2	158171081	158456753	-0.00454218	0.00378966	0.231657	22908	0.869052	No
Testis	317	PKP4	ENSG00000144283.21	2	158456964	158682879	-0.00161718	0.00205464	0.431864	22908	0.925238	No
Testis	317	DAPL1	ENSG00000163331.11	2	158795317	158853754	0.0127142	0.0121569	0.296492	22908	0.889432	No
Testis	317	TANC1	ENSG00000115183.14	2	158968671	159232659	-0.000223812	0.00407106	0.956195	22908	0.996902	No
Testis	317	WDSUB1	ENSG00000196151.10	2	159235793	159286799	0.00285	0.00380438	0.454371	22908	0.930606	No
Testis	317	BAZ2B	ENSG00000123636.17	2	159318979	159615560	-0.00318577	0.0018416	0.0846945	22908	0.793312	No
Testis	317	AC009961.3	ENSG00000226266.6	2	159670708	159712435	0.000256869	0.0051689	0.960399	22908	0.99712	No
Testis	317	MARCH7	ENSG00000136536.14	2	159712457	159768629	0.00102414	0.00161789	0.527219	22908	0.947555	No
Testis	317	CD302	ENSG00000241399.6	2	159771028	159798255	-0.000504054	0.0031521	0.873061	22908	0.992728	No
Testis	317	LY75	ENSG00000054219.10	2	159803355	159904749	-0.00934932	0.00527271	0.0772353	22908	0.791816	No
Testis	317	PLA2R1	ENSG00000153246.12	2	159932006	160062610	-0.00162936	0.00368148	0.658391	22908	0.970743	No
Testis	317	ITGB6	ENSG00000115221.10	2	160099666	160271888	0.00420332	0.00446293	0.34705	22908	0.900874	No
Testis	317	RBMS1	ENSG00000153250.19	2	160272151	160493794	-0.00610451	0.00200143	0.00249563	22908	0.58391	No
Testis	317	TANK	ENSG00000136560.13	2	161136908	161236221	9.7478e-05	0.00201682	0.961484	22908	0.99712	No
Testis	317	LINC01806	ENSG00000227403.1	2	161244739	161249050	-0.00849117	0.00850999	0.3192	22908	0.893452	No
Testis	317	PSMD14	ENSG00000115233.11	2	161308038	161411717	-0.000118971	0.00145339	0.934815	22908	0.995974	No
Testis	317	TBR1	ENSG00000136535.14	2	161416094	161425870	-0.00737347	0.00592923	0.214642	22908	0.864453	No
Testis	317	SLC4A10	ENSG00000144290.16	2	161427453	161985282	-0.000521642	0.00452734	0.908349	22908	0.994122	No
Testis	317	DPP4	ENSG00000197635.9	2	161992241	162074542	-0.00677675	0.00499213	0.175664	22908	0.842392	No
Testis	317	FAP	ENSG00000078098.13	2	162173723	162245151	0.00677651	0.00501226	0.177415	22908	0.842392	No
Testis	317	IFIH1	ENSG00000115267.5	2	162267079	162318703	-0.0059918	0.00404571	0.139667	22908	0.820977	No
Testis	317	GCA	ENSG00000115271.10	2	162318840	162371406	-0.000140418	0.00211452	0.947099	22908	0.995989	No
Testis	317	KCNH7	ENSG00000184611.11	2	162371596	162838730	-0.0066516	0.00606374	0.273559	22908	0.883668	No
Testis	317	FIGN	ENSG00000182263.13	2	163593396	163736012	-0.00326708	0.0039727	0.411523	22908	0.920556	No
Testis	317	AC092684.1	ENSG00000237844.1	2	163749573	164352223	-0.00354712	0.0150411	0.813729	22908	0.988871	No
Testis	317	GRB14	ENSG00000115290.9	2	164492816	164621848	-0.00259161	0.00261712	0.322862	22908	0.895415	No
Testis	317	COBLL1	ENSG00000082438.15	2	164653624	164843679	-0.000865201	0.00337204	0.797681	22908	0.988507	No
Testis	317	SLC38A11	ENSG00000169507.9	2	164896186	164955525	0.00978363	0.00787439	0.215053	22908	0.864453	No
Testis	317	SCN3A	ENSG00000153253.16	2	165087522	165204067	-0.000440573	0.00342088	0.897612	22908	0.992728	No
Testis	317	SCN2A	ENSG00000136531.15	2	165208262	165392310	0.0112022	0.00452513	0.0138649	22908	0.655466	No
Testis	317	CSRNP3	ENSG00000178662.15	2	165469647	165689407	-0.000858694	0.00402815	0.831339	22908	0.989768	No
Testis	317	GALNT3	ENSG00000115339.13	2	165747591	165794682	0.00217091	0.00279422	0.437823	22908	0.927098	No
Testis	317	AC009495.2	ENSG00000235192.1	2	165794851	165810010	0.017464	0.00846005	0.0398636	22908	0.721363	No
Testis	317	AC009495.3	ENSG00000232411.1	2	165833048	165839098	0.00324099	0.0104485	0.756638	22908	0.982393	No
Testis	317	TTC21B	ENSG00000123607.14	2	165857475	165953843	0.00165605	0.0021084	0.432818	22908	0.925238	No
Testis	317	SCN1A	ENSG00000144285.17	2	165989160	166149180	0.00398119	0.00706606	0.573574	22908	0.956922	No
Testis	317	SCN9A	ENSG00000169432.14	2	166195185	166375993	0.00357577	0.00311689	0.252219	22908	0.874119	No
Testis	317	SCN7A	ENSG00000136546.13	2	166403573	166494247	-0.00649352	0.00415414	0.119091	22908	0.805859	No
Testis	317	XIRP2	ENSG00000163092.19	2	166888487	167259753	-0.00406048	0.00559265	0.468392	22908	0.933523	No
Testis	317	AC074363.1	ENSG00000228222.1	2	167293171	167558333	-0.00970301	0.0136859	0.478899	22908	0.936187	No
Testis	317	B3GALT1	ENSG00000172318.5	2	167868948	167874041	0.00110431	0.00454915	0.808368	22908	0.988871	No
Testis	317	STK39	ENSG00000198648.10	2	167954020	168248141	-0.000646441	0.00240288	0.788097	22908	0.986893	No
Testis	317	CERS6	ENSG00000172292.14	2	168455862	168775137	-0.00221147	0.00235747	0.348975	22908	0.901691	No
Testis	317	NOSTRIN	ENSG00000163072.15	2	168786539	168865514	0.00620222	0.00348893	0.0764859	22908	0.791816	No
Testis	317	SPC25	ENSG00000152253.8	2	168834132	168913371	0.00275403	0.00387805	0.478168	22908	0.935993	No
Testis	317	G6PC2	ENSG00000152254.10	2	168901240	168910000	-0.00404726	0.00414496	0.329652	22908	0.896369	No
Testis	317	ABCB11	ENSG00000073734.8	2	168922938	169031322	0.00174304	0.00301646	0.563811	22908	0.955516	No
Testis	317	DHRS9	ENSG00000073737.16	2	169064789	169096167	0.00539546	0.003827	0.15964	22908	0.833104	No
Testis	317	LRP2	ENSG00000081479.12	2	169127109	169362685	0.000267256	0.00552836	0.961476	22908	0.99712	No
Testis	317	BBS5	ENSG00000163093.11	2	169479178	169506655	0.00224443	0.00170053	0.187911	22908	0.84895	No
Testis	317	KLHL41	ENSG00000239474.6	2	169509702	169526262	-0.00237785	0.00338107	0.482434	22908	0.938393	No
Testis	317	FASTKD1	ENSG00000138399.17	2	169529749	169573875	0.00136826	0.0021447	0.523986	22908	0.947446	No
Testis	317	PPIG	ENSG00000138398.15	2	169584340	169641406	-0.00203573	0.00172648	0.2393	22908	0.869795	No
Testis	317	CCDC173	ENSG00000154479.12	2	169645425	169694433	-0.0064461	0.00388581	0.0982021	22908	0.798592	No
Testis	317	PHOSPHO2	ENSG00000144362.11	2	169694454	169701708	-0.00077528	0.00269641	0.773914	22908	0.984005	No
Testis	317	KLHL23	ENSG00000213160.9	2	169733846	169776989	-0.000549225	0.00265678	0.836366	22908	0.990306	No
Testis	317	SSB	ENSG00000138385.15	2	169791933	169811756	0.000259423	0.00178146	0.884318	22908	0.992728	No
Testis	317	METTL5	ENSG00000138382.14	2	169810081	169824931	-0.00211937	0.00168296	0.208914	22908	0.861266	No
Testis	317	UBR3	ENSG00000144357.16	2	169827458	170084131	-0.00203361	0.00172115	0.23834	22908	0.869157	No
Testis	317	MYO3B	ENSG00000071909.18	2	170178145	170655171	0.00522041	0.00331804	0.116711	22908	0.805859	No
Testis	317	LINC01124	ENSG00000222033.1	2	170712451	170714567	0.00362997	0.00716076	0.612586	22908	0.963482	No
Testis	317	SP5	ENSG00000204335.3	2	170715351	170718078	-0.000600366	0.00415077	0.885094	22908	0.992728	No
Testis	317	AC007405.4	ENSG00000234350.4	2	170723086	170770768	-0.00315796	0.00417629	0.450155	22908	0.929063	No
Testis	317	AC007405.6	ENSG00000239467.5	2	170771113	170778148	0.00108257	0.0022387	0.62905	22908	0.964931	No
Testis	317	ERICH2	ENSG00000204334.7	2	170783786	170798971	0.00173596	0.00256687	0.499383	22908	0.94037	No
Testis	317	GAD1	ENSG00000128683.13	2	170813213	170861151	-0.00518332	0.00580795	0.372878	22908	0.907389	No
Testis	317	GORASP2	ENSG00000115806.12	2	170928464	170967129	-0.00134131	0.00197282	0.497104	22908	0.94037	No
Testis	317	TLK1	ENSG00000198586.13	2	170990823	171231314	-5.25648e-05	0.00166609	0.974852	22908	0.998432	No
Testis	317	METTL8	ENSG00000123600.19	2	171317405	171434109	0.00132748	0.00180466	0.462566	22908	0.931985	No
Testis	317	DCAF17	ENSG00000115827.13	2	171434217	171485052	0.00381183	0.0019332	0.0495701	22908	0.739291	No
Testis	317	CYBRD1	ENSG00000071967.11	2	171522247	171558133	-0.00615703	0.00354691	0.0836277	22908	0.793312	No
Testis	317	DYNC1I2	ENSG00000077380.15	2	171687409	171748420	-0.000555282	0.00161246	0.730813	22908	0.981042	No
Testis	317	SLC25A12	ENSG00000115840.13	2	171784370	171991442	-0.00256404	0.00179135	0.153389	22908	0.828932	No
Testis	317	HAT1	ENSG00000128708.12	2	171922448	171983682	0.00245572	0.00188215	0.192998	22908	0.851935	No
Testis	317	METAP1D	ENSG00000172878.13	2	171999583	172082430	-4.79801e-06	0.00261298	0.998536	22908	0.999979	No
Testis	317	DLX1	ENSG00000144355.14	2	172084740	172089677	0.00563111	0.0125653	0.654377	22908	0.970388	No
Testis	317	DLX2	ENSG00000115844.10	2	172099439	172102900	-0.00353049	0.00903191	0.69616	22908	0.976288	No
Testis	317	DLX2-AS1	ENSG00000236651.1	2	172103006	172109982	-0.00416517	0.011863	0.72576	22908	0.980192	No
Testis	317	AC104088.1	ENSG00000232555.1	2	172315287	172323737	-0.00132282	0.00704854	0.851263	22908	0.992632	No
Testis	317	ITGA6	ENSG00000091409.14	2	172427354	172506282	-0.000914606	0.00268204	0.733338	22908	0.981433	No
Testis	317	PDK1	ENSG00000152256.13	2	172555373	172608669	-0.00461127	0.00260974	0.078271	22908	0.793312	No
Testis	317	RAPGEF4	ENSG00000091428.17	2	172735274	173052893	-0.00943632	0.00547592	0.0858929	22908	0.793312	No
Testis	317	MAP3K20	ENSG00000091436.16	2	173075435	173268010	-0.00188994	0.00228697	0.409247	22908	0.920027	No
Testis	317	CDCA7	ENSG00000144354.13	2	173354820	173368997	-0.00559228	0.00295532	0.059433	22908	0.749078	No
Testis	317	AC106900.6	ENSG00000224638.1	2	173880865	173899428	0.00855185	0.00924164	0.355535	22908	0.903338	No
Testis	317	SP3	ENSG00000172845.14	2	173906459	173965702	-0.00103635	0.00145029	0.475434	22908	0.934623	No
Testis	317	RP11-394I13.2	ENSG00000271151.1	2	173968351	173969418	-0.00278656	0.00505744	0.582063	22908	0.957895	No
Testis	317	LINC01960	ENSG00000260868.1	2	174025280	174027163	-0.0167227	0.0115333	0.148133	22908	0.824158	No
Testis	317	OLA1	ENSG00000138430.15	2	174072447	174248698	0.00293966	0.00181967	0.107274	22908	0.799299	No
Testis	317	LINC01305	ENSG00000231453.1	2	174326027	174330643	-0.00894881	0.0070433	0.204893	22908	0.85792	No
Testis	317	SP9	ENSG00000217236.1	2	174337567	174338492	-0.00448221	0.00633394	0.479722	22908	0.936758	No
Testis	317	CIR1	ENSG00000138433.15	2	174348022	174395715	-0.00105379	0.00224317	0.63886	22908	0.967219	No
Testis	317	SCRN3	ENSG00000144306.14	2	174395730	174429575	0.00129463	0.00223769	0.563329	22908	0.955516	No
Testis	317	GPR155	ENSG00000163328.13	2	174431571	174487094	-0.00461406	0.00339014	0.174544	22908	0.842353	No
Testis	317	AC010894.3	ENSG00000226853.2	2	174487389	174488386	0.000142735	0.00285942	0.960222	22908	0.99712	No
Testis	317	WIPF1	ENSG00000115935.17	2	174559572	174682916	0.00122956	0.00381518	0.747467	22908	0.981433	No
Testis	317	CHRNA1	ENSG00000138435.15	2	174747592	174787935	0.00632293	0.00464212	0.174212	22908	0.842305	No
Testis	317	CHN1	ENSG00000128656.13	2	174799363	175005369	0.00258739	0.00201227	0.199518	22908	0.854458	No
Testis	317	ATF2	ENSG00000115966.16	2	175072250	175168057	0.000141872	0.00145548	0.922416	22908	0.995637	No
Testis	317	ATP5G3	ENSG00000154518.9	2	175176258	175184214	-0.00166912	0.0017812	0.349486	22908	0.901691	No
Testis	317	AC096649.3	ENSG00000229066.1	2	175257250	175454640	0.00132554	0.00954404	0.889635	22908	0.992728	No
Testis	317	LNPK	ENSG00000144320.13	2	175923892	176002839	-0.000509037	0.00198602	0.79789	22908	0.988507	No
Testis	317	EVX2	ENSG00000174279.4	2	176077472	176083913	-0.00335001	0.00581854	0.565225	22908	0.955516	No
Testis	317	HOXD13	ENSG00000128714.5	2	176092891	176095938	-0.000682489	0.00754344	0.927972	22908	0.995729	No
Testis	317	HOXD11	ENSG00000128713.13	2	176104216	176109754	0.00242679	0.0137487	0.860014	22908	0.992728	No
Testis	317	HOXD10	ENSG00000128710.5	2	176108790	176119942	-0.0178332	0.012923	0.168644	22908	0.838943	No
Testis	317	HOXD9	ENSG00000128709.12	2	176122720	176124937	-0.00758588	0.00397066	0.0570404	22908	0.745883	No
Testis	317	HOXD8	ENSG00000175879.8	2	176129694	176132695	0.000877823	0.00317027	0.782057	22908	0.986321	No
Testis	317	HOXD3	ENSG00000128652.11	2	176136612	176173102	-0.00721209	0.00351756	0.0412175	22908	0.721596	No
Testis	317	HOXD4	ENSG00000170166.5	2	176151222	176153226	-0.00218686	0.0037416	0.55935	22908	0.954771	No
Testis	317	HAGLROS	ENSG00000226363.3	2	176178425	176179008	-0.00288917	0.00764302	0.705692	22908	0.978046	No
Testis	317	HOXD1	ENSG00000128645.14	2	176188579	176189918	-0.00741561	0.0056808	0.19278	22908	0.851935	No
Testis	317	MTX2	ENSG00000128654.13	2	176269395	176338025	0.00148609	0.00165665	0.370424	22908	0.906514	No
Testis	317	AC017048.1	ENSG00000229434.1	2	176506245	176507702	-0.0176584	0.012408	0.155751	22908	0.829753	No
Testis	317	RP11-324L17.1	ENSG00000272551.1	2	176611437	176612249	-0.00152783	0.00540497	0.777627	22908	0.985436	No
Testis	317	LINC01116	ENSG00000163364.9	2	176629589	176637709	0.00277634	0.00441478	0.529919	22908	0.948917	No
Testis	317	LINC01117	ENSG00000224577.1	2	176637932	176655958	-0.00760573	0.00986108	0.441154	22908	0.927116	No
Testis	317	AC092162.1	ENSG00000230552.5	2	176724268	176819310	0.0157609	0.0133561	0.238929	22908	0.869255	No
Testis	317	AC073636.1	ENSG00000227098.1	2	176845993	176849428	0.00769639	0.00650659	0.237817	22908	0.869052	No
Testis	317	AC079305.11	ENSG00000236501.5	2	176990508	177164516	0.00466867	0.0167925	0.78119	22908	0.986073	No
Testis	317	HNRNPA3	ENSG00000170144.20	2	177212663	177223958	-0.000838166	0.00161106	0.603273	22908	0.960467	No
Testis	317	NFE2L2	ENSG00000116044.15	2	177227595	177265131	9.01227e-05	0.00158926	0.954817	22908	0.996717	No
Testis	317	AGPS	ENSG00000018510.13	2	177392698	177559299	-0.000106021	0.00155805	0.945794	22908	0.995974	No
Testis	317	TTC30B	ENSG00000196659.9	2	177548998	177553014	0.00222218	0.00190614	0.244636	22908	0.870184	No
Testis	317	TTC30A	ENSG00000197557.6	2	177612992	177618966	0.00172604	0.00182878	0.346033	22908	0.900543	No
Testis	317	PDE11A	ENSG00000128655.16	2	177623252	178108339	-0.00335912	0.00389764	0.38948	22908	0.913789	No
Testis	317	RBM45	ENSG00000155636.14	2	178112455	178139011	-5.86548e-06	0.00226495	0.997935	22908	0.999979	No
Testis	317	OSBPL6	ENSG00000079156.16	2	178194481	178402891	-0.00498536	0.00405753	0.220175	22908	0.867667	No
Testis	317	PRKRA	ENSG00000180228.12	2	178431414	178451435	0.00141398	0.00162325	0.38442	22908	0.911469	No
Testis	317	DFNB59	ENSG00000204311.12	2	178451513	178461390	-0.00232915	0.00294144	0.429091	22908	0.924199	No
Testis	317	FKBP7	ENSG00000079150.17	2	178463664	178478600	0.000909266	0.00226198	0.687991	22908	0.974957	No
Testis	317	PLEKHA3	ENSG00000116095.10	2	178480468	178516462	0.00366159	0.00214474	0.0888293	22908	0.793312	No
Testis	317	TTN	ENSG00000155657.26	2	178525989	178830802	0.00380669	0.00395757	0.3369	22908	0.89778	No
Testis	317	RP11-171I2.4	ENSG00000271141.1	2	178616631	178617119	-0.00308865	0.0114086	0.786789	22908	0.986893	No
Testis	317	RP11-171I2.3	ENSG00000271401.1	2	178644717	178645179	-0.00786264	0.0118187	0.506398	22908	0.942388	No
Testis	317	CCDC141	ENSG00000163492.14	2	178830269	179050086	0.00600178	0.00553478	0.279083	22908	0.885911	No
Testis	317	SESTD1	ENSG00000187231.13	2	179101692	179264790	-0.000512923	0.00161828	0.751501	22908	0.982393	No
Testis	317	ZNF385B	ENSG00000144331.18	2	179441982	179861505	0.00178136	0.00319337	0.577384	22908	0.956922	No
Testis	317	CWC22	ENSG00000163510.13	2	179944876	180007113	6.9636e-05	0.00186564	0.970251	22908	0.997959	No
Testis	317	SCHLAP1	ENSG00000281131.1	2	180692104	180916939	-0.000168973	0.0125801	0.989292	22908	0.999063	No
Testis	317	UBE2E3	ENSG00000170035.15	2	180967248	181076537	0.00150648	0.00172392	0.382902	22908	0.910843	No
Testis	317	LINC01934	ENSG00000234663.5	2	181101932	181399559	0.00351134	0.010491	0.738089	22908	0.981433	No
Testis	317	AC020595.1	ENSG00000226681.1	2	181422154	181425749	-0.0192421	0.0256699	0.454095	22908	0.930606	No
Testis	317	ITGA4	ENSG00000115232.13	2	181457207	181536187	-0.000455982	0.00580855	0.937482	22908	0.995974	No
Testis	317	CERKL	ENSG00000188452.13	2	181536676	181657116	0.000294649	0.00424376	0.944693	22908	0.995974	No
Testis	317	NEUROD1	ENSG00000162992.3	2	181673088	181680876	-0.00392409	0.00708659	0.58018	22908	0.95702	No
Testis	317	AC013733.4	ENSG00000225570.1	2	181690380	181693415	-0.00213159	0.0114932	0.852992	22908	0.992728	No
Testis	317	SSFA2	ENSG00000138434.16	2	181891888	181930738	-0.00181649	0.00170498	0.287567	22908	0.88684	No
Testis	317	PPP1R1C	ENSG00000150722.10	2	181954241	182131398	-7.76665e-05	0.00248843	0.975122	22908	0.998485	No
Testis	317	PDE1A	ENSG00000115252.18	2	182140036	182523192	0.00177052	0.00302423	0.558696	22908	0.954513	No
Testis	317	DNAJC10	ENSG00000077232.17	2	182716041	182794464	0.00238631	0.00203186	0.241164	22908	0.869858	No
Testis	317	FRZB	ENSG00000162998.4	2	182833275	182867162	0.0149172	0.0169317	0.379023	22908	0.909369	No
Testis	317	NCKAP1	ENSG00000061676.14	2	182909115	183038858	0.000274377	0.00146774	0.851837	22908	0.992632	No
Testis	317	DUSP19	ENSG00000162999.12	2	183078559	183100005	0.00139866	0.00337849	0.679182	22908	0.973885	No
Testis	317	NUP35	ENSG00000163002.12	2	183117513	183161680	0.00173564	0.00323397	0.591885	22908	0.959468	No
Testis	317	RP11-438L19.1	ENSG00000272800.1	2	183214319	183215400	0.00841622	0.0074142	0.257234	22908	0.876429	No
Testis	317	ZNF804A	ENSG00000170396.7	2	184598721	184939492	0.00906017	0.00591943	0.126945	22908	0.812789	No
Testis	317	FSIP2	ENSG00000188738.14	2	185738895	185833290	0.00105521	0.00276586	0.703097	22908	0.977216	No
Testis	317	LINC01473	ENSG00000237877.6	2	186032891	186083233	-0.00436327	0.00410922	0.289184	22908	0.887825	No
Testis	317	RP11-410E4.1	ENSG00000259915.2	2	186354570	186356773	-0.0208027	0.00933513	0.0266052	22908	0.701255	No
Testis	317	ZC3H15	ENSG00000065548.17	2	186486156	186509363	-0.00209695	0.00164827	0.204298	22908	0.857688	No
Testis	317	ITGAV	ENSG00000138448.11	2	186590065	186680901	-0.000312391	0.00237008	0.895227	22908	0.992728	No
Testis	317	FAM171B	ENSG00000144369.12	2	186693971	186765965	-0.000244113	0.00356176	0.945405	22908	0.995974	No
Testis	317	ZSWIM2	ENSG00000163012.3	2	186827835	186849208	-0.0012508	0.00368557	0.734566	22908	0.981433	No
Testis	317	CALCRL	ENSG00000064989.12	2	187343129	187448460	-0.0063754	0.00637094	0.317792	22908	0.892887	No
Testis	317	TFPI	ENSG00000003436.15	2	187464230	187565760	-0.00161172	0.0040543	0.691262	22908	0.975218	No
Testis	317	LINC01090	ENSG00000231689.2	2	187712816	188384313	0.0112126	0.0108568	0.302556	22908	0.889432	No
Testis	317	GULP1	ENSG00000144366.15	2	188291669	188595931	-0.00684963	0.00402436	0.0898006	22908	0.793312	No
Testis	317	DIRC1	ENSG00000174325.4	2	188734155	188790104	0.0153355	0.0130385	0.240474	22908	0.869858	No
Testis	317	COL3A1	ENSG00000168542.14	2	188974320	189012746	0.0081193	0.00433622	0.0621354	22908	0.758236	No
Testis	317	COL5A2	ENSG00000204262.11	2	189031896	189179879	3.35649e-06	0.00314658	0.99915	22908	0.999979	No
Testis	317	WDR75	ENSG00000115368.9	2	189441433	189475565	0.00215784	0.00175673	0.220305	22908	0.867667	No
Testis	317	SLC40A1	ENSG00000138449.10	2	189560579	189583758	-0.00733736	0.00457818	0.110075	22908	0.799683	No
Testis	317	ASNSD1	ENSG00000138381.9	2	189661385	189670831	-0.00108395	0.00173906	0.533573	22908	0.949071	No
Testis	317	ANKAR	ENSG00000151687.14	2	189674290	189761193	0.00763063	0.00249536	0.00243311	22908	0.58391	No
Testis	317	OSGEPL1	ENSG00000128694.11	2	189746660	189763227	0.00179706	0.00184122	0.329856	22908	0.896369	No
Testis	317	ORMDL1	ENSG00000128699.13	2	189770323	189783573	0.000636462	0.00175474	0.717081	22908	0.978924	No
Testis	317	PMS1	ENSG00000064933.17	2	189784085	189877629	-0.0015532	0.00194123	0.424288	22908	0.923844	No
Testis	317	C2orf88	ENSG00000187699.10	2	189879609	190203484	0.00193089	0.00229329	0.400483	22908	0.917873	No
Testis	317	MSTN	ENSG00000138379.4	2	190055697	190062729	-0.00169654	0.00770066	0.825781	22908	0.989571	No
Testis	317	HIBCH	ENSG00000198130.15	2	190189735	190320045	0.00457935	0.00224545	0.0423017	22908	0.726182	No
Testis	317	INPP1	ENSG00000151689.12	2	190343470	190371665	0.00264692	0.00229707	0.250131	22908	0.872278	No
Testis	317	MFSD6	ENSG00000151690.14	2	190408355	190502315	-0.0038322	0.00252651	0.130389	22908	0.815656	No
Testis	317	NEMP2	ENSG00000189362.11	2	190504342	190534722	0.00341871	0.00331034	0.302573	22908	0.889432	No
Testis	317	RP11-284E5.1	ENSG00000284052.1	2	190607660	190649830	-0.00718945	0.00477515	0.13324	22908	0.818381	No
Testis	317	NAB1	ENSG00000138386.16	2	190646746	190692766	-0.000748439	0.00180493	0.678689	22908	0.973843	No
Testis	317	GLS	ENSG00000115419.12	2	190895152	190965552	-0.00106688	0.00270643	0.693718	22908	0.975568	No
Testis	317	STAT1	ENSG00000115415.18	2	190969034	191020960	-0.0028415	0.00244581	0.246264	22908	0.871376	No
Testis	317	STAT4	ENSG00000138378.17	2	191029576	191151596	0.000580985	0.00249819	0.816263	22908	0.988871	No
Testis	317	AC092614.2	ENSG00000227542.1	2	191229165	191246172	-0.00467769	0.00842764	0.579287	22908	0.95702	No
Testis	317	MYO1B	ENSG00000128641.18	2	191245185	191425389	0.00245787	0.00228651	0.283277	22908	0.88684	No
Testis	317	NABP1	ENSG00000173559.12	2	191678127	191696659	0.00042807	0.00248793	0.863509	22908	0.992728	No
Testis	317	SDPR	ENSG00000168497.4	2	191834302	191847255	-0.00725643	0.00497839	0.146018	22908	0.823036	No
Testis	317	TMEFF2	ENSG00000144339.11	2	191949043	192195709	-0.000985155	0.00612459	0.87232	22908	0.992728	No
Testis	317	AC064834.1	ENSG00000224099.1	2	195448532	195478925	0.00391549	0.0179508	0.827484	22908	0.989583	No
Testis	317	LINC01825	ENSG00000223466.1	2	195533035	195538681	-0.0181509	0.0128064	0.15744	22908	0.831596	No
Testis	317	LINC01827	ENSG00000234919.1	2	195569628	195572970	0.00999518	0.00643865	0.121645	22908	0.806601	No
Testis	317	SLC39A10	ENSG00000196950.13	2	195575977	195737702	-0.00105161	0.00189939	0.580234	22908	0.95702	No
Testis	317	DNAH7	ENSG00000118997.13	2	195737703	196068812	0.00316188	0.00212535	0.137899	22908	0.820595	No
Testis	317	STK17B	ENSG00000081320.10	2	196133566	196176503	0.0024485	0.00204915	0.233091	22908	0.869052	No
Testis	317	HECW2	ENSG00000138411.10	2	196194370	196593692	-0.00180738	0.00283436	0.524184	22908	0.947446	No
Testis	317	CCDC150	ENSG00000144395.17	2	196639554	196762483	0.000898749	0.0024076	0.709195	22908	0.978097	No
Testis	317	GTF3C3	ENSG00000119041.10	2	196763032	196799725	0.00246668	0.00206237	0.232641	22908	0.869052	No
Testis	317	C2orf66	ENSG00000187944.2	2	196805002	196810276	0.00398104	0.00443316	0.36991	22908	0.906493	No
Testis	317	PGAP1	ENSG00000197121.14	2	196833004	196927796	-0.00125576	0.00225486	0.578008	22908	0.956922	No
Testis	317	ANKRD44	ENSG00000065413.18	2	196967017	197311173	-0.0102593	0.00648964	0.114978	22908	0.803658	No
Testis	317	SF3B1	ENSG00000115524.15	2	197389784	197435091	0.000121251	0.00171693	0.943747	22908	0.995974	No
Testis	317	COQ10B	ENSG00000115520.8	2	197453423	197475308	0.00172394	0.00184506	0.350884	22908	0.902554	No
Testis	317	HSPD1	ENSG00000144381.16	2	197486581	197516737	0.000659921	0.00267747	0.805488	22908	0.988871	No
Testis	317	HSPE1	ENSG00000115541.10	2	197500275	197503457	0.00354735	0.00235744	0.133459	22908	0.818381	No
Testis	317	MOB4	ENSG00000115540.14	2	197515571	197553699	-0.000428536	0.00160169	0.789231	22908	0.986893	No
Testis	317	RFTN2	ENSG00000162944.10	2	197568224	197676045	-0.00777826	0.00551479	0.159464	22908	0.833104	No
Testis	317	MARS2	ENSG00000247626.4	2	197705369	197708387	0.00174314	0.00298643	0.559876	22908	0.954771	No
Testis	317	BOLL	ENSG00000152430.17	2	197726879	197786762	0.00346138	0.00274721	0.208679	22908	0.861224	No
Testis	317	PLCL1	ENSG00000115896.15	2	197804702	198572581	-0.00468053	0.00375483	0.213557	22908	0.863906	No
Testis	317	LINC01923	ENSG00000236653.2	2	198299363	198375116	-0.0109836	0.0142424	0.44121	22908	0.927116	No
Testis	317	AC019330.1	ENSG00000225421.2	2	198493242	198772356	-0.018139	0.0197997	0.360351	22908	0.903338	No
Testis	317	SATB2	ENSG00000119042.16	2	199269500	199465167	-0.00388159	0.00242375	0.11034	22908	0.799683	No
Testis	317	FTCDNL1	ENSG00000226124.6	2	199760544	199851173	-0.000434722	0.0049658	0.930299	22908	0.995913	No
Testis	317	C2orf69	ENSG00000178074.5	2	199911256	199955392	-0.000365716	0.00258983	0.887799	22908	0.992728	No
Testis	317	TYW5	ENSG00000162971.10	2	199929975	199948472	-0.00247813	0.00198561	0.213006	22908	0.863788	No
Testis	317	MAIP1	ENSG00000162972.10	2	199955317	200008540	0.00137545	0.00236929	0.561999	22908	0.955366	No
Testis	317	SPATS2L	ENSG00000196141.13	2	200305881	200482263	-0.000382623	0.00263786	0.88477	22908	0.992728	No
Testis	317	KCTD18	ENSG00000155729.12	2	200488952	200519784	0.00201386	0.00202664	0.321186	22908	0.894557	No
Testis	317	SGO2	ENSG00000163535.17	2	200510069	200583782	0.00101121	0.00273639	0.711989	22908	0.978347	No
Testis	317	AOX1	ENSG00000138356.13	2	200585868	200677064	-0.00790927	0.00385486	0.0410752	22908	0.721363	No
Testis	317	LINC01792	ENSG00000237166.1	2	200712305	200735177	-0.00120843	0.00857955	0.888084	22908	0.992728	No
Testis	317	BZW1	ENSG00000082153.17	2	200810594	200827338	0.00325647	0.00191376	0.0898821	22908	0.793312	No
Testis	317	CLK1	ENSG00000013441.15	2	200853009	200864744	0.00282874	0.00297043	0.341723	22908	0.900017	No
Testis	317	PPIL3	ENSG00000240344.8	2	200870907	200889303	0.00152525	0.00354625	0.667435	22908	0.971879	No
Testis	317	NIF3L1	ENSG00000196290.14	2	200889327	200903930	-0.00198158	0.00187232	0.290758	22908	0.888324	No
Testis	317	ORC2	ENSG00000115942.8	2	200908973	200963680	0.00173077	0.00159206	0.277868	22908	0.885893	No
Testis	317	FAM126B	ENSG00000155744.9	2	200973718	201061424	-0.00328586	0.00197024	0.0964276	22908	0.798592	No
Testis	317	NDUFB3	ENSG00000119013.8	2	201071433	201085750	0.000824397	0.00177786	0.643204	22908	0.967876	No
Testis	317	CFLAR	ENSG00000003402.19	2	201116104	201176687	-0.00115407	0.00177087	0.515105	22908	0.945432	No
Testis	317	CASP10	ENSG00000003400.14	2	201182881	201229406	0.00129061	0.00336398	0.701511	22908	0.977077	No
Testis	317	CASP8	ENSG00000064012.21	2	201233443	201287711	-0.00512388	0.00321426	0.111983	22908	0.799683	No
Testis	317	ALS2CR12	ENSG00000155749.12	2	201288271	201357398	0.00166202	0.00414846	0.688978	22908	0.974957	No
Testis	317	TRAK2	ENSG00000115993.12	2	201377207	201451579	0.00435902	0.00175928	0.0137821	22908	0.655466	No
Testis	317	STRADB	ENSG00000082146.12	2	201388002	201480846	0.00155672	0.00206969	0.452559	22908	0.930235	No
Testis	317	ALS2CR11	ENSG00000155754.14	2	201487425	201619178	0.000207661	0.0021582	0.923412	22908	0.995637	No
Testis	317	TMEM237	ENSG00000155755.18	2	201620184	201643570	-0.00258451	0.0017199	0.133984	22908	0.818381	No
Testis	317	MPP4	ENSG00000082126.17	2	201644870	201698694	0.00259429	0.00536182	0.628855	22908	0.96489	No
Testis	317	ALS2	ENSG00000003393.14	2	201700554	201781189	-0.000316579	0.00181121	0.861366	22908	0.992728	No
Testis	317	CDK15	ENSG00000138395.14	2	201790461	201895550	0.00405216	0.0049474	0.41342	22908	0.920809	No
Testis	317	RP11-107N15.1	ENSG00000273209.1	2	202032770	202033537	-0.00209312	0.00859762	0.807823	22908	0.988871	No
Testis	317	FZD7	ENSG00000155760.2	2	202034587	202038445	-0.00247186	0.00327056	0.450378	22908	0.929064	No
Testis	317	KIAA2012	ENSG00000182329.12	2	202073289	202205203	0.00195304	0.00485637	0.687857	22908	0.974957	No
Testis	317	SUMO1	ENSG00000116030.16	2	202206180	202238608	0.00321334	0.00137854	0.0204284	22908	0.684554	No
Testis	317	NOP58	ENSG00000055044.10	2	202265716	202303666	-0.001764	0.0020369	0.387181	22908	0.913168	No
Testis	317	RP11-686O6.1	ENSG00000272966.1	2	202336739	202337200	-0.00510709	0.0175909	0.771771	22908	0.98388	No
Testis	317	RP11-686O6.2	ENSG00000273456.1	2	202374932	202375604	-0.000740042	0.00410854	0.85718	22908	0.992728	No
Testis	317	BMPR2	ENSG00000204217.13	2	202376936	202567751	0.00138985	0.00189899	0.464818	22908	0.932085	No
Testis	317	FAM117B	ENSG00000138439.11	2	202635188	202769757	-0.00448007	0.00208042	0.0320942	22908	0.704171	No
Testis	317	ICA1L	ENSG00000163596.16	2	202773150	202871985	-3.09674e-05	0.00204596	0.987934	22908	0.999063	No
Testis	317	WDR12	ENSG00000138442.9	2	202874782	203014798	-0.000202116	0.0017218	0.906634	22908	0.993678	No
Testis	317	CARF	ENSG00000138380.17	2	202912227	202987063	-0.00339852	0.00239034	0.156149	22908	0.830328	No
Testis	317	NBEAL1	ENSG00000144426.18	2	203014879	203226378	-0.00307077	0.00258626	0.236049	22908	0.869052	No
Testis	317	CYP20A1	ENSG00000119004.15	2	203238940	203305611	-0.00134726	0.0020659	0.514817	22908	0.945358	No
Testis	317	ABI2	ENSG00000138443.15	2	203328219	203447723	-0.00228529	0.00133028	0.0868641	22908	0.793312	No
Testis	317	RAPH1	ENSG00000173166.17	2	203394345	203535410	0.00142896	0.00263715	0.588326	22908	0.958742	No
Testis	317	CD28	ENSG00000178562.17	2	203706475	203738912	-0.00868516	0.00949509	0.361096	22908	0.903338	No
Testis	317	CTLA4	ENSG00000163599.14	2	203867786	203873960	0.000114267	0.00437288	0.979171	22908	0.998804	No
Testis	317	ICOS	ENSG00000163600.12	2	203936748	203961577	0.0174075	0.0100889	0.0855025	22908	0.793312	No
Testis	317	AC009498.1	ENSG00000237271.1	2	204228137	204234985	0.0081107	0.0154819	0.600754	22908	0.960467	No
Testis	317	AC016903.2	ENSG00000237843.1	2	204475356	204507672	0.0162438	0.015833	0.305756	22908	0.890498	No
Testis	317	PARD3B	ENSG00000116117.17	2	204545793	205620162	-0.00398349	0.00293921	0.176361	22908	0.842392	No
Testis	317	NRP2	ENSG00000118257.16	2	205681990	205798133	0.00368561	0.00383417	0.337211	22908	0.898243	No
Testis	317	INO80D	ENSG00000114933.15	2	205993721	206085956	0.00049915	0.00187217	0.789951	22908	0.986893	No
Testis	317	AC007383.3	ENSG00000227946.1	2	206084605	206086564	-0.00108963	0.00286911	0.704383	22908	0.977645	No
Testis	317	NDUFS1	ENSG00000023228.13	2	206114817	206159584	-0.00216773	0.00178433	0.225387	22908	0.867904	No
Testis	317	EEF1B2	ENSG00000114942.13	2	206159604	206162928	-0.000937677	0.00211102	0.657237	22908	0.970538	No
Testis	317	GPR1	ENSG00000183671.12	2	206175316	206218047	-0.0102161	0.0171525	0.551899	22908	0.95343	No
Testis	317	ZDBF2	ENSG00000204186.7	2	206274663	206314428	0.00107557	0.00261536	0.681188	22908	0.974552	No
Testis	317	ADAM23	ENSG00000114948.12	2	206443539	206621130	-0.00160774	0.00239247	0.502109	22908	0.942172	No
Testis	317	AC010731.4	ENSG00000235118.7	2	206642418	206649449	-0.00481903	0.00788695	0.541661	22908	0.951579	No
Testis	317	DYTN	ENSG00000232125.2	2	206651621	206718396	0.0051659	0.0121365	0.670674	22908	0.972047	No
Testis	317	MDH1B	ENSG00000138400.12	2	206737763	206765356	0.00440981	0.00205213	0.0324568	22908	0.704171	No
Testis	317	FASTKD2	ENSG00000118246.13	2	206765548	206792509	-0.000342283	0.00181742	0.850744	22908	0.992601	No
Testis	317	AC008269.2	ENSG00000229321.1	2	206866795	206868289	0.0216413	0.0173886	0.214279	22908	0.864453	No
Testis	317	CPO	ENSG00000144410.4	2	206939554	206969474	0.00880344	0.00771893	0.255003	22908	0.875844	No
Testis	317	KLF7	ENSG00000118263.14	2	207074137	207167267	-0.00101701	0.00235582	0.666274	22908	0.971817	No
Testis	317	AC007879.1	ENSG00000224342.1	2	207173634	207222790	0.0108432	0.0116388	0.352281	22908	0.9031	No
Testis	317	AC007879.2	ENSG00000234902.6	2	207186717	207236066	-0.00282394	0.0040272	0.483721	22908	0.938393	No
Testis	317	AC007879.4	ENSG00000225916.1	2	207226949	207228308	-0.0397413	0.0143161	0.00585533	22908	0.608414	No
Testis	317	AC007879.3	ENSG00000240440.1	2	207235299	207237875	-0.00271481	0.00436299	0.534267	22908	0.949201	No
Testis	317	MYOSLID	ENSG00000229647.1	2	207239650	207245887	-0.0051369	0.00519918	0.323952	22908	0.895769	No
Testis	317	CREB1	ENSG00000118260.14	2	207529796	207603431	-0.00172724	0.00147984	0.244081	22908	0.870184	No
Testis	317	METTL21A	ENSG00000144401.14	2	207580631	207625928	-0.00102283	0.00274239	0.709438	22908	0.978097	No
Testis	317	CCNYL1	ENSG00000163249.11	2	207711540	207761839	0.00220139	0.00231798	0.343041	22908	0.900374	No
Testis	317	FZD5	ENSG00000163251.3	2	207762586	207769563	0.00201888	0.0033759	0.550281	22908	0.952961	No
Testis	317	PLEKHM3	ENSG00000178385.14	2	207821288	208025560	-0.000538141	0.00201872	0.789982	22908	0.986893	No
Testis	317	CRYGD	ENSG00000118231.4	2	208121607	208124501	-0.00352392	0.00901401	0.696126	22908	0.976288	No
Testis	317	CRYGC	ENSG00000163254.4	2	208128137	208129830	0.000320125	0.00625543	0.95922	22908	0.99712	No
Testis	317	CRYGB	ENSG00000182187.3	2	208142573	208146168	-0.00930564	0.0133027	0.484774	22908	0.938405	No
Testis	317	C2orf80	ENSG00000188674.10	2	208165343	208190073	-0.00274254	0.013337	0.837219	22908	0.990504	No
Testis	317	IDH1	ENSG00000138413.13	2	208236227	208266074	0.0016583	0.003178	0.602198	22908	0.960467	No
Testis	317	PIKFYVE	ENSG00000115020.16	2	208266267	208358751	-0.000582828	0.00158978	0.714174	22908	0.978449	No
Testis	317	PTH2R	ENSG00000144407.9	2	208359714	208854503	-0.00748123	0.00418905	0.0751423	22908	0.790678	No
Testis	317	MAP2	ENSG00000078018.19	2	209424058	209734118	0.00206363	0.00287228	0.47304	22908	0.934246	No
Testis	317	UNC80	ENSG00000144406.18	2	209771993	209999300	0.000765632	0.00306335	0.802813	22908	0.988871	No
Testis	317	RPE	ENSG00000197713.14	2	210002565	210021422	0.000643627	0.00197271	0.744455	22908	0.981433	No
Testis	317	KANSL1L	ENSG00000144445.16	2	210022260	210171383	-0.000363837	0.00177899	0.838089	22908	0.990675	No
Testis	317	AC006994.2	ENSG00000279317.2	2	210171518	210233976	0.00183833	0.00664839	0.782352	22908	0.986321	No
Testis	317	ACADL	ENSG00000115361.7	2	210187939	210225259	0.00161425	0.00491351	0.742741	22908	0.981433	No
Testis	317	MYL1	ENSG00000168530.15	2	210290150	210315190	-0.0102761	0.017645	0.560756	22908	0.955079	No
Testis	317	LANCL1	ENSG00000115365.11	2	210431249	210477652	0.00183266	0.00149769	0.222058	22908	0.867667	No
Testis	317	CPS1	ENSG00000021826.14	2	210477682	210679107	-0.00014659	0.00277989	0.957981	22908	0.99712	No
Testis	317	ERBB4	ENSG00000178568.14	2	211375717	212538841	-0.000920558	0.00231654	0.691371	22908	0.975218	No
Testis	317	LINC01878	ENSG00000234308.2	2	212795331	212819264	0.00224744	0.00581538	0.699431	22908	0.977077	No
Testis	317	IKZF2	ENSG00000030419.16	2	212999691	213152427	-0.00150855	0.00310003	0.626886	22908	0.96489	No
Testis	317	RP11-105N14.1	ENSG00000270659.1	2	213152970	213153659	0.00388102	0.00415227	0.350721	22908	0.902483	No
Testis	317	LINC01953	ENSG00000236193.3	2	213155806	213167712	0.0135844	0.0134071	0.311782	22908	0.891318	No
Testis	317	RP11-105N14.2	ENSG00000272519.1	2	213266995	213276152	-0.00221233	0.00816174	0.786533	22908	0.986893	No
Testis	317	AC079610.2	ENSG00000196096.3	2	213276552	213284205	0.00261502	0.0050983	0.608391	22908	0.962312	No
Testis	317	SPAG16	ENSG00000144451.18	2	213284379	214410501	-0.00131465	0.00225209	0.559838	22908	0.954771	No
Testis	317	VWC2L	ENSG00000174453.9	2	214411065	214578959	-0.00905665	0.00917522	0.324414	22908	0.89608	No
Testis	317	BARD1	ENSG00000138376.10	2	214725646	214809711	-0.00133808	0.00241716	0.580288	22908	0.95702	No
Testis	317	ABCA12	ENSG00000144452.14	2	214931542	215138428	0.00593719	0.0044422	0.182402	22908	0.844274	No
Testis	317	ATIC	ENSG00000138363.14	2	215311817	215349773	-0.00122444	0.00201949	0.544776	22908	0.951994	No
Testis	317	FN1	ENSG00000115414.18	2	215360440	215436172	0.00754794	0.00640707	0.239721	22908	0.869858	No
Testis	317	AC012462.2	ENSG00000225166.1	2	215453707	215463871	-0.00170808	0.00545785	0.754534	22908	0.982393	No
Testis	317	AC012462.3	ENSG00000228618.1	2	215476667	215480248	0.0193006	0.0102286	0.0601512	22908	0.749078	No
Testis	317	AC012668.2	ENSG00000237525.6	2	215533133	215713895	-0.0123114	0.0161028	0.445153	22908	0.92781	No
Testis	317	LINC00607	ENSG00000235770.5	2	215611563	215843722	-0.000375118	0.00480544	0.937832	22908	0.995974	No
Testis	317	MREG	ENSG00000118242.15	2	215942805	216034096	-0.000326291	0.00456738	0.943096	22908	0.995974	No
Testis	317	PECR	ENSG00000115425.13	2	216038409	216082955	-0.0046875	0.00460501	0.309554	22908	0.89067	No
Testis	317	TMEM169	ENSG00000163449.10	2	216081866	216102783	0.00128043	0.00663789	0.847173	22908	0.992078	No
Testis	317	XRCC5	ENSG00000079246.15	2	216107464	216206303	0.00233775	0.00140266	0.0966448	22908	0.798592	No
Testis	317	LINC01963	ENSG00000260804.3	2	216217045	216220192	0.000640797	0.00439259	0.884115	22908	0.992728	No
Testis	317	MARCH4	ENSG00000144583.4	2	216257865	216372027	-0.00150745	0.00855244	0.860211	22908	0.992728	No
Testis	317	SMARCAL1	ENSG00000138375.12	2	216412414	216483031	0.0062801	0.00265465	0.0186424	22908	0.6768	No
Testis	317	RPL37A	ENSG00000197756.9	2	216498189	216579180	-0.000875317	0.00214064	0.682906	22908	0.974957	No
Testis	317	AC073321.4	ENSG00000225794.1	2	216604771	216611202	-0.00422992	0.0144939	0.770613	22908	0.98388	No
Testis	317	IGFBP2	ENSG00000115457.9	2	216632828	216664436	0.000404767	0.00331196	0.902813	22908	0.993439	No
Testis	317	IGFBP5	ENSG00000115461.4	2	216672105	216695525	7.02742e-05	0.008823	0.99365	22908	0.999158	No
Testis	317	AC007563.3	ENSG00000229352.1	2	216799608	216805335	0.00371269	0.0114051	0.745012	22908	0.981433	No
Testis	317	TNP1	ENSG00000118245.2	2	216859458	216860064	-0.00720616	0.00469655	0.126015	22908	0.811772	No
Testis	317	AC007557.3	ENSG00000227021.1	2	216868012	216869156	-0.00558291	0.00589309	0.344228	22908	0.900374	No
Testis	317	AC007563.1	ENSG00000236295.1	2	216870441	216873932	0.00159065	0.00430314	0.71191	22908	0.978347	No
Testis	317	RP11-574O16.1	ENSG00000259855.1	2	216995906	216996490	0.00265397	0.0108604	0.807112	22908	0.988871	No
Testis	317	DIRC3-AS1	ENSG00000233143.1	2	217282739	217336120	0.00550634	0.00792794	0.487885	22908	0.938744	No
Testis	317	DIRC3	ENSG00000231672.6	2	217284019	217756593	-0.0136879	0.00414327	0.00107196	22908	0.499519	No
Testis	317	TNS1	ENSG00000079308.16	2	217799789	218002995	0.00308597	0.00351332	0.380462	22908	0.909963	No
Testis	317	RUFY4	ENSG00000188282.12	2	218034960	218090581	0.0131604	0.00959692	0.171318	22908	0.839105	No
Testis	317	CXCR2	ENSG00000180871.7	2	218125289	218137253	0.00462086	0.0140303	0.742126	22908	0.981433	No
Testis	317	CXCR1	ENSG00000163464.7	2	218162845	218166995	0.00131216	0.011172	0.906583	22908	0.993678	No
Testis	317	ARPC2	ENSG00000163466.15	2	218217094	218254356	-4.14022e-05	0.00125967	0.973802	22908	0.998231	No
Testis	317	GPBAR1	ENSG00000179921.14	2	218259496	218263859	-0.0108846	0.00930846	0.243218	22908	0.870184	No
Testis	317	AAMP	ENSG00000127837.9	2	218264123	218270257	0.000737654	0.00156999	0.638813	22908	0.967219	No
Testis	317	PNKD	ENSG00000127838.13	2	218270392	218346793	0.000686148	0.00261038	0.792847	22908	0.987417	No
Testis	317	TMBIM1	ENSG00000135926.14	2	218274192	218292586	-0.00653412	0.00303663	0.032227	22908	0.704171	No
Testis	317	CATIP	ENSG00000158428.3	2	218356856	218368099	-0.00183009	0.00388386	0.637843	22908	0.966902	No
Testis	317	SLC11A1	ENSG00000018280.16	2	218382029	218396894	0.0161468	0.0084059	0.0557088	22908	0.743519	No
Testis	317	CTDSP1	ENSG00000144579.7	2	218398256	218405941	-0.00185933	0.00203333	0.36124	22908	0.903338	No
Testis	317	VIL1	ENSG00000127831.10	2	218419092	218450250	0.00979316	0.00515211	0.0583019	22908	0.749063	No
Testis	317	USP37	ENSG00000135913.10	2	218453296	218568361	0.00109461	0.00234878	0.641535	22908	0.967753	No
Testis	317	CNOT9	ENSG00000144580.13	2	218568580	218597080	0.00245722	0.00129001	0.0577784	22908	0.745883	No
Testis	317	PLCD4	ENSG00000115556.13	2	218607765	218637181	-0.00165733	0.00318766	0.60351	22908	0.960503	No
Testis	317	ZNF142	ENSG00000115568.15	2	218637916	218659655	0.00479359	0.00172987	0.00594203	22908	0.608414	No
Testis	317	BCS1L	ENSG00000074582.12	2	218658898	218663443	-0.00198049	0.00192291	0.30388	22908	0.890169	No
Testis	317	RNF25	ENSG00000163481.7	2	218663864	218672411	0.00159162	0.00154036	0.302319	22908	0.889432	No
Testis	317	STK36	ENSG00000163482.11	2	218672741	218702716	0.00136879	0.00164933	0.407261	22908	0.919156	No
Testis	317	TTLL4	ENSG00000135912.10	2	218710845	218755416	0.00182759	0.00156922	0.245103	22908	0.870184	No
Testis	317	CYP27A1	ENSG00000135929.8	2	218781756	218815293	-9.39838e-05	0.00389994	0.98079	22908	0.998806	No
Testis	317	RP11-459I19.1	ENSG00000272555.1	2	218818690	218819144	0.0013136	0.00933349	0.888171	22908	0.992728	No
Testis	317	PRKAG3	ENSG00000115592.11	2	218822383	218832086	-0.0104507	0.00899635	0.246311	22908	0.871376	No
Testis	317	WNT6	ENSG00000115596.3	2	218859821	218874233	-0.0103051	0.00744264	0.16722	22908	0.837305	No
Testis	317	WNT10A	ENSG00000135925.8	2	218880363	218899581	-0.00782916	0.00539789	0.148007	22908	0.824055	No
Testis	317	CDK5R2	ENSG00000171450.5	2	218959655	218962162	-0.00571073	0.00606053	0.346819	22908	0.900786	No
Testis	317	FEV	ENSG00000163497.2	2	218981087	218985657	-0.0112069	0.0112206	0.31872	22908	0.893452	No
Testis	317	CRYBA2	ENSG00000163499.11	2	218990189	218993421	0.00783645	0.00505954	0.122491	22908	0.806651	No
Testis	317	CFAP65	ENSG00000181378.13	2	219002846	219041523	-0.000720751	0.0020576	0.726373	22908	0.980196	No
Testis	317	IHH	ENSG00000163501.6	2	219054420	219060467	0.000399955	0.0103556	0.969218	22908	0.997737	No
Testis	317	RP11-33O4.1	ENSG00000272644.1	2	219069354	219069809	0.00480377	0.00516682	0.353269	22908	0.9031	No
Testis	317	NHEJ1	ENSG00000187736.12	2	219075317	219160865	0.00350678	0.00277658	0.207592	22908	0.860731	No
Testis	317	SLC23A3	ENSG00000213901.10	2	219161465	219170095	-0.0132255	0.00728025	0.0702897	22908	0.781549	No
Testis	317	CNPPD1	ENSG00000115649.15	2	219171897	219177922	4.1103e-05	0.00161775	0.979747	22908	0.998806	No
Testis	317	FAM134A	ENSG00000144567.10	2	219176332	219185479	0.00153047	0.00165142	0.354808	22908	0.903338	No
Testis	317	ZFAND2B	ENSG00000158552.12	2	219195237	219209651	-0.000129124	0.0019483	0.947204	22908	0.995989	No
Testis	317	ABCB6	ENSG00000115657.12	2	219209768	219213240	0.000605478	0.00247927	0.807233	22908	0.988871	No
Testis	317	ATG9A	ENSG00000198925.10	2	219216466	219229717	0.000731665	0.00166433	0.660538	22908	0.971175	No
Testis	317	ANKZF1	ENSG00000163516.13	2	219229757	219236605	-0.00290723	0.00213879	0.175094	22908	0.842392	No
Testis	317	GLB1L	ENSG00000163521.15	2	219236670	219245454	0.00352102	0.00215214	0.102894	22908	0.798592	No
Testis	317	STK16	ENSG00000115661.13	2	219245479	219249710	0.00100417	0.0016973	0.554553	22908	0.95415	No
Testis	317	TUBA4A	ENSG00000127824.13	2	219250338	219278170	-0.00169748	0.00373271	0.649618	22908	0.969224	No
Testis	317	TUBA4B	ENSG00000243910.7	2	219253355	219272188	-0.0213493	0.0102046	0.037281	22908	0.714715	No
Testis	317	DNAJB2	ENSG00000135924.15	2	219279267	219286900	0.00259394	0.00219568	0.238402	22908	0.869157	No
Testis	317	PTPRN	ENSG00000054356.13	2	219289623	219309648	0.00586299	0.00483577	0.226321	22908	0.867965	No
Testis	317	RESP18	ENSG00000182698.11	2	219327409	219333177	-0.00309839	0.00930655	0.739427	22908	0.981433	No
Testis	317	DNPEP	ENSG00000123992.18	2	219373546	219400022	0.000932892	0.00222207	0.674915	22908	0.973244	No
Testis	317	DES	ENSG00000175084.11	2	219418377	219426739	0.00176894	0.00577755	0.759688	22908	0.982393	No
Testis	317	SPEG	ENSG00000072195.14	2	219434846	219498287	-0.000641949	0.00348843	0.854122	22908	0.992728	No
Testis	317	GMPPA	ENSG00000144591.18	2	219498867	219506989	-0.000271419	0.00202028	0.89322	22908	0.992728	No
Testis	317	ASIC4	ENSG00000072182.12	2	219514330	219538772	-0.00657317	0.00740467	0.375422	22908	0.908244	No
Testis	317	CHPF	ENSG00000123989.13	2	219538947	219543662	0.00181798	0.00284796	0.523745	22908	0.947331	No
Testis	317	TMEM198	ENSG00000188760.10	2	219543788	219550595	0.000492874	0.00249817	0.843733	22908	0.991973	No
Testis	317	OBSL1	ENSG00000124006.14	2	219550742	219571859	-0.000230269	0.00228705	0.91987	22908	0.994954	No
Testis	317	INHA	ENSG00000123999.4	2	219569162	219575713	0.00785748	0.00371892	0.0354546	22908	0.713338	No
Testis	317	STK11IP	ENSG00000144589.21	2	219597860	219616451	0.00371366	0.00176373	0.0360867	22908	0.713338	No
Testis	317	SLC4A3	ENSG00000114923.16	2	219627327	219641980	0.000863121	0.00360133	0.810754	22908	0.988871	No
Testis	317	RP11-256I23.3	ENSG00000267919.1	2	219645090	219645631	-0.00900714	0.00805923	0.26464	22908	0.878846	No
Testis	317	AC009502.4	ENSG00000227308.2	2	219685381	219737937	0.0120516	0.0155841	0.439948	22908	0.927098	No
Testis	317	LINC01803	ENSG00000228909.1	2	219904051	219904889	-0.000885473	0.00597122	0.882215	22908	0.992728	No
Testis	317	AC114765.1	ENSG00000239498.1	2	220105656	220450678	0.00500592	0.0145095	0.730334	22908	0.981011	No
Testis	317	AC114765.2	ENSG00000235337.1	2	220127546	220212491	0.0244141	0.016237	0.133753	22908	0.818381	No
Testis	317	AC067956.1	ENSG00000236451.2	2	220450779	220704566	0.0141273	0.0142006	0.320633	22908	0.894211	No
Testis	317	AC093843.1	ENSG00000224819.1	2	220791078	220797893	0.0173232	0.0174211	0.320853	22908	0.89439	No
Testis	317	EPHA4	ENSG00000116106.11	2	221418027	221572358	0.00155462	0.00269562	0.564567	22908	0.955516	No
Testis	317	AC068489.1	ENSG00000234446.2	2	221637543	221641813	0.00747373	0.0120588	0.535885	22908	0.95017	No
Testis	317	PAX3	ENSG00000135903.18	2	222199888	222298996	-0.00441667	0.0077117	0.567268	22908	0.95557	No
Testis	317	RP11-384O8.1	ENSG00000267034.1	2	222317242	222318274	-0.0031755	0.00546476	0.561625	22908	0.955366	No
Testis	317	SGPP2	ENSG00000163082.9	2	222424517	222560948	-0.00988951	0.00414777	0.017744	22908	0.672979	No
Testis	317	FARSB	ENSG00000116120.9	2	222570536	222656337	0.00038611	0.00181387	0.831579	22908	0.989768	No
Testis	317	MOGAT1	ENSG00000124003.12	2	222671786	222709930	-0.0277398	0.0129471	0.0329677	22908	0.704171	No
Testis	317	ACSL3	ENSG00000123983.13	2	222860934	222944639	-0.00266659	0.0018456	0.149565	22908	0.825303	No
Testis	317	KCNE4	ENSG00000152049.6	2	223051814	223198399	-0.00402577	0.0059853	0.501722	22908	0.942092	No
Testis	317	AC013448.2	ENSG00000235610.1	2	223505476	223510933	-0.00987397	0.0168408	0.558114	22908	0.954423	No
Testis	317	SCG2	ENSG00000171951.4	2	223596940	223602503	-0.000774303	0.00836072	0.926275	22908	0.995729	No
Testis	317	AP1S3	ENSG00000152056.16	2	223751686	223838027	-0.0115279	0.00597648	0.0547056	22908	0.74183	No
Testis	317	WDFY1	ENSG00000085449.14	2	223855716	223945387	0.000193227	0.00206008	0.925335	22908	0.995729	No
Testis	317	MRPL44	ENSG00000135900.3	2	223957404	223967714	0.00108367	0.00161672	0.503196	22908	0.942274	No
Testis	317	SERPINE2	ENSG00000135919.12	2	223975112	224039319	0.00123576	0.00304608	0.685265	22908	0.974957	No
Testis	317	FAM124B	ENSG00000124019.9	2	224378698	224402085	-0.00784742	0.0107972	0.467922	22908	0.93349	No
Testis	317	CUL3	ENSG00000036257.12	2	224470150	224585397	-0.000955452	0.00154802	0.537573	22908	0.95017	No
Testis	317	DOCK10	ENSG00000135905.18	2	224765090	225042445	0.00125129	0.00426085	0.769216	22908	0.98388	No
Testis	317	NYAP2	ENSG00000144460.12	2	225399710	225654018	0.00144551	0.0100849	0.886125	22908	0.992728	No
Testis	317	RP11-314B1.2	ENSG00000273301.1	2	225698540	225703654	-0.0030672	0.00800929	0.702029	22908	0.977077	No
Testis	317	AC068138.1	ENSG00000235070.3	2	226180044	226185371	-0.00853254	0.0202549	0.673874	22908	0.972477	No
Testis	317	IRS1	ENSG00000169047.5	2	226731317	226799759	-0.0040266	0.00394936	0.308774	22908	0.890498	No
Testis	317	RP11-395N3.2	ENSG00000272622.1	2	226800146	226811029	-0.0260642	0.0121287	0.0324499	22908	0.704171	No
Testis	317	RHBDD1	ENSG00000144468.16	2	226835581	226999215	-0.000668211	0.00192272	0.728438	22908	0.980455	No
Testis	317	COL4A4	ENSG00000081052.11	2	227002711	227164113	0.0046604	0.00443377	0.294066	22908	0.889432	No
Testis	317	COL4A3	ENSG00000169031.18	2	227164565	227314792	0.00473939	0.0053443	0.375902	22908	0.90883	No
Testis	317	MFF	ENSG00000168958.19	2	227325165	227357836	0.00146371	0.00140002	0.296651	22908	0.889432	No
Testis	317	TM4SF20	ENSG00000168955.3	2	227362156	227381995	-0.00264615	0.00593194	0.655863	22908	0.970538	No
Testis	317	AGFG1	ENSG00000173744.17	2	227472188	227561214	0.000743136	0.00146043	0.61124	22908	0.963482	No
Testis	317	C2orf83	ENSG00000042304.10	2	227610090	227633320	-0.0135627	0.0097374	0.164716	22908	0.835403	No
Testis	317	SLC19A3	ENSG00000135917.13	2	227685210	227718012	0.00233313	0.00704434	0.740724	22908	0.981433	No
Testis	317	CCL20	ENSG00000115009.11	2	227813842	227817564	-0.0159469	0.00629747	0.0118517	22908	0.648369	No
Testis	317	DAW1	ENSG00000123977.9	2	227871054	227924344	0.00420782	0.00291239	0.149575	22908	0.825303	No
Testis	317	SPHKAP	ENSG00000153820.12	2	227979950	228181645	-0.00341821	0.0068599	0.618652	22908	0.964585	No
Testis	317	AC074019.1	ENSG00000228226.1	2	228683537	228684580	0.0248606	0.0115234	0.031781	22908	0.704171	No
Testis	317	PID1	ENSG00000153823.18	2	228850526	229271285	-0.00967015	0.00383984	0.012319	22908	0.650239	No
Testis	317	DNER	ENSG00000187957.7	2	229357629	229714558	-0.00624638	0.00460916	0.176387	22908	0.842392	No
Testis	317	TRIP12	ENSG00000153827.13	2	229763838	229923239	0.00048468	0.00135277	0.720384	22908	0.979358	No
Testis	317	FBXO36	ENSG00000153832.11	2	229922302	230013109	0.00252335	0.00233718	0.281177	22908	0.88684	No
Testis	317	SLC16A14	ENSG00000163053.10	2	230034974	230068999	-0.00906082	0.00727288	0.213813	22908	0.864453	No
Testis	317	SP110	ENSG00000135899.17	2	230168918	230225729	-0.0031078	0.003262	0.341507	22908	0.900017	No
Testis	317	SP140	ENSG00000079263.18	2	230203624	230313215	0.00351901	0.00342927	0.305653	22908	0.890498	No
Testis	317	SP140L	ENSG00000185404.16	2	230327184	230403732	-0.00109393	0.00319935	0.732654	22908	0.981433	No
Testis	317	SP100	ENSG00000067066.16	2	230415942	230544090	-0.00616123	0.00323478	0.0577941	22908	0.745883	No
Testis	317	LINC01907	ENSG00000226125.1	2	230690921	230700529	0.0157815	0.00599858	0.00896417	22908	0.648369	No
Testis	317	CAB39	ENSG00000135932.10	2	230712845	230821075	-0.000512468	0.00162469	0.752662	22908	0.982393	No
Testis	317	ITM2C	ENSG00000135916.15	2	230864639	230879248	-0.00339361	0.00432724	0.433527	22908	0.925257	No
Testis	317	GPR55	ENSG00000135898.9	2	230907318	230961066	0.00890224	0.00594348	0.13525	22908	0.820595	No
Testis	317	SPATA3-AS1	ENSG00000238062.5	2	230984368	230996032	0.00183568	0.00270034	0.497167	22908	0.94037	No
Testis	317	SPATA3	ENSG00000173699.15	2	230996121	231025055	-0.00464393	0.0039422	0.239744	22908	0.869858	No
Testis	317	C2orf72	ENSG00000204128.5	2	231037490	231049714	-0.00164534	0.00518225	0.751092	22908	0.982393	No
Testis	317	PSMD1	ENSG00000173692.12	2	231056864	231172827	0.00306097	0.00192318	0.11254	22908	0.799683	No
Testis	317	HTR2B	ENSG00000135914.5	2	231108230	231125118	0.00766285	0.0101188	0.449483	22908	0.928724	No
Testis	317	ARMC9	ENSG00000135931.17	2	231198546	231374837	0.000459266	0.00154825	0.766954	22908	0.983507	No
Testis	317	B3GNT7	ENSG00000156966.6	2	231395543	231401164	-0.00266326	0.00425798	0.532142	22908	0.949031	No
Testis	317	AC017104.2	ENSG00000233538.1	2	231452195	231453153	0.0178871	0.0129254	0.167443	22908	0.837707	No
Testis	317	NCL	ENSG00000115053.15	2	231453531	231464594	-0.00225994	0.00173497	0.193732	22908	0.851935	No
Testis	317	LINC00471	ENSG00000181798.2	2	231508426	231514339	-0.00581064	0.00403771	0.151185	22908	0.825932	No
Testis	317	NMUR1	ENSG00000171596.6	2	231523160	231530495	-0.00539732	0.00397014	0.175033	22908	0.842392	No
Testis	317	TEX44	ENSG00000177673.3	2	231592901	231594283	0.00575377	0.00349223	0.100501	22908	0.798592	No
Testis	317	PTMA	ENSG00000187514.16	2	231706895	231713541	-0.00506446	0.00220273	0.0221935	22908	0.686777	No
Testis	317	PDE6D	ENSG00000156973.13	2	231732425	231786272	0.00158179	0.00179155	0.378001	22908	0.909195	No
Testis	317	COPS7B	ENSG00000144524.17	2	231781671	231809254	0.000679961	0.00115838	0.557657	22908	0.954423	No
Testis	317	NPPC	ENSG00000163273.3	2	231921820	231926403	-0.0161331	0.0131706	0.221575	22908	0.867667	No
Testis	317	DIS3L2	ENSG00000144535.19	2	231961245	232344350	-0.00123033	0.00174698	0.481826	22908	0.938393	No
Testis	317	ALPP	ENSG00000163283.6	2	232378534	232382889	0.00934491	0.00985442	0.343755	22908	0.900374	No
Testis	317	ALPPL2	ENSG00000163286.8	2	232406843	232410714	0.00631815	0.00782394	0.420006	22908	0.922082	No
Testis	317	ALPI	ENSG00000163295.4	2	232456123	232460032	0.00668326	0.0160993	0.67835	22908	0.97364	No
Testis	317	ECEL1	ENSG00000171551.11	2	232479827	232487828	-0.00720876	0.00661165	0.276466	22908	0.885154	No
Testis	317	PRSS56	ENSG00000237412.6	2	232520463	232525716	-0.00402046	0.00777558	0.6055	22908	0.961504	No
Testis	317	CHRND	ENSG00000135902.9	2	232525993	232536667	0.00567134	0.00754473	0.452833	22908	0.930235	No
Testis	317	CHRNG	ENSG00000196811.11	2	232539727	232546403	-0.0126301	0.0112825	0.263862	22908	0.877592	No
Testis	317	TIGD1	ENSG00000221944.6	2	232547968	232550051	-0.000408489	0.00316441	0.897376	22908	0.992728	No
Testis	317	EIF4E2	ENSG00000135930.13	2	232550593	232583644	0.00134287	0.00146496	0.360071	22908	0.903338	No
Testis	317	EFHD1	ENSG00000115468.11	2	232606057	232682781	5.78431e-05	0.00330389	0.986044	22908	0.999063	No
Testis	317	GIGYF2	ENSG00000204120.14	2	232697299	232860575	-0.0011056	0.0019711	0.575289	22908	0.956922	No
Testis	317	KCNJ13	ENSG00000115474.6	2	232766464	232776568	0.0172844	0.010921	0.114569	22908	0.802754	No
Testis	317	C2orf82	ENSG00000182600.9	2	232869014	232878685	0.00536712	0.00392265	0.172279	22908	0.839105	No
Testis	317	NGEF	ENSG00000066248.14	2	232878709	233013272	-0.0016726	0.00392722	0.670492	22908	0.972047	No
Testis	317	INPP5D	ENSG00000168918.13	2	233059967	233207903	0.00779584	0.00615811	0.206531	22908	0.860731	No
Testis	317	ATG16L1	ENSG00000085978.21	2	233210051	233295674	-0.000251963	0.00160007	0.874982	22908	0.992728	No
Testis	317	SAG	ENSG00000130561.16	2	233307816	233347055	-0.00478823	0.009354	0.60911	22908	0.962642	No
Testis	317	DGKD	ENSG00000077044.10	2	233354507	233472104	0.00463706	0.00155749	0.00314946	22908	0.59566	No
Testis	317	USP40	ENSG00000085982.13	2	233475520	233566782	-0.000732075	0.00166349	0.660198	22908	0.971175	No
Testis	317	UGT1A6	ENSG00000167165.18	2	233692866	233756351	-0.00987669	0.00692862	0.155073	22908	0.829307	No
Testis	317	UGT1A1	ENSG00000241635.7	2	233760248	233771615	4.83044e-05	0.0095241	0.995957	22908	0.99971	No
Testis	317	MROH2A	ENSG00000185038.14	2	233775679	233833415	0.0124322	0.00470675	0.00869751	22908	0.648369	No
Testis	317	HJURP	ENSG00000123485.11	2	233833424	233854566	-0.00198839	0.00249956	0.426963	22908	0.924197	No
Testis	317	TRPM8	ENSG00000144481.16	2	233917398	234019522	-9.28109e-05	0.00503762	0.985313	22908	0.999063	No
Testis	317	RP11-309M7.1	ENSG00000261298.1	2	234222838	234224514	0.00487935	0.0192065	0.799637	22908	0.988507	No
Testis	317	ARL4C	ENSG00000188042.7	2	234493041	234497053	-0.00181585	0.00502776	0.718234	22908	0.978924	No
Testis	317	SH3BP4	ENSG00000130147.15	2	234951973	235055714	0.00244192	0.00168215	0.147658	22908	0.823671	No
Testis	317	AC114814.3	ENSG00000235293.1	2	235177896	235178905	-0.00744569	0.00698317	0.28719	22908	0.88684	No
Testis	317	AGAP1	ENSG00000157985.18	2	235494089	236131800	2.70766e-05	0.00187298	0.988476	22908	0.999063	No
Testis	317	GBX2	ENSG00000168505.6	2	236165236	236168369	-0.00371968	0.00891126	0.67668	22908	0.973582	No
Testis	317	ASB18	ENSG00000182177.13	2	236194872	236264409	-0.0133518	0.00918957	0.147306	22908	0.823494	No
Testis	317	IQCA1	ENSG00000132321.16	2	236324147	236507542	0.00160127	0.00244587	0.513181	22908	0.944773	No
Testis	317	ACKR3	ENSG00000144476.5	2	236567787	236582358	0.00211842	0.00330972	0.52263	22908	0.946661	No
Testis	317	COPS8	ENSG00000198612.10	2	237085818	237100466	0.00152353	0.00158676	0.337767	22908	0.898455	No
Testis	317	AC107079.1	ENSG00000224844.1	2	237122910	237124097	0.0178775	0.0108398	0.100161	22908	0.798592	No
Testis	317	AC112715.2	ENSG00000224132.2	2	237257091	237257676	0.00450113	0.00782364	0.565511	22908	0.955516	No
Testis	317	COL6A3	ENSG00000163359.15	2	237324003	237414375	-0.000571525	0.00465342	0.902335	22908	0.993379	No
Testis	317	MLPH	ENSG00000115648.13	2	237485428	237555318	-0.00234585	0.00677517	0.729407	22908	0.980821	No
Testis	317	RAB17	ENSG00000124839.12	2	237574322	237601614	-0.0274373	0.00807224	0.000769492	22908	0.499519	No
Testis	317	AC096574.5	ENSG00000227107.1	2	237612977	237626525	-0.0354	0.0174983	0.0439695	22908	0.727269	No
Testis	317	LRRFIP1	ENSG00000124831.18	2	237627576	237780315	0.000194688	0.00202328	0.923408	22908	0.995637	No
Testis	317	RBM44	ENSG00000177483.11	2	237798745	237842807	0.00396781	0.00227673	0.0824165	22908	0.793312	No
Testis	317	RAMP1	ENSG00000132329.10	2	237858893	237912114	0.00413966	0.00685474	0.546366	22908	0.952563	No
Testis	317	UBE2F	ENSG00000184182.18	2	237966827	238042782	0.00116697	0.00160964	0.469032	22908	0.933609	No
Testis	317	SCLY	ENSG00000132330.16	2	238060889	238099413	-0.00204134	0.0033074	0.537576	22908	0.95017	No
Testis	317	ESPNL	ENSG00000144488.14	2	238100157	238133287	-0.00257518	0.00595144	0.66555	22908	0.971802	No
Testis	317	KLHL30	ENSG00000168427.8	2	238138722	238152888	-0.0102078	0.00837449	0.223852	22908	0.867667	No
Testis	317	ERFE	ENSG00000178752.15	2	238159008	238168875	-0.00417921	0.00550728	0.448547	22908	0.928689	No
Testis	317	ILKAP	ENSG00000132323.8	2	238170401	238203729	-0.00117417	0.00142623	0.41102	22908	0.920556	No
Testis	317	HES6	ENSG00000144485.10	2	238238267	238240662	-0.00216744	0.00435102	0.618752	22908	0.964585	No
Testis	317	PER2	ENSG00000132326.11	2	238244038	238290102	0.00128941	0.0018692	0.490851	22908	0.938744	No
Testis	317	AC012485.2	ENSG00000232306.2	2	238295392	238300620	0.00356424	0.00917288	0.69788	22908	0.976784	No
Testis	317	TRAF3IP1	ENSG00000204104.11	2	238320441	238400900	-0.00508741	0.0020136	0.0120428	22908	0.648369	No
Testis	317	ASB1	ENSG00000065802.11	2	238426742	238452250	-0.00134604	0.00139141	0.334141	22908	0.897084	No
Testis	317	LINC01107	ENSG00000225493.1	2	238510690	238555054	0.00562905	0.00340566	0.0994248	22908	0.798592	No
Testis	317	LINC01937	ENSG00000234279.1	2	238720324	238740780	0.00120865	0.00764493	0.874487	22908	0.992728	No
Testis	317	TWIST2	ENSG00000233608.3	2	238848032	238910543	-0.000320737	0.00448036	0.942979	22908	0.995974	No
Testis	317	LINC01940	ENSG00000227744.4	2	238919302	238926269	-0.00691696	0.00495501	0.163778	22908	0.835403	No
Testis	317	HDAC4	ENSG00000068024.16	2	239048168	239401011	0.000379833	0.00201134	0.850343	22908	0.992601	No
Testis	317	AC079612.1	ENSG00000196758.3	2	239578301	239586094	0.0380754	0.0161584	0.0191076	22908	0.678007	No
Testis	317	AC093802.1	ENSG00000220256.3	2	239762860	239802883	0.0320863	0.0180023	0.0757214	22908	0.791337	No
Testis	317	NDUFA10	ENSG00000130414.11	2	239892450	240025402	0.000315699	0.00160809	0.844495	22908	0.991989	No
Testis	317	OR6B2	ENSG00000182083.7	2	240028965	240030456	0.00418873	0.00863216	0.627862	22908	0.96489	No
Testis	317	OR6B3	ENSG00000178586.4	2	240045077	240046072	0.00252194	0.00922005	0.784639	22908	0.986829	No
Testis	317	COPS9	ENSG00000172428.10	2	240126563	240136807	0.00139083	0.00227663	0.541726	22908	0.951579	No
Testis	317	AC124861.1	ENSG00000227479.1	2	240227560	240256035	-0.0127145	0.0150973	0.400375	22908	0.917866	No
Testis	317	GPC1	ENSG00000063660.8	2	240435671	240468078	-0.00134476	0.00363398	0.711611	22908	0.978347	No
Testis	317	ANKMY1	ENSG00000144504.15	2	240479422	240569209	-7.27735e-05	0.00210246	0.972411	22908	0.998034	No
Testis	317	DUSP28	ENSG00000188542.9	2	240560054	240564014	0.0031343	0.00200774	0.11957	22908	0.805859	No
Testis	317	RNPEPL1	ENSG00000142327.12	2	240565804	240581372	0.00118322	0.00226036	0.601042	22908	0.960467	No
Testis	317	CAPN10	ENSG00000142330.19	2	240586716	240617705	0.000647941	0.00166144	0.696828	22908	0.976431	No
Testis	317	GPR35	ENSG00000178623.11	2	240605431	240631259	0.00380411	0.0040091	0.343464	22908	0.900374	No
Testis	317	AQP12B	ENSG00000185176.12	2	240676418	240682906	-0.00712283	0.0170366	0.676187	22908	0.973484	No
Testis	317	AC011298.2	ENSG00000219159.4	2	240686334	240690414	0.00406549	0.0138226	0.768873	22908	0.98388	No
Testis	317	KIF1A	ENSG00000130294.15	2	240713764	240820308	0.00146787	0.00378848	0.698698	22908	0.97707	No
Testis	317	AGXT	ENSG00000172482.4	2	240868479	240879120	-0.00766111	0.0130089	0.556371	22908	0.954423	No
Testis	317	C2orf54	ENSG00000172478.17	2	240886048	240896889	0.012822	0.0113914	0.261259	22908	0.877074	No
Testis	317	CROCC2	ENSG00000226321.5	2	240906330	240993311	-0.00143631	0.00651001	0.825533	22908	0.989571	No
Testis	317	SNED1	ENSG00000162804.13	2	240998838	241094596	-0.00562274	0.00401696	0.162638	22908	0.835403	No
Testis	317	MTERF4	ENSG00000122085.16	2	241072169	241102332	-0.00339719	0.00170522	0.0472672	22908	0.7341	No
Testis	317	PASK	ENSG00000115687.13	2	241106099	241149504	0.000996071	0.00149899	0.506893	22908	0.942388	No
Testis	317	PPP1R7	ENSG00000115685.14	2	241149576	241183652	-0.000895707	0.00139938	0.52262	22908	0.946661	No
Testis	317	ANO7	ENSG00000146205.13	2	241188509	241225376	-0.00415203	0.00530093	0.434101	22908	0.925649	No
Testis	317	HDLBP	ENSG00000115677.16	2	241227264	241317061	0.00133256	0.0021722	0.540045	22908	0.951046	No
Testis	317	SEPT2	ENSG00000168385.17	2	241315100	241354027	0.00162547	0.00144801	0.26254	22908	0.877074	No
Testis	317	FARP2	ENSG00000006607.13	2	241356243	241491679	0.000325651	0.0015333	0.831953	22908	0.989768	No
Testis	317	STK25	ENSG00000115694.14	2	241492674	241509730	0.00057875	0.00148196	0.696426	22908	0.976431	No
Testis	317	BOK	ENSG00000176720.4	2	241558721	241574138	0.00234482	0.00270677	0.38704	22908	0.913168	No
Testis	317	RP11-367H1.1	ENSG00000273113.1	2	241581922	241582726	-0.011752	0.00851949	0.168808	22908	0.838943	No
Testis	317	THAP4	ENSG00000176946.11	2	241584405	241637212	0.00133246	0.00121755	0.274681	22908	0.884569	No
Testis	317	ATG4B	ENSG00000168397.16	2	241637450	241673857	0.000636091	0.00134853	0.637494	22908	0.966731	No
Testis	317	DTYMK	ENSG00000168393.12	2	241675742	241686991	0.00300275	0.00193728	0.122218	22908	0.806651	No
Testis	317	ING5	ENSG00000168395.15	2	241687085	241729478	-0.000346451	0.00193697	0.858169	22908	0.992728	No
Testis	317	D2HGDH	ENSG00000180902.17	2	241734579	241768811	-0.000410558	0.00444404	0.926456	22908	0.995729	No
Testis	317	GAL3ST2	ENSG00000154252.11	2	241776825	241804208	-0.00231296	0.0106359	0.827995	22908	0.989605	No
Testis	317	NEU4	ENSG00000204099.11	2	241809807	241817413	-0.000992241	0.00651329	0.879022	22908	0.992728	No
Testis	317	AC114730.2	ENSG00000235151.1	2	241844380	241845036	0.00760301	0.0136525	0.578021	22908	0.956922	No
Testis	317	PDCD1	ENSG00000188389.10	2	241849881	241858908	-0.0187455	0.00969047	0.0540173	22908	0.74183	No
Testis	317	RTP5	ENSG00000188011.5	2	241869600	241873823	0.00554246	0.00615226	0.368386	22908	0.905957	No
Testis	317	AC131097.4	ENSG00000216921.7	2	241893985	241902551	0.00553496	0.00924511	0.549839	22908	0.952961	No
Testis	317	LINC01238	ENSG00000237940.3	2	241970683	241977276	-0.00532198	0.00556169	0.339401	22908	0.899048	No
Testis	317	AC093642.4	ENSG00000226423.1	2	242025183	242026176	0.000684792	0.00698912	0.922015	22908	0.995562	No
Testis	317	LINC01238	ENSG00000261186.2	2	242087351	242088457	-0.00305024	0.00815995	0.708817	22908	0.978097	No
Testis	317	LINC01986	ENSG00000223587.1	3	23757	24501	-0.00487181	0.0081153	0.548751	22908	0.952961	No
Testis	317	AY269186.2	ENSG00000224918.1	3	53348	54346	0.0023329	0.00775662	0.763808	22908	0.983222	No
Testis	317	CHL1	ENSG00000134121.9	3	196596	409417	0.00131262	0.00805678	0.870692	22908	0.992728	No
Testis	317	LINC01266	ENSG00000224957.5	3	536231	846015	0.011314	0.00687281	0.100788	22908	0.798592	No
Testis	317	AC090044.2	ENSG00000224239.1	3	857124	858091	0.0135927	0.00750037	0.0709604	22908	0.782122	No
Testis	317	AC087430.1	ENSG00000235158.1	3	1008135	1012934	-0.00205439	0.0146211	0.888354	22908	0.992728	No
Testis	317	CNTN6	ENSG00000134115.12	3	1092576	1404217	0.00165047	0.00692207	0.811708	22908	0.988871	No
Testis	317	CNTN4	ENSG00000144619.14	3	2098813	3057956	0.00523279	0.00337659	0.122279	22908	0.806651	No
Testis	317	CNTN4-AS2	ENSG00000227588.2	3	2110409	2144241	0.00477838	0.018809	0.799636	22908	0.988507	No
Testis	317	IL5RA	ENSG00000091181.19	3	3066326	3126613	-0.00321801	0.00470426	0.494473	22908	0.939392	No
Testis	317	TRNT1	ENSG00000072756.16	3	3126916	3149233	-0.000383555	0.00201117	0.848882	22908	0.992406	No
Testis	317	CRBN	ENSG00000113851.14	3	3144711	3179727	0.00114793	0.00199053	0.564585	22908	0.955516	No
Testis	317	AC026188.1	ENSG00000223727.6	3	3250687	3627296	0.00552861	0.0167764	0.741976	22908	0.981433	No
Testis	317	SUMF1	ENSG00000144455.13	3	3700814	4467281	-0.00166807	0.0020974	0.427074	22908	0.924197	No
Testis	317	LRRN1	ENSG00000175928.5	3	3799437	3847703	0.00279009	0.00496338	0.574451	22908	0.956922	No
Testis	317	SETMAR	ENSG00000170364.12	3	4303304	4317567	-0.00390928	0.00229373	0.0893723	22908	0.793312	No
Testis	317	ITPR1	ENSG00000150995.18	3	4493348	4847840	-0.0023486	0.00441932	0.595515	22908	0.959811	No
Testis	317	BHLHE40	ENSG00000134107.4	3	4979116	4985323	0.00901058	0.00526724	0.0881909	22908	0.793312	No
Testis	317	ARL8B	ENSG00000134108.12	3	5122220	5180912	-0.000710517	0.0015568	0.648441	22908	0.968867	No
Testis	317	EDEM1	ENSG00000134109.10	3	5188299	5219957	-0.00165727	0.0017842	0.35372	22908	0.9031	No
Testis	317	AC026202.5	ENSG00000230944.1	3	5255535	5256761	-0.0342399	0.0178562	0.0561353	22908	0.744028	No
Testis	317	AC027119.1	ENSG00000229642.1	3	5962842	6124120	0.029173	0.0145671	0.0461281	22908	0.732833	No
Testis	317	AC069277.2	ENSG00000189229.10	3	6490479	6736129	-0.00184586	0.00504455	0.714694	22908	0.978449	No
Testis	317	GRM7-AS3	ENSG00000226258.6	3	6631689	6805449	0.00321842	0.00377404	0.394474	22908	0.916827	No
Testis	317	GRM7	ENSG00000196277.15	3	6770001	7741533	-0.00979131	0.00505198	0.0535635	22908	0.74183	No
Testis	317	AC018832.1	ENSG00000228351.1	3	8079322	8112924	-0.000223247	0.016826	0.989423	22908	0.999063	No
Testis	317	AC023481.1	ENSG00000231401.1	3	8364707	8366392	0.0104343	0.0109541	0.3416	22908	0.900017	No
Testis	317	LMCD1	ENSG00000071282.11	3	8501707	8574673	-0.000517497	0.00295923	0.861297	22908	0.992728	No
Testis	317	SSUH2	ENSG00000125046.14	3	8619400	8745040	0.00341383	0.00251827	0.176255	22908	0.842392	No
Testis	317	CAV3	ENSG00000182533.6	3	8733800	8841808	0.0012688	0.00739104	0.863816	22908	0.992728	No
Testis	317	OXTR	ENSG00000180914.10	3	8750408	8769628	-0.00165126	0.00519547	0.750841	22908	0.982393	No
Testis	317	RAD18	ENSG00000070950.9	3	8775402	8963773	-0.00117567	0.00192035	0.540865	22908	0.951301	No
Testis	317	SRGAP3	ENSG00000196220.15	3	8980591	9330596	0.00112698	0.00229304	0.623452	22908	0.96489	No
Testis	317	THUMPD3	ENSG00000134077.15	3	9363304	9386791	0.000722427	0.00168676	0.668751	22908	0.972047	No
Testis	317	SETD5	ENSG00000168137.15	3	9397615	9479240	-2.35329e-06	0.00145135	0.998707	22908	0.999979	No
Testis	317	LHFPL4	ENSG00000156959.8	3	9498361	9553802	0.00128117	0.00479	0.789296	22908	0.986893	No
Testis	317	MTMR14	ENSG00000163719.19	3	9649433	9702393	0.00069324	0.00147067	0.63772	22908	0.9669	No
Testis	317	CPNE9	ENSG00000144550.12	3	9703807	9729908	-0.00843879	0.00524783	0.108893	22908	0.799299	No
Testis	317	BRPF1	ENSG00000156983.15	3	9731729	9748018	0.000231572	0.00135138	0.864059	22908	0.992728	No
Testis	317	OGG1	ENSG00000114026.21	3	9749944	9788219	0.00125311	0.00184766	0.498169	22908	0.94037	No
Testis	317	CAMK1	ENSG00000134072.10	3	9757514	9769992	0.00142523	0.00253391	0.574229	22908	0.956922	No
Testis	317	TADA3	ENSG00000171148.13	3	9779860	9792494	0.00122727	0.00145456	0.399498	22908	0.917503	No
Testis	317	ARPC4	ENSG00000241553.12	3	9792784	9807726	0.00100113	0.00144763	0.489753	22908	0.938744	No
Testis	317	TTLL3	ENSG00000214021.15	3	9808086	9855138	-0.00101897	0.00198757	0.608565	22908	0.962312	No
Testis	317	RPUSD3	ENSG00000156990.14	3	9837849	9844602	0.00128036	0.00238958	0.592495	22908	0.959468	No
Testis	317	CIDEC	ENSG00000187288.10	3	9866711	9880254	0.0165604	0.00637674	0.0098755	22908	0.648369	No
Testis	317	JAGN1	ENSG00000171135.13	3	9890554	9894349	0.000420945	0.00165726	0.799672	22908	0.988507	No
Testis	317	IL17RE	ENSG00000163701.18	3	9902619	9916402	0.00209446	0.00529479	0.692709	22908	0.975267	No
Testis	317	IL17RC	ENSG00000163702.18	3	9917074	9933621	-0.00509792	0.00319773	0.111955	22908	0.799683	No
Testis	317	CRELD1	ENSG00000163703.17	3	9933822	9945413	0.00157446	0.00261283	0.547246	22908	0.95264	No
Testis	317	PRRT3	ENSG00000163704.11	3	9945542	9952394	0.00192722	0.00301225	0.522803	22908	0.946675	No
Testis	317	EMC3	ENSG00000125037.12	3	9962540	9986892	0.00103545	0.00135427	0.445133	22908	0.92781	No
Testis	317	AC022007.5	ENSG00000206567.9	3	10006418	10011209	0.00107295	0.00267743	0.688902	22908	0.974957	No
Testis	317	FANCD2	ENSG00000144554.10	3	10026414	10101930	0.00369874	0.00219394	0.092874	22908	0.795381	No
Testis	317	FANCD2OS	ENSG00000163705.12	3	10081317	10108231	0.00122685	0.00338006	0.71689	22908	0.978924	No
Testis	317	BRK1	ENSG00000254999.3	3	10115592	10127190	-0.000182143	0.00162744	0.910963	22908	0.994152	No
Testis	317	VHL	ENSG00000134086.7	3	10141008	10152220	0.000213988	0.00184227	0.907609	22908	0.993859	No
Testis	317	IRAK2	ENSG00000134070.4	3	10164865	10243743	0.00274461	0.00371411	0.460514	22908	0.931838	No
Testis	317	TATDN2	ENSG00000157014.10	3	10248023	10281218	0.00146832	0.00188553	0.436761	22908	0.927019	No
Testis	317	GHRL	ENSG00000157017.15	3	10285747	10291451	0.00611614	0.00488541	0.211591	22908	0.862949	No
Testis	317	SEC13	ENSG00000157020.17	3	10300931	10321178	-0.000346405	0.00145397	0.811854	22908	0.988871	No
Testis	317	ATP2B2	ENSG00000157087.17	3	10324023	10708031	0.0048149	0.00341031	0.159042	22908	0.833104	No
Testis	317	LINC00606	ENSG00000226567.1	3	10759484	10764192	-0.00129772	0.00582924	0.823984	22908	0.989571	No
Testis	317	SLC6A11	ENSG00000132164.9	3	10816200	10940733	0.00228575	0.00414305	0.581566	22908	0.957596	No
Testis	317	SLC6A1	ENSG00000157103.10	3	10992724	11039247	0.00155022	0.00365208	0.671528	22908	0.972047	No
Testis	317	HRH1	ENSG00000196639.6	3	11137093	11263557	0.00678669	0.00396572	0.0880697	22908	0.793312	No
Testis	317	ATG7	ENSG00000197548.12	3	11272309	11556069	0.00321989	0.00204089	0.115708	22908	0.805422	No
Testis	317	VGLL4	ENSG00000144560.14	3	11557666	11771350	-0.00315481	0.00212832	0.139328	22908	0.820707	No
Testis	317	TAMM41	ENSG00000144559.10	3	11790442	11846919	-0.000391884	0.00271829	0.885468	22908	0.992728	No
Testis	317	SYN2	ENSG00000157152.16	3	12004402	12191400	-0.00113857	0.00194174	0.558078	22908	0.954423	No
Testis	317	TIMP4	ENSG00000157150.4	3	12153051	12159351	-0.00650659	0.00849532	0.444347	22908	0.927689	No
Testis	317	PPARG	ENSG00000132170.19	3	12287368	12434356	0.000993551	0.00257391	0.699769	22908	0.977077	No
Testis	317	TSEN2	ENSG00000154743.17	3	12484432	12539620	-0.00102473	0.00193515	0.596833	22908	0.959875	No
Testis	317	MKRN2OS	ENSG00000225526.4	3	12514934	12561059	-0.00501003	0.00709895	0.480905	22908	0.937661	No
Testis	317	MKRN2	ENSG00000075975.15	3	12557014	12583600	-0.00123003	0.00208006	0.554742	22908	0.954272	No
Testis	317	RAF1	ENSG00000132155.11	3	12583714	12664226	1.74711e-05	0.00146525	0.990495	22908	0.999063	No
Testis	317	TMEM40	ENSG00000088726.15	3	12733525	12769457	-0.00535245	0.00576286	0.35376	22908	0.9031	No
Testis	317	CAND2	ENSG00000144712.11	3	12796472	12871916	0.00178673	0.00196186	0.36318	22908	0.904228	No
Testis	317	RPL32	ENSG00000144713.12	3	12834804	12841588	-0.000833916	0.00205774	0.685582	22908	0.974957	No
Testis	317	LINC02022	ENSG00000232746.1	3	12877522	12885211	-0.00226657	0.00677472	0.738192	22908	0.981433	No
Testis	317	IQSEC1	ENSG00000144711.13	3	12897220	13073117	3.0705e-05	0.00226736	0.989204	22908	0.999063	No
Testis	317	NUP210	ENSG00000132182.11	3	13316235	13420309	0.00166572	0.00216525	0.442332	22908	0.927116	No
Testis	317	HDAC11	ENSG00000163517.14	3	13480054	13506424	0.000542698	0.00335259	0.871516	22908	0.992728	No
Testis	317	FBLN2	ENSG00000163520.13	3	13549131	13638422	0.00297011	0.00375109	0.429114	22908	0.924199	No
Testis	317	WNT7A	ENSG00000154764.5	3	13816258	13880121	-0.00769098	0.00458422	0.0944636	22908	0.798284	No
Testis	317	CHCHD4	ENSG00000163528.12	3	14112077	14124870	-0.00166546	0.00182892	0.363235	22908	0.904252	No
Testis	317	TMEM43	ENSG00000170876.7	3	14124940	14143679	0.000167417	0.00186966	0.92871	22908	0.995883	No
Testis	317	XPC	ENSG00000154767.14	3	14145147	14173062	-0.000626877	0.00207394	0.762664	22908	0.983222	No
Testis	317	LSM3	ENSG00000170860.3	3	14178358	14201119	-0.00042432	0.00158846	0.789558	22908	0.986893	No
Testis	317	RP11-536I6.2	ENSG00000255021.1	3	14272373	14303845	0.00731236	0.0177396	0.680488	22908	0.97412	No
Testis	317	LINC01267	ENSG00000251576.1	3	14348451	14352568	-0.000593005	0.01756	0.973083	22908	0.998034	No
Testis	317	SLC6A6	ENSG00000131389.16	3	14402576	14489110	-0.000707424	0.00406755	0.862048	22908	0.992728	No
Testis	317	GRIP2	ENSG00000144596.12	3	14489350	14556075	-0.000301664	0.00388134	0.938102	22908	0.995974	No
Testis	317	RP11-588H7.1	ENSG00000283392.1	3	14602035	14641443	0.00237814	0.0111806	0.831706	22908	0.989768	No
Testis	317	CCDC174	ENSG00000154781.15	3	14651746	14672659	-0.00389694	0.00202149	0.0548454	22908	0.74183	No
Testis	317	C3orf20	ENSG00000131379.9	3	14675099	14773034	-0.00673642	0.00641692	0.294674	22908	0.889432	No
Testis	317	LINC02011	ENSG00000260902.1	3	14799331	14811414	-0.00101414	0.00863881	0.906628	22908	0.993678	No
Testis	317	FGD5	ENSG00000154783.11	3	14810853	14934565	0.000388193	0.00314451	0.901834	22908	0.993362	No
Testis	317	NR2C2	ENSG00000177463.15	3	14947584	15053600	-0.00125494	0.00162527	0.440646	22908	0.927116	No
Testis	317	MRPS25	ENSG00000131368.7	3	15042460	15065335	-0.00343526	0.00156945	0.0293929	22908	0.703407	No
Testis	317	RBSN	ENSG00000131381.12	3	15070073	15099163	0.000600091	0.00186031	0.747245	22908	0.981433	No
Testis	317	CAPN7	ENSG00000131375.9	3	15206152	15252918	0.00234964	0.00166378	0.158937	22908	0.833104	No
Testis	317	SH3BP5	ENSG00000131370.15	3	15262158	15341368	-0.000767364	0.00291845	0.792784	22908	0.987417	No
Testis	317	METTL6	ENSG00000206562.11	3	15381275	15426635	0.00203051	0.00181188	0.263344	22908	0.877181	No
Testis	317	EAF1	ENSG00000144597.13	3	15427355	15442613	0.00112648	0.00208671	0.589719	22908	0.958742	No
Testis	317	COLQ	ENSG00000206561.12	3	15450133	15521751	0.0069628	0.00278639	0.013003	22908	0.655466	No
Testis	317	HACL1	ENSG00000131373.14	3	15560704	15601194	0.000772271	0.00234717	0.742373	22908	0.981433	No
Testis	317	BTD	ENSG00000169814.12	3	15601341	15645822	-0.000107812	0.00206998	0.958497	22908	0.99712	No
Testis	317	ANKRD28	ENSG00000206560.11	3	15667236	15859771	0.00025822	0.00122232	0.832835	22908	0.989768	No
Testis	317	GALNT15	ENSG00000131386.17	3	16174649	16231992	-0.000371476	0.00459355	0.935601	22908	0.995974	No
Testis	317	DPH3	ENSG00000154813.9	3	16257978	16264972	0.00227673	0.0017633	0.197655	22908	0.852727	No
Testis	317	OXNAD1	ENSG00000154814.13	3	16265160	16350299	-0.000911915	0.00189549	0.630804	22908	0.965259	No
Testis	317	RFTN1	ENSG00000131378.13	3	16313574	16514026	-0.00237887	0.00259157	0.359409	22908	0.903338	No
Testis	317	RP11-194G10.3	ENSG00000269391.1	3	16530771	16531802	0.00291567	0.014116	0.836504	22908	0.990306	No
Testis	317	LINC00690	ENSG00000233570.1	3	16536320	16541373	0.00320861	0.00357034	0.369554	22908	0.906289	No
Testis	317	DAZL	ENSG00000092345.13	3	16586792	16670306	0.00328537	0.00225386	0.145998	22908	0.823036	No
Testis	317	PLCL2	ENSG00000154822.17	3	16802651	17090594	-0.00118993	0.00256403	0.642928	22908	0.967876	No
Testis	317	TBC1D5	ENSG00000131374.14	3	17157162	17742748	0.000151272	0.00164888	0.926965	22908	0.995729	No
Testis	317	SATB1	ENSG00000182568.16	3	18345387	18445588	-0.00645539	0.00270347	0.017578	22908	0.672274	No
Testis	317	KCNH8	ENSG00000183960.8	3	19148454	19535646	0.00647267	0.00660245	0.32772	22908	0.896369	No
Testis	317	EFHB	ENSG00000163576.17	3	19879472	19947025	0.0008388	0.00274894	0.760478	22908	0.982674	No
Testis	317	RAB5A	ENSG00000144566.10	3	19947079	19985175	0.00411415	0.00160496	0.0108609	22908	0.648369	No
Testis	317	PP2D1	ENSG00000183977.13	3	19979961	20012330	0.000220611	0.00394106	0.955397	22908	0.996902	No
Testis	317	KAT2B	ENSG00000114166.7	3	20040023	20154404	0.000423013	0.00229198	0.853699	22908	0.992728	No
Testis	317	SGO1	ENSG00000129810.14	3	20160593	20185974	0.00182389	0.00230602	0.429623	22908	0.924245	No
Testis	317	RP11-669C19.1	ENSG00000261734.1	3	20388249	20390562	0.00397107	0.0194412	0.838291	22908	0.990675	No
Testis	317	ZNF385D	ENSG00000151789.10	3	21412222	22373321	-0.00415287	0.00368183	0.260264	22908	0.876429	No
Testis	317	ZNF385D-AS2	ENSG00000223351.5	3	21942566	21979828	-0.00909945	0.00931399	0.329387	22908	0.896369	No
Testis	317	UBE2E2	ENSG00000182247.9	3	23203020	23591793	-0.00512841	0.0021138	0.0158591	22908	0.661416	No
Testis	317	UBE2E1	ENSG00000170142.11	3	23805903	23891316	0.00183221	0.00167748	0.275618	22908	0.88481	No
Testis	317	NKIRAS1	ENSG00000197885.10	3	23891660	23946591	0.00135961	0.00157991	0.39018	22908	0.913812	No
Testis	317	RPL15	ENSG00000174748.18	3	23916716	23923692	-0.000494602	0.0015271	0.746256	22908	0.981433	No
Testis	317	NR1D2	ENSG00000174738.12	3	23945260	23980618	-0.00453158	0.00289312	0.118343	22908	0.805859	No
Testis	317	LINC00691	ENSG00000224074.3	3	24096269	24103238	0.0014714	0.00473352	0.756137	22908	0.982393	No
Testis	317	THRB	ENSG00000151090.17	3	24117160	24495282	-0.00101077	0.00468156	0.829211	22908	0.989768	No
Testis	317	RARB	ENSG00000077092.18	3	25174332	25597904	-0.00441794	0.00603459	0.464687	22908	0.932085	No
Testis	317	TOP2B	ENSG00000077097.15	3	25597933	25664499	-0.000317917	0.00191025	0.867935	22908	0.992728	No
Testis	317	NGLY1	ENSG00000151092.16	3	25718945	25790039	5.87974e-05	0.00167631	0.972043	22908	0.998034	No
Testis	317	OXSM	ENSG00000151093.7	3	25789767	25794534	0.00510467	0.00235498	0.0309881	22908	0.703407	No
Testis	317	LRRC3B	ENSG00000179796.11	3	26622806	26710776	-0.00059696	0.00593272	0.919919	22908	0.994954	No
Testis	317	AC114877.3	ENSG00000234165.1	3	26712307	26713364	0.0374964	0.0162634	0.0218284	22908	0.686777	No
Testis	317	NEK10	ENSG00000163491.16	3	27110085	27369460	0.00203601	0.0019837	0.305559	22908	0.890498	No
Testis	317	SLC4A7	ENSG00000033867.16	3	27372721	27484420	-0.000292463	0.00296018	0.921365	22908	0.995408	No
Testis	317	RP11-222K16.1	ENSG00000271943.1	3	27638315	27638776	0.00275054	0.00754278	0.715628	22908	0.978703	No
Testis	317	LINC02084	ENSG00000272282.1	3	27712910	27714005	-0.00122336	0.0104148	0.906572	22908	0.993678	No
Testis	317	EOMES	ENSG00000163508.12	3	27715949	27722711	-0.00356058	0.00735558	0.628699	22908	0.96489	No
Testis	317	LINC01980	ENSG00000225548.5	3	27802762	27891301	0.00450449	0.0122886	0.714212	22908	0.978449	No
Testis	317	LINC01981	ENSG00000229243.1	3	27830888	27834136	-0.00736923	0.00951914	0.439463	22908	0.927098	No
Testis	317	CMC1	ENSG00000187118.12	3	28241595	28325142	0.00230651	0.00216618	0.287846	22908	0.88684	No
Testis	317	AZI2	ENSG00000163512.13	3	28315003	28349127	-0.00494644	0.00180256	0.00643921	22908	0.608414	No
Testis	317	ZCWPW2	ENSG00000206559.7	3	28349146	28538122	0.00443336	0.00248075	0.0749472	22908	0.790678	No
Testis	317	RBMS3	ENSG00000144642.21	3	28574791	30010391	-0.00341349	0.00283546	0.22961	22908	0.869052	No
Testis	317	LINC01985	ENSG00000227260.1	3	30524745	30527185	0.00618194	0.0332024	0.852424	22908	0.992632	No
Testis	317	AC116035.2	ENSG00000227549.1	3	30524990	30526213	0.014112	0.0422663	0.738705	22908	0.981433	No
Testis	317	TGFBR2	ENSG00000163513.17	3	30606502	30694142	-0.000239533	0.00393766	0.951535	22908	0.996403	No
Testis	317	GADL1	ENSG00000144644.14	3	30726200	30894765	0.00561841	0.0106048	0.596651	22908	0.959875	No
Testis	317	STT3B	ENSG00000163527.9	3	31532638	31637622	-0.000790544	0.00145078	0.586229	22908	0.958476	No
Testis	317	OSBPL10	ENSG00000144645.13	3	31657890	32077580	-0.00121353	0.00258116	0.638595	22908	0.967219	No
Testis	317	ZNF860	ENSG00000197385.5	3	31981771	31991628	0.0035147	0.00412272	0.394618	22908	0.916827	No
Testis	317	GPD1L	ENSG00000152642.10	3	32105689	32168713	0.00527107	0.00313041	0.0932732	22908	0.795381	No
Testis	317	CMTM8	ENSG00000170293.8	3	32238679	32370325	0.00478029	0.00450605	0.28962	22908	0.887975	No
Testis	317	CMTM7	ENSG00000153551.13	3	32391671	32455528	0.00294867	0.00376499	0.434148	22908	0.925649	No
Testis	317	CMTM6	ENSG00000091317.7	3	32481312	32503408	0.00164144	0.00211226	0.437721	22908	0.927098	No
Testis	317	DYNC1LI1	ENSG00000144635.8	3	32525971	32570874	0.00180958	0.00129052	0.161904	22908	0.835403	No
Testis	317	CNOT10	ENSG00000182973.18	3	32685145	32773875	0.000772622	0.00145005	0.594557	22908	0.95954	No
Testis	317	TRIM71	ENSG00000206557.5	3	32818018	32897826	-0.000530979	0.00245374	0.828829	22908	0.989768	No
Testis	317	CCR4	ENSG00000183813.6	3	32951574	32956349	0.000490852	0.00815393	0.952039	22908	0.996432	No
Testis	317	GLB1	ENSG00000170266.15	3	32996608	33097230	0.00230678	0.00218977	0.293005	22908	0.889432	No
Testis	317	TMPPE	ENSG00000188167.8	3	33090421	33094303	-0.00704052	0.00604505	0.245092	22908	0.870184	No
Testis	317	CRTAP	ENSG00000170275.14	3	33113979	33147773	-0.00206681	0.00239095	0.388054	22908	0.913168	No
Testis	317	SUSD5	ENSG00000173705.8	3	33150042	33219215	-0.000406261	0.00389934	0.917092	22908	0.99481	No
Testis	317	FBXL2	ENSG00000153558.13	3	33277025	33403662	-0.00410984	0.0033467	0.220415	22908	0.867667	No
Testis	317	UBP1	ENSG00000153560.11	3	33388336	33441371	0.00074404	0.00153818	0.628948	22908	0.964903	No
Testis	317	CLASP2	ENSG00000163539.16	3	33496245	33718356	-0.00134953	0.00174513	0.43996	22908	0.927098	No
Testis	317	RP11-10C24.2	ENSG00000271324.1	3	33793644	33794145	0.0108232	0.00586272	0.0658781	22908	0.768563	No
Testis	317	RP11-10C24.3	ENSG00000271643.1	3	33795688	33796950	0.0106589	0.00434354	0.0147071	22908	0.658522	No
Testis	317	RP11-10C24.1	ENSG00000271020.1	3	33797149	33797681	0.0133891	0.0051715	0.0101024	22908	0.648369	No
Testis	317	PDCD6IP	ENSG00000170248.13	3	33798352	33869707	0.000625472	0.00125205	0.617757	22908	0.964585	No
Testis	317	LINC01811	ENSG00000226320.5	3	34159334	34562877	0.0050868	0.00520903	0.329599	22908	0.896369	No
Testis	317	AC123023.1	ENSG00000236452.1	3	34203244	34268811	-0.0103271	0.0112874	0.36098	22908	0.903338	No
Testis	317	AC018359.3	ENSG00000227498.2	3	34524818	34543880	-0.0228503	0.0115069	0.047981	22908	0.737187	No
Testis	317	ARPP21	ENSG00000172995.16	3	35638945	35794496	-0.0061446	0.0109586	0.575421	22908	0.956922	No
Testis	317	STAC	ENSG00000144681.10	3	36380344	36548007	-0.0177169	0.00865671	0.0415827	22908	0.723731	No
Testis	317	DCLK3	ENSG00000163673.7	3	36712422	36764349	0.00298398	0.00338042	0.378104	22908	0.909195	No
Testis	317	TRANK1	ENSG00000168016.13	3	36826820	36945057	-0.0050594	0.00360602	0.161655	22908	0.835403	No
Testis	317	RP11-129K12.1	ENSG00000272334.1	3	36973117	36973672	-0.0206092	0.0121384	0.0905895	22908	0.793312	No
Testis	317	EPM2AIP1	ENSG00000178567.7	3	36985043	36993168	-0.00065978	0.00177662	0.71063	22908	0.978347	No
Testis	317	MLH1	ENSG00000076242.14	3	36993332	37050918	0.00137689	0.00173947	0.429255	22908	0.924199	No
Testis	317	LRRFIP2	ENSG00000093167.17	3	37052656	37176532	-0.0021715	0.00160609	0.177397	22908	0.842392	No
Testis	317	RP11-259K5.1	ENSG00000271653.1	3	37216779	37217988	0.00990939	0.0148906	0.506265	22908	0.942388	No
Testis	317	GOLGA4	ENSG00000144674.16	3	37245303	37366751	-0.00551215	0.00216357	0.0113506	22908	0.648369	No
Testis	317	C3orf35	ENSG00000198590.11	3	37386269	37435497	0.00325361	0.00433245	0.45326	22908	0.930235	No
Testis	317	ITGA9	ENSG00000144668.11	3	37452115	37823514	0.00746391	0.00389418	0.0562441	22908	0.744028	No
Testis	317	CTDSPL	ENSG00000144677.14	3	37861960	37984469	0.00560291	0.00225589	0.0135585	22908	0.655466	No
Testis	317	VILL	ENSG00000136059.14	3	37988059	38007188	0.00371799	0.00209885	0.0775192	22908	0.791929	No
Testis	317	PLCD1	ENSG00000187091.13	3	38007498	38029762	-0.00517845	0.00289183	0.0743644	22908	0.788294	No
Testis	317	DLEC1	ENSG00000008226.19	3	38039205	38123549	0.00108227	0.00226488	0.633111	22908	0.965259	No
Testis	317	ACAA1	ENSG00000060971.17	3	38103129	38137242	-0.00115164	0.00212151	0.587649	22908	0.958742	No
Testis	317	MYD88	ENSG00000172936.12	3	38138478	38143022	0.00016521	0.00321657	0.959072	22908	0.99712	No
Testis	317	OXSR1	ENSG00000172939.8	3	38165089	38255488	-0.00113698	0.00150511	0.450605	22908	0.929113	No
Testis	317	SLC22A13	ENSG00000172940.11	3	38265812	38278315	-0.0128345	0.00642281	0.0466056	22908	0.732833	No
Testis	317	SLC22A14	ENSG00000144671.10	3	38282294	38318575	0.00425494	0.00336415	0.206945	22908	0.860731	No
Testis	317	XYLB	ENSG00000093217.9	3	38346760	38421348	-0.00250257	0.00375539	0.50568	22908	0.942388	No
Testis	317	ACVR2B	ENSG00000114739.13	3	38453851	38493142	0.00263056	0.00206554	0.203826	22908	0.857688	No
Testis	317	EXOG	ENSG00000157036.12	3	38496127	38525951	-0.000261099	0.00219847	0.905543	22908	0.99367	No
Testis	317	SCN5A	ENSG00000183873.15	3	38548057	38649673	-0.000755916	0.00436447	0.862615	22908	0.992728	No
Testis	317	SCN10A	ENSG00000185313.6	3	38696802	38794010	0.0239436	0.00685773	0.00055382	22908	0.499519	No
Testis	317	SCN11A	ENSG00000168356.11	3	38845769	38950561	0.00284198	0.00258058	0.271666	22908	0.882876	No
Testis	317	WDR48	ENSG00000114742.13	3	39051998	39096658	0.000915183	0.00139891	0.513486	22908	0.944794	No
Testis	317	GORASP1	ENSG00000114745.13	3	39096672	39108363	0.0010119	0.00151399	0.504421	22908	0.942388	No
Testis	317	TTC21A	ENSG00000168026.18	3	39109085	39138902	0.0020366	0.00228707	0.373931	22908	0.90747	No
Testis	317	CSRNP1	ENSG00000144655.14	3	39141855	39146722	0.0039411	0.00276762	0.155502	22908	0.829394	No
Testis	317	XIRP1	ENSG00000168334.8	3	39183210	39192596	0.00894833	0.0113189	0.429833	22908	0.924416	No
Testis	317	CX3CR1	ENSG00000168329.13	3	39263494	39281735	-0.00631919	0.00672206	0.347952	22908	0.901276	No
Testis	317	SLC25A38	ENSG00000144659.10	3	39383348	39397351	0.00249436	0.00172932	0.150252	22908	0.825567	No
Testis	317	RPSA	ENSG00000168028.13	3	39406689	39412542	0.0032284	0.00256181	0.208591	22908	0.861224	No
Testis	317	MOBP	ENSG00000168314.17	3	39467198	39529479	-0.00221602	0.00368962	0.548561	22908	0.952961	No
Testis	317	MYRIP	ENSG00000170011.13	3	39808914	40260321	-0.00209695	0.00521383	0.687836	22908	0.974957	No
Testis	317	EIF1B	ENSG00000114784.3	3	40309699	40312424	0.000505949	0.00154979	0.744306	22908	0.981433	No
Testis	317	ENTPD3	ENSG00000168032.8	3	40387156	40428619	0.00806976	0.00830127	0.331792	22908	0.896369	No
Testis	317	RPL14	ENSG00000188846.13	3	40457292	40468587	-0.000883031	0.0022688	0.697405	22908	0.976566	No
Testis	317	ZNF619	ENSG00000177873.12	3	40477113	40490236	0.00358562	0.00298779	0.231067	22908	0.869052	No
Testis	317	ZNF620	ENSG00000177842.11	3	40505992	40518736	-0.000934691	0.00365513	0.798345	22908	0.988507	No
Testis	317	ZNF621	ENSG00000172888.11	3	40524878	40574685	-0.00171392	0.00191008	0.37029	22908	0.906514	No
Testis	317	RP11-528N21.1	ENSG00000226302.1	3	40603125	40605427	0.0251842	0.0132031	0.0574347	22908	0.745883	No
Testis	317	RP11-761N21.1	ENSG00000231873.1	3	40766207	40862626	0.0159757	0.0166334	0.33761	22908	0.89836	No
Testis	317	RP11-520A21.1	ENSG00000233096.1	3	40970541	40971578	-0.00989582	0.0143991	0.492462	22908	0.939324	No
Testis	317	RP11-372H2.1	ENSG00000233919.1	3	41162287	41168547	0.00535446	0.0173359	0.757642	22908	0.982393	No
Testis	317	CTNNB1	ENSG00000168036.16	3	41194837	41260096	0.000520513	0.00149028	0.727134	22908	0.980398	No
Testis	317	ULK4	ENSG00000168038.10	3	41246599	41962430	0.00231947	0.00195214	0.235723	22908	0.869052	No
Testis	317	TRAK1	ENSG00000182606.14	3	42013802	42225889	0.000542219	0.00165494	0.743419	22908	0.981433	No
Testis	317	CCK	ENSG00000187094.11	3	42257825	42264907	-0.0318263	0.0176116	0.071762	22908	0.782122	No
Testis	317	LYZL4	ENSG00000157093.8	3	42397078	42410600	0.00380637	0.00285243	0.183092	22908	0.844388	No
Testis	317	VIPR1	ENSG00000114812.12	3	42489299	42537573	-0.00202059	0.0052357	0.69983	22908	0.977077	No
Testis	317	SEC22C	ENSG00000093183.13	3	42547969	42601080	0.000768148	0.00139739	0.582939	22908	0.957982	No
Testis	317	SS18L2	ENSG00000008324.11	3	42581840	42595114	0.00124345	0.00233131	0.594179	22908	0.95954	No
Testis	317	NKTR	ENSG00000114857.17	3	42600614	42648741	-0.00284282	0.00169899	0.0953394	22908	0.798592	No
Testis	317	ZBTB47	ENSG00000114853.13	3	42653684	42665854	-0.00161935	0.00364435	0.657118	22908	0.970538	No
Testis	317	KLHL40	ENSG00000157119.11	3	42685519	42692544	0.00269827	0.00772343	0.727067	22908	0.980398	No
Testis	317	HHATL	ENSG00000010282.14	3	42693077	42702827	-0.00131422	0.00400935	0.743304	22908	0.981433	No
Testis	317	CCDC13	ENSG00000244607.5	3	42708269	42773204	0.000679093	0.00210944	0.747734	22908	0.981551	No
Testis	317	HIGD1A	ENSG00000181061.13	3	42784298	42804531	0.00131512	0.00159153	0.409289	22908	0.920027	No
Testis	317	ACKR2	ENSG00000144648.15	3	42804752	42887974	-0.00210298	0.00384223	0.584563	22908	0.958476	No
Testis	317	CYP8B1	ENSG00000180432.5	3	42856005	42876165	0.00707612	0.0078673	0.369154	22908	0.906138	No
Testis	317	ZNF662	ENSG00000182983.14	3	42905731	42917641	-0.00175543	0.00188795	0.353232	22908	0.9031	No
Testis	317	KRBOX1	ENSG00000240747.7	3	42936862	42942792	0.00476274	0.00279178	0.0890626	22908	0.793312	No
Testis	317	FAM198A	ENSG00000144649.8	3	42979267	43060211	0.00722348	0.00418167	0.0851396	22908	0.793312	No
Testis	317	POMGNT2	ENSG00000144647.5	3	43079232	43106076	0.000549571	0.00207906	0.791705	22908	0.987367	No
Testis	317	RP11-136C24.2	ENSG00000227245.1	3	43087479	43088068	-0.00979556	0.00656384	0.136676	22908	0.820595	No
Testis	317	SNRK	ENSG00000163788.13	3	43286512	43424764	0.00318508	0.00195423	0.104202	22908	0.799299	No
Testis	317	ANO10	ENSG00000160746.12	3	43354859	43691594	0.00196678	0.00184709	0.287836	22908	0.88684	No
Testis	317	ABHD5	ENSG00000011198.7	3	43690113	43734371	0.00239881	0.00197502	0.225498	22908	0.867965	No
Testis	317	RP4-555D20.3	ENSG00000271192.1	3	43996896	43997443	0.00735069	0.00921545	0.425716	22908	0.923971	No
Testis	317	RP4-555D20.4	ENSG00000272121.1	3	43998081	43999149	-0.00664075	0.00898617	0.460497	22908	0.931838	No
Testis	317	RP4-555D20.2	ENSG00000261786.1	3	44117488	44122365	0.00211006	0.00362303	0.560741	22908	0.955079	No
Testis	317	TOPAZ1	ENSG00000173769.4	3	44241886	44332098	-7.5109e-05	0.00250715	0.976121	22908	0.998538	No
Testis	317	TCAIM	ENSG00000179152.19	3	44338553	44409451	-0.00317298	0.00204519	0.121869	22908	0.806638	No
Testis	317	LINC00694	ENSG00000225873.3	3	44421127	44429065	0.00402552	0.00337421	0.233818	22908	0.869052	No
Testis	317	LINC01988	ENSG00000283036.2	3	44424134	44429529	0.00405574	0.00301604	0.179747	22908	0.844074	No
Testis	317	ZNF445	ENSG00000185219.16	3	44431720	44477670	0.000875048	0.00180071	0.627366	22908	0.96489	No
Testis	317	ZNF852	ENSG00000178917.15	3	44498970	44510636	-0.00132921	0.00366266	0.716934	22908	0.978924	No
Testis	317	ZKSCAN7	ENSG00000196345.12	3	44555193	44583483	-0.000647106	0.00202847	0.749943	22908	0.982325	No
Testis	317	ZNF660	ENSG00000144792.9	3	44578223	44599694	0.000421829	0.00333187	0.89934	22908	0.992891	No
Testis	317	ZNF197	ENSG00000186448.14	3	44584888	44648471	0.00174285	0.00170249	0.306812	22908	0.890498	No
Testis	317	ZNF35	ENSG00000169981.10	3	44648727	44660791	0.00139873	0.00216351	0.518451	22908	0.946525	No
Testis	317	RP11-348P10.2	ENSG00000272077.1	3	44667412	44669364	0.000739751	0.00319497	0.817059	22908	0.988871	No
Testis	317	ZNF502	ENSG00000196653.11	3	44712643	44723831	0.00203037	0.00170533	0.234768	22908	0.869052	No
Testis	317	ZNF501	ENSG00000186446.11	3	44729596	44737083	0.00388876	0.00236174	0.100712	22908	0.798592	No
Testis	317	KIAA1143	ENSG00000163807.5	3	44737661	44761662	-0.000333809	0.00196443	0.865184	22908	0.992728	No
Testis	317	KIF15	ENSG00000163808.16	3	44761717	44873376	-0.00227842	0.00282685	0.420896	22908	0.922082	No
Testis	317	TMEM42	ENSG00000169964.7	3	44861869	44865670	-0.000697057	0.00174235	0.689396	22908	0.974957	No
Testis	317	TGM4	ENSG00000163810.11	3	44874611	44914990	0.00367341	0.00554538	0.508214	22908	0.942388	No
Testis	317	ZDHHC3	ENSG00000163812.13	3	44915257	44976185	0.000249281	0.00151828	0.869697	22908	0.992728	No
Testis	317	EXOSC7	ENSG00000075914.12	3	44975241	45012668	0.000647198	0.00200865	0.747525	22908	0.981433	No
Testis	317	CLEC3B	ENSG00000163815.5	3	45026183	45036071	-0.00627897	0.00465809	0.178702	22908	0.843931	No
Testis	317	CDCP1	ENSG00000163814.7	3	45082278	45146422	-0.00293807	0.00435292	0.500226	22908	0.940799	No
Testis	317	TMEM158	ENSG00000249992.1	3	45224466	45226278	-0.0113183	0.00667607	0.0910637	22908	0.793312	No
Testis	317	LARS2	ENSG00000011376.9	3	45388506	45549421	-0.00555339	0.00277549	0.0463227	22908	0.732833	No
Testis	317	LIMD1	ENSG00000144791.9	3	45555394	45686338	-0.00251391	0.00288598	0.384422	22908	0.911469	No
Testis	317	SACM1L	ENSG00000211456.10	3	45689186	45745424	0.00126012	0.00163399	0.441209	22908	0.927116	No
Testis	317	SLC6A20	ENSG00000163817.15	3	45755450	45796535	-0.00369249	0.00547145	0.50029	22908	0.940799	No
Testis	317	LZTFL1	ENSG00000163818.16	3	45823316	45916042	0.00252974	0.00174029	0.147112	22908	0.823494	No
Testis	317	CCR9	ENSG00000173585.15	3	45886504	45903177	-0.0227779	0.0136821	0.0970161	22908	0.798592	No
Testis	317	FYCO1	ENSG00000163820.14	3	45917899	45995824	-0.00143065	0.00231795	0.537577	22908	0.95017	No
Testis	317	CXCR6	ENSG00000172215.5	3	45940933	45948353	-0.000159648	0.00979242	0.987003	22908	0.999063	No
Testis	317	XCR1	ENSG00000173578.7	3	46017024	46027742	0.00359458	0.0108011	0.739524	22908	0.981433	No
Testis	317	CCR3	ENSG00000183625.14	3	46163604	46266706	-0.0158502	0.0168448	0.347496	22908	0.901104	No
Testis	317	CCR1	ENSG00000163823.3	3	46201709	46208396	-0.0128634	0.0104499	0.219318	22908	0.867667	No
Testis	317	CCR2	ENSG00000121807.5	3	46353734	46360928	-0.0179908	0.0131433	0.172098	22908	0.839105	No
Testis	317	CCR5	ENSG00000160791.13	3	46370854	46376206	-0.0183694	0.0139247	0.188126	22908	0.84895	No
Testis	317	CCRL2	ENSG00000121797.9	3	46407163	46412997	0.0138671	0.0134388	0.302978	22908	0.889432	No
Testis	317	LINC02009	ENSG00000283646.1	3	46416524	46423591	-0.0212127	0.0177884	0.234024	22908	0.869052	No
Testis	317	LTF	ENSG00000012223.12	3	46435645	46485234	0.0147243	0.00810792	0.0703798	22908	0.781549	No
Testis	317	RTP3	ENSG00000163825.3	3	46497491	46500949	-0.00120462	0.0075357	0.873104	22908	0.992728	No
Testis	317	LRRC2	ENSG00000163827.12	3	46515423	46580099	0.00305828	0.00702927	0.663824	22908	0.971768	No
Testis	317	TDGF1	ENSG00000241186.9	3	46574534	46582463	-0.00186943	0.0120542	0.876859	22908	0.992728	No
Testis	317	RP11-509I21.2	ENSG00000283473.2	3	46612435	46626543	0.0102561	0.0172518	0.552636	22908	0.953516	No
Testis	317	ALS2CL	ENSG00000178038.16	3	46669189	46693704	-0.000668966	0.00362742	0.853811	22908	0.992728	No
Testis	317	TMIE	ENSG00000181585.3	3	46701333	46710886	-0.000753137	0.00427788	0.860372	22908	0.992728	No
Testis	317	PRSS46	ENSG00000261603.1	3	46719583	46736429	0.00403034	0.00421003	0.339189	22908	0.899011	No
Testis	317	PRSS45	ENSG00000188086.13	3	46742092	46744755	-0.00409469	0.00863917	0.635873	22908	0.965937	No
Testis	317	PRSS42	ENSG00000178055.11	3	46829542	46834095	-0.0115504	0.00803711	0.151739	22908	0.826974	No
Testis	317	MYL3	ENSG00000160808.9	3	46857872	46882169	0.00469081	0.00606891	0.440185	22908	0.927098	No
Testis	317	PTH1R	ENSG00000160801.13	3	46877746	46903799	0.00613152	0.00420458	0.145822	22908	0.822784	No
Testis	317	CCDC12	ENSG00000160799.11	3	46921726	46982010	-0.00333877	0.00186509	0.0744573	22908	0.788294	No
Testis	317	NBEAL2	ENSG00000160796.16	3	46979683	47009703	-0.00189175	0.00322649	0.55811	22908	0.954423	No
Testis	317	SETD2	ENSG00000181555.20	3	47016429	47163967	-0.000605161	0.00136825	0.658605	22908	0.970748	No
Testis	317	KIF9	ENSG00000088727.12	3	47228026	47283451	0.000830487	0.00153424	0.588708	22908	0.958742	No
Testis	317	KLHL18	ENSG00000114648.11	3	47287220	47346816	0.00482892	0.00161424	0.00301086	22908	0.59566	No
Testis	317	PTPN23	ENSG00000076201.14	3	47381011	47413441	-0.000954597	0.00150853	0.527354	22908	0.947649	No
Testis	317	SCAP	ENSG00000114650.18	3	47413694	47477126	-0.000460816	0.0017172	0.788615	22908	0.986893	No
Testis	317	ELP6	ENSG00000163832.15	3	47495640	47513761	8.64323e-05	0.00168051	0.959016	22908	0.99712	No
Testis	317	CSPG5	ENSG00000114646.9	3	47562239	47580792	-0.00214965	0.00400029	0.591415	22908	0.959468	No
Testis	317	SMARCC1	ENSG00000173473.10	3	47585272	47782106	0.00235975	0.00148678	0.113551	22908	0.800894	No
Testis	317	DHX30	ENSG00000132153.14	3	47802928	47850195	0.00280077	0.00127054	0.028269	22908	0.703407	No
Testis	317	MAP4	ENSG00000047849.21	3	47850690	48089272	0.000505977	0.00142221	0.722268	22908	0.979568	No
Testis	317	CDC25A	ENSG00000164045.11	3	48157146	48188402	0.00353221	0.00213725	0.0994586	22908	0.798592	No
Testis	317	CAMP	ENSG00000164047.4	3	48223347	48225491	-0.00176987	0.00465695	0.704183	22908	0.977631	No
Testis	317	ZNF589	ENSG00000164048.13	3	48241100	48299253	0.00624798	0.00447798	0.163985	22908	0.835403	No
Testis	317	NME6	ENSG00000172113.8	3	48293264	48301685	0.000353061	0.00207651	0.865106	22908	0.992728	No
Testis	317	SPINK8	ENSG00000229453.2	3	48306842	48328341	-0.00755657	0.015933	0.635657	22908	0.965869	No
Testis	317	FBXW12	ENSG00000164049.14	3	48372219	48401259	-0.0072074	0.00669981	0.282912	22908	0.88684	No
Testis	317	PLXNB1	ENSG00000164050.12	3	48403854	48430051	3.45085e-05	0.00263671	0.989567	22908	0.999063	No
Testis	317	CCDC51	ENSG00000164051.13	3	48432164	48440351	0.00425764	0.00218177	0.0519483	22908	0.739965	No
Testis	317	TMA7	ENSG00000232112.3	3	48443848	48444208	-0.000528234	0.00164514	0.748371	22908	0.981673	No
Testis	317	ATRIP	ENSG00000164053.19	3	48446710	48465716	0.00292387	0.00176351	0.0983837	22908	0.798592	No
Testis	317	TREX1	ENSG00000213689.11	3	48465811	48467645	0.00288983	0.00234218	0.218252	22908	0.866053	No
Testis	317	SHISA5	ENSG00000164054.15	3	48467798	48504826	0.00047562	0.0020714	0.818552	22908	0.988871	No
Testis	317	PFKFB4	ENSG00000114268.11	3	48517684	48561726	0.00327829	0.0024954	0.189957	22908	0.84895	No
Testis	317	UCN2	ENSG00000145040.3	3	48562016	48563773	0.00469624	0.00525471	0.372201	22908	0.907389	No
Testis	317	COL7A1	ENSG00000114270.17	3	48564073	48595267	-0.000190056	0.00273412	0.944629	22908	0.995974	No
Testis	317	UQCRC1	ENSG00000010256.10	3	48599003	48610976	0.000466641	0.00134934	0.729718	22908	0.980907	No
Testis	317	TMEM89	ENSG00000183396.3	3	48620759	48621855	0.0010527	0.00478894	0.826164	22908	0.989571	No
Testis	317	SLC26A6	ENSG00000225697.12	3	48625723	48635493	0.00559532	0.0025016	0.0260532	22908	0.697228	No
Testis	317	CELSR3	ENSG00000008300.16	3	48636469	48662915	-0.000475709	0.00203041	0.814921	22908	0.988871	No
Testis	317	RP11-572O6.1	ENSG00000271973.1	3	48672455	48672733	0.00546637	0.00403794	0.176851	22908	0.842392	No
Testis	317	NCKIPSD	ENSG00000213672.7	3	48673844	48686364	-0.00439244	0.0022742	0.0543887	22908	0.74183	No
Testis	317	IP6K2	ENSG00000068745.14	3	48688003	48740353	-0.00354429	0.00165869	0.0334363	22908	0.705708	No
Testis	317	PRKAR2A	ENSG00000114302.15	3	48744597	48847571	0.000165631	0.00165486	0.920343	22908	0.995079	No
Testis	317	SLC25A20	ENSG00000178537.9	3	48856931	48898993	-0.000245005	0.00220195	0.91148	22908	0.994152	No
Testis	317	ARIH2OS	ENSG00000221883.2	3	48917788	48919385	-0.000730106	0.00278205	0.79317	22908	0.987417	No
Testis	317	ARIH2	ENSG00000177479.19	3	48921480	48986382	0.00126852	0.00143521	0.377493	22908	0.909195	No
Testis	317	P4HTM	ENSG00000178467.17	3	48989989	49007061	-0.00175342	0.00178677	0.327233	22908	0.896369	No
Testis	317	WDR6	ENSG00000178252.17	3	49007155	49015803	-0.00378383	0.00239758	0.115595	22908	0.805367	No
Testis	317	DALRD3	ENSG00000178149.16	3	49015954	49022293	0.00226016	0.00182145	0.215644	22908	0.864453	No
Testis	317	NDUFAF3	ENSG00000178057.14	3	49020459	49023495	0.00101845	0.00159538	0.523725	22908	0.947331	No
Testis	317	IMPDH2	ENSG00000178035.11	3	49024325	49029315	-0.00239138	0.00196665	0.22497	22908	0.867667	No
Testis	317	QRICH1	ENSG00000198218.10	3	49029707	49094363	0.000427046	0.00145722	0.769687	22908	0.98388	No
Testis	317	QARS	ENSG00000172053.17	3	49095932	49105135	-7.23138e-05	0.00168454	0.965788	22908	0.99712	No
Testis	317	USP19	ENSG00000172046.18	3	49108046	49120938	0.00264021	0.00136685	0.0543671	22908	0.74183	No
Testis	317	LAMB2	ENSG00000172037.13	3	49121114	49133118	-0.00290404	0.00223398	0.194637	22908	0.851935	No
Testis	317	CCDC71	ENSG00000177352.9	3	49162535	49166321	0.000178303	0.00164806	0.913919	22908	0.994471	No
Testis	317	KLHDC8B	ENSG00000185909.14	3	49171611	49176486	-0.00215982	0.00296083	0.466298	22908	0.932938	No
Testis	317	C3orf84	ENSG00000236980.9	3	49177632	49191858	0.00708393	0.00404838	0.0811896	22908	0.793312	No
Testis	317	CCDC36	ENSG00000173421.16	3	49198428	49258104	0.0043071	0.00258091	0.0962125	22908	0.798592	No
Testis	317	RP11-3B7.1	ENSG00000225399.4	3	49260085	49261316	0.00374254	0.0029252	0.201757	22908	0.855913	No
Testis	317	C3orf62	ENSG00000188315.7	3	49268786	49277830	0.00386307	0.0018887	0.0417067	22908	0.723801	No
Testis	317	USP4	ENSG00000114316.12	3	49277910	49340712	-0.00096461	0.0015852	0.543317	22908	0.951985	No
Testis	317	GPX1	ENSG00000233276.3	3	49357176	49358600	0.00228717	0.0021493	0.288133	22908	0.886917	No
Testis	317	RHOA	ENSG00000067560.10	3	49359145	49412202	-0.000125434	0.00132708	0.924761	22908	0.995729	No
Testis	317	TCTA	ENSG00000145022.4	3	49412206	49416475	-0.00209968	0.00221093	0.343051	22908	0.900374	No
Testis	317	AMT	ENSG00000145020.15	3	49416775	49422753	-0.00316637	0.0032788	0.33498	22908	0.897468	No
Testis	317	NICN1	ENSG00000145029.13	3	49422946	49429326	0.00105847	0.00181623	0.560485	22908	0.955043	No
Testis	317	DAG1	ENSG00000173402.11	3	49468703	49535618	-0.000635534	0.0018031	0.724739	22908	0.980192	No
Testis	317	BSN-AS2	ENSG00000226913.1	3	49549306	49554366	0.00492409	0.002958	0.097041	22908	0.798592	No
Testis	317	BSN	ENSG00000164061.4	3	49554489	49671545	0.00323784	0.00213428	0.130321	22908	0.815656	No
Testis	317	APEH	ENSG00000164062.12	3	49674002	49683946	0.000178979	0.00178321	0.92012	22908	0.994954	No
Testis	317	MST1	ENSG00000173531.15	3	49683964	49689498	0.00281477	0.00243473	0.248579	22908	0.87218	No
Testis	317	RNF123	ENSG00000164068.15	3	49689502	49716477	0.00153458	0.00198251	0.439515	22908	0.927098	No
Testis	317	GMPPB	ENSG00000173540.12	3	49719696	49723951	0.00234249	0.00197501	0.236552	22908	0.869052	No
Testis	317	IP6K1	ENSG00000176095.11	3	49724294	49786542	0.00263903	0.00157058	0.0939589	22908	0.797484	No
Testis	317	CDHR4	ENSG00000187492.8	3	49790732	49799835	-0.000122981	0.00696627	0.985927	22908	0.999063	No
Testis	317	FAM212A	ENSG00000185614.4	3	49803254	49805030	0.00243944	0.00377156	0.518266	22908	0.946448	No
Testis	317	UBA7	ENSG00000182179.12	3	49805207	49813946	-0.00132669	0.00268372	0.621429	22908	0.96489	No
Testis	317	TRAIP	ENSG00000183763.8	3	49828599	49856574	0.00286246	0.00198096	0.149523	22908	0.825303	No
Testis	317	CAMKV	ENSG00000164076.16	3	49857989	49870222	0.00470174	0.00642308	0.464745	22908	0.932085	No
Testis	317	MST1R	ENSG00000164078.12	3	49887002	49903844	0.00270325	0.0030878	0.382036	22908	0.910378	No
Testis	317	MON1A	ENSG00000164077.13	3	49908862	49930173	0.000557835	0.00264103	0.832863	22908	0.989768	No
Testis	317	RBM6	ENSG00000004534.14	3	49940007	50077252	-0.00215217	0.00279238	0.441484	22908	0.927116	No
Testis	317	RBM5	ENSG00000003756.16	3	50088908	50119021	0.000716924	0.00148662	0.629984	22908	0.965259	No
Testis	317	SEMA3F	ENSG00000001617.11	3	50155045	50189075	0.00969757	0.00346192	0.00542753	22908	0.608414	No
Testis	317	GNAT1	ENSG00000114349.9	3	50191612	50196516	-0.000153108	0.00544387	0.977582	22908	0.998593	No
Testis	317	SLC38A3	ENSG00000188338.14	3	50205246	50221486	-0.00177017	0.00336926	0.599708	22908	0.960467	No
Testis	317	GNAI2	ENSG00000114353.16	3	50226292	50259355	-0.000231379	0.00162358	0.886773	22908	0.992728	No
Testis	317	U73166.2	ENSG00000230454.1	3	50260303	50263358	-0.000301661	0.00310303	0.922622	22908	0.995637	No
Testis	317	SEMA3B	ENSG00000012171.19	3	50267558	50277546	-0.00456418	0.00336471	0.175982	22908	0.842392	No
Testis	317	LSMEM2	ENSG00000179564.3	3	50279027	50287731	-0.00320441	0.00507434	0.528208	22908	0.948364	No
Testis	317	IFRD2	ENSG00000214706.10	3	50288115	50292830	0.000422349	0.00207974	0.839214	22908	0.990916	No
Testis	317	HYAL3	ENSG00000186792.16	3	50292848	50299468	0.00338773	0.00509096	0.506289	22908	0.942388	No
Testis	317	NAT6	ENSG00000243477.5	3	50296402	50299117	-0.00209515	0.00304034	0.491292	22908	0.938744	No
Testis	317	HYAL1	ENSG00000114378.16	3	50299889	50312381	-0.00836011	0.00426335	0.0508286	22908	0.73985	No
Testis	317	HYAL2	ENSG00000068001.13	3	50317790	50322906	0.00126055	0.00210592	0.549916	22908	0.952961	No
Testis	317	TUSC2	ENSG00000114383.9	3	50324907	50328251	0.0022539	0.00144409	0.119648	22908	0.805859	No
Testis	317	RASSF1	ENSG00000068028.17	3	50329782	50340936	0.00339578	0.00184444	0.0666119	22908	0.768563	No
Testis	317	ZMYND10	ENSG00000004838.13	3	50341229	50346852	0.00280506	0.00229686	0.222962	22908	0.867667	No
Testis	317	NPRL2	ENSG00000114388.12	3	50347488	50350694	0.00233253	0.00218211	0.285974	22908	0.88684	No
Testis	317	CYB561D2	ENSG00000114395.10	3	50351092	50358212	-0.000143636	0.00245461	0.953376	22908	0.99663	No
Testis	317	TMEM115	ENSG00000126062.3	3	50354749	50359610	0.00202748	0.00170188	0.234487	22908	0.869052	No
Testis	317	CACNA2D2	ENSG00000007402.11	3	50362799	50504244	0.00229708	0.00237181	0.333592	22908	0.89687	No
Testis	317	CYB561D2	ENSG00000271858.5	3	50365334	50368137	0.00317499	0.00451122	0.482114	22908	0.938393	No
Testis	317	C3orf18	ENSG00000088543.14	3	50558025	50570930	0.000859089	0.0025485	0.736284	22908	0.981433	No
Testis	317	HEMK1	ENSG00000114735.9	3	50569152	50596168	-0.00221719	0.00206196	0.283127	22908	0.88684	No
Testis	317	CISH	ENSG00000114737.15	3	50606496	50611831	-0.00370093	0.00484004	0.445093	22908	0.92781	No
Testis	317	MAPKAPK3	ENSG00000114738.10	3	50611520	50649297	-0.00125285	0.00279004	0.653731	22908	0.970388	No
Testis	317	LINC02019	ENSG00000273356.1	3	50669989	50672048	0.0136124	0.00774175	0.0797324	22908	0.793312	No
Testis	317	DOCK3	ENSG00000088538.12	3	50675241	51384198	0.00113624	0.00194404	0.559346	22908	0.954771	No
Testis	317	MANF	ENSG00000145050.15	3	51385047	51389397	-0.00072003	0.00226756	0.751062	22908	0.982393	No
Testis	317	RBM15B	ENSG00000259956.1	3	51391268	51397841	-0.00063924	0.00150647	0.671635	22908	0.972047	No
Testis	317	DCAF1	ENSG00000145041.15	3	51397909	51500002	-0.00412343	0.00224474	0.0672261	22908	0.770393	No
Testis	317	RAD54L2	ENSG00000164080.13	3	51541580	51668667	0.000594876	0.00161864	0.713498	22908	0.978449	No
Testis	317	TEX264	ENSG00000164081.12	3	51671175	51704323	0.000685141	0.00166133	0.680343	22908	0.97412	No
Testis	317	GRM2	ENSG00000164082.14	3	51707070	51718613	0.000676389	0.00475212	0.886913	22908	0.992728	No
Testis	317	IQCF6	ENSG00000214686.4	3	51778561	51779187	0.00199099	0.00616733	0.747054	22908	0.981433	No
Testis	317	IQCF3	ENSG00000229972.7	3	51826874	51830856	-0.00010718	0.00269785	0.968337	22908	0.99767	No
Testis	317	IQCF2	ENSG00000184345.4	3	51861629	51863424	-0.00345267	0.00380694	0.365179	22908	0.904911	No
Testis	317	IQCF5	ENSG00000214681.3	3	51873753	51873835	0.00177801	0.00676204	0.79278	22908	0.987417	No
Testis	317	IQCF1	ENSG00000173389.15	3	51894876	51903335	-0.00183192	0.00302043	0.544643	22908	0.951994	No
Testis	317	RRP9	ENSG00000114767.6	3	51933430	51941941	-0.000533171	0.0018846	0.777444	22908	0.985436	No
Testis	317	PARP3	ENSG00000041880.14	3	51942345	51948867	-0.00191316	0.00221209	0.387814	22908	0.913168	No
Testis	317	GPR62	ENSG00000180929.5	3	51955314	51957453	0.0104252	0.00813381	0.200949	22908	0.855278	No
Testis	317	PCBP4	ENSG00000090097.21	3	51957505	51968410	0.000775202	0.00350386	0.825057	22908	0.989571	No
Testis	317	ABHD14B	ENSG00000114779.19	3	51968510	51983277	-0.000762045	0.00252613	0.76312	22908	0.983222	No
Testis	317	ABHD14A	ENSG00000248487.8	3	51971426	51981199	-0.00379117	0.0027253	0.165243	22908	0.835895	No
Testis	317	ACY1	ENSG00000243989.8	3	51983410	51989202	-0.00295943	0.00381479	0.438501	22908	0.927098	No
Testis	317	RPL29	ENSG00000162244.10	3	51993600	51995942	-0.00102315	0.00201103	0.611296	22908	0.963482	No
Testis	317	DUSP7	ENSG00000164086.9	3	52048919	52056550	0.00464586	0.00243753	0.0576259	22908	0.745883	No
Testis	317	POC1A	ENSG00000164087.7	3	52075253	52154690	0.00207458	0.00197066	0.293326	22908	0.889432	No
Testis	317	ALAS1	ENSG00000023330.14	3	52198086	52214327	0.000376941	0.00222377	0.865515	22908	0.992728	No
Testis	317	TLR9	ENSG00000239732.3	3	52221080	52226163	-0.000252281	0.00493267	0.959245	22908	0.99712	No
Testis	317	TWF2	ENSG00000247596.8	3	52228610	52239257	-0.00110659	0.00173776	0.524756	22908	0.947555	No
Testis	317	PPM1M	ENSG00000164088.17	3	52245793	52250597	-0.00114009	0.00325127	0.726094	22908	0.980196	No
Testis	317	WDR82	ENSG00000164091.11	3	52254421	52288020	0.00204262	0.00127155	0.109257	22908	0.799633	No
Testis	317	GLYCTK	ENSG00000168237.17	3	52287089	52293476	0.00303452	0.00311677	0.331047	22908	0.896369	No
Testis	317	DNAH1	ENSG00000114841.17	3	52316319	52400491	0.00303101	0.00202456	0.135431	22908	0.820595	No
Testis	317	BAP1	ENSG00000163930.9	3	52401013	52410350	0.00225695	0.00149474	0.132132	22908	0.818299	No
Testis	317	PHF7	ENSG00000010318.20	3	52410657	52423641	-0.00141258	0.00208755	0.499149	22908	0.94037	No
Testis	317	SEMA3G	ENSG00000010319.6	3	52433053	52445085	0.000358638	0.00442668	0.935483	22908	0.995974	No
Testis	317	TNNC1	ENSG00000114854.7	3	52451102	52454070	-0.00389356	0.0059354	0.512343	22908	0.944437	No
Testis	317	NISCH	ENSG00000010322.15	3	52455118	52493071	-0.00339368	0.00209295	0.105981	22908	0.799299	No
Testis	317	STAB1	ENSG00000010327.10	3	52495338	52524384	-0.00322412	0.00498462	0.518256	22908	0.946448	No
Testis	317	NT5DC2	ENSG00000168268.10	3	52524496	52535054	4.828e-05	0.00231185	0.983353	22908	0.998806	No
Testis	317	SMIM4	ENSG00000168273.7	3	52534013	52579237	0.000388138	0.00244735	0.874096	22908	0.992728	No
Testis	317	PBRM1	ENSG00000163939.18	3	52545352	52685917	0.000521331	0.00131458	0.691967	22908	0.975218	No
Testis	317	GNL3	ENSG00000163938.16	3	52681156	52694487	0.00205915	0.00170399	0.22785	22908	0.869039	No
Testis	317	GLT8D1	ENSG00000016864.18	3	52694493	52705635	8.8764e-05	0.00134288	0.947343	22908	0.995989	No
Testis	317	SPCS1	ENSG00000114902.13	3	52704955	52708448	-0.00161119	0.00144376	0.265345	22908	0.879019	No
Testis	317	NEK4	ENSG00000114904.12	3	52711147	52770949	0.00312116	0.00203977	0.12705	22908	0.812977	No
Testis	317	ITIH1	ENSG00000055957.10	3	52777592	52792068	0.00684497	0.00490364	0.163796	22908	0.835403	No
Testis	317	ITIH3	ENSG00000162267.12	3	52794768	52809009	0.00120109	0.00575491	0.834821	22908	0.989857	No
Testis	317	ITIH4	ENSG00000055955.15	3	52812975	52830739	-0.00101751	0.00649268	0.875576	22908	0.992728	No
Testis	317	MUSTN1	ENSG00000272573.5	3	52833114	52835219	-0.000595869	0.00564578	0.916017	22908	0.994705	No
Testis	317	TMEM110	ENSG00000213533.11	3	52836219	52897596	0.00561033	0.00198498	0.00502923	22908	0.597849	No
Testis	317	SFMBT1	ENSG00000163935.13	3	52903572	53046068	0.0016368	0.00166818	0.327304	22908	0.896369	No
Testis	317	RFT1	ENSG00000163933.9	3	53088483	53130462	0.000874775	0.0020322	0.667178	22908	0.971817	No
Testis	317	PRKCD	ENSG00000163932.13	3	53156009	53192717	0.00089919	0.00290706	0.757302	22908	0.982393	No
Testis	317	TKT	ENSG00000163931.15	3	53224707	53256031	0.00298085	0.00218667	0.17386	22908	0.842284	No
Testis	317	DCP1A	ENSG00000272886.5	3	53283428	53347610	0.000848871	0.00174658	0.627315	22908	0.96489	No
Testis	317	CACNA1D	ENSG00000157388.15	3	53328963	53812334	0.00282469	0.00297816	0.343668	22908	0.900374	No
Testis	317	CHDH	ENSG00000016391.10	3	53813734	53846390	-0.00422598	0.00326384	0.196407	22908	0.851935	No
Testis	317	IL17RB	ENSG00000056736.9	3	53846580	53865800	-0.00285845	0.00497893	0.566331	22908	0.955516	No
Testis	317	ACTR8	ENSG00000113812.13	3	53867066	53882202	-4.73769e-05	0.00163723	0.976934	22908	0.998593	No
Testis	317	SELENOK	ENSG00000113811.10	3	53884410	53891988	-0.00014434	0.00229915	0.949985	22908	0.99603	No
Testis	317	CACNA2D3	ENSG00000157445.14	3	54122547	55074557	0.00406224	0.00252059	0.108113	22908	0.799299	No
Testis	317	RP11-889D3.1	ENSG00000239991.1	3	55166910	55175732	0.0257974	0.0157317	0.102106	22908	0.798592	No
Testis	317	LINC02017	ENSG00000243572.1	3	55178172	55189214	0.000900707	0.017472	0.958921	22908	0.99712	No
Testis	317	LINC02030	ENSG00000240708.1	3	55296200	55300738	0.00753072	0.0122429	0.538958	22908	0.950492	No
Testis	317	RP11-875H7.2	ENSG00000242775.1	3	55360443	55361829	-0.00807581	0.00899155	0.369835	22908	0.906408	No
Testis	317	WNT5A	ENSG00000114251.14	3	55465715	55490539	-0.000338818	0.00405076	0.933397	22908	0.99596	No
Testis	317	ERC2	ENSG00000187672.12	3	55508308	56468363	-0.00216361	0.00335352	0.519314	22908	0.94666	No
Testis	317	RP11-58O15.1	ENSG00000240777.2	3	55612695	55613104	-0.00175838	0.00646766	0.78591	22908	0.986893	No
Testis	317	CCDC66	ENSG00000180376.16	3	56557161	56619901	-0.00307539	0.00175834	0.0813262	22908	0.793312	No
Testis	317	FAM208A	ENSG00000163946.13	3	56620545	56683237	0.000998756	0.00144379	0.489631	22908	0.938744	No
Testis	317	ARHGEF3	ENSG00000163947.11	3	56727418	57078815	0.00123156	0.00217837	0.57226	22908	0.956354	No
Testis	317	SPATA12	ENSG00000186451.1	3	57060441	57075432	0.00446582	0.0031486	0.157145	22908	0.831596	No
Testis	317	IL17RD	ENSG00000144730.17	3	57089982	57170306	-0.000735579	0.00169858	0.665291	22908	0.971802	No
Testis	317	HESX1	ENSG00000163666.8	3	57197843	57226521	-0.000408377	0.0029141	0.888646	22908	0.992728	No
Testis	317	APPL1	ENSG00000157500.10	3	57227737	57273468	-2.20787e-05	0.00154341	0.988596	22908	0.999063	No
Testis	317	ASB14	ENSG00000239388.8	3	57268347	57292682	-0.0035759	0.00338188	0.291207	22908	0.888517	No
Testis	317	DNAH12	ENSG00000174844.14	3	57293699	57544344	0.00192191	0.00275754	0.486374	22908	0.938611	No
Testis	317	PDE12	ENSG00000174840.8	3	57556276	57566844	0.00127747	0.00184867	0.490095	22908	0.938744	No
Testis	317	ARF4	ENSG00000168374.10	3	57571363	57598220	0.000940914	0.00192039	0.624526	22908	0.96489	No
Testis	317	DENND6A	ENSG00000174839.12	3	57625457	57693089	-0.00278833	0.00178497	0.119334	22908	0.805859	No
Testis	317	RP11-755B10.3	ENSG00000241933.1	3	57693205	57696596	0.0058096	0.00554658	0.295763	22908	0.889432	No
Testis	317	SLMAP	ENSG00000163681.14	3	57755450	57929168	-0.000204727	0.00155519	0.895358	22908	0.992728	No
Testis	317	FLNB	ENSG00000136068.14	3	58008400	58172251	-0.000672831	0.00264697	0.799527	22908	0.988507	No
Testis	317	RP11-456N14.4	ENSG00000283148.1	3	58174478	58178374	-0.0103238	0.0115271	0.371192	22908	0.907389	No
Testis	317	DNASE1L3	ENSG00000163687.13	3	58192257	58214697	0.00662281	0.00996699	0.506906	22908	0.942388	No
Testis	317	ABHD6	ENSG00000163686.14	3	58237506	58295693	0.00635513	0.00401009	0.114087	22908	0.801708	No
Testis	317	RPP14	ENSG00000163684.11	3	58306247	58324695	0.00254987	0.00178006	0.15307	22908	0.828181	No
Testis	317	PXK	ENSG00000168297.15	3	58332880	58426126	0.000949009	0.00252716	0.707541	22908	0.978097	No
Testis	317	PDHB	ENSG00000168291.12	3	58427630	58433857	0.00276163	0.00179689	0.125391	22908	0.809543	No
Testis	317	RP11-359I18.5	ENSG00000272360.1	3	58490830	58491291	-0.00331058	0.00419796	0.430969	22908	0.924933	No
Testis	317	KCTD6	ENSG00000168301.12	3	58492114	58502360	0.000956905	0.00218075	0.661131	22908	0.971268	No
Testis	317	ACOX2	ENSG00000168306.12	3	58505136	58537319	-0.00578166	0.00389783	0.139062	22908	0.820595	No
Testis	317	FAM107A	ENSG00000168309.16	3	58564117	58627610	-0.0131342	0.00547011	0.0169655	22908	0.668635	No
Testis	317	FAM3D	ENSG00000198643.6	3	58633946	58666848	0.00655978	0.00848216	0.439927	22908	0.927098	No
Testis	317	C3orf67	ENSG00000163689.19	3	58717365	59050084	-0.000699928	0.00211045	0.74039	22908	0.981433	No
Testis	317	CTD-2185K10.1	ENSG00000243295.1	3	59065150	59119509	-0.00106487	0.00819141	0.896657	22908	0.992728	No
Testis	317	FHIT	ENSG00000189283.9	3	59749310	61251459	0.00151179	0.003248	0.641952	22908	0.967753	No
Testis	317	PTPRG	ENSG00000144724.19	3	61561569	62297613	0.00403315	0.00198425	0.04299	22908	0.726182	No
Testis	317	C3orf14	ENSG00000114405.10	3	62318973	62336213	0.00513866	0.002442	0.0361997	22908	0.713338	No
Testis	317	FEZF2	ENSG00000153266.12	3	62369681	62374324	0.00603102	0.0177244	0.733899	22908	0.981433	No
Testis	317	CADPS	ENSG00000163618.17	3	62398346	62875389	0.00794667	0.00809526	0.327079	22908	0.896369	No
Testis	317	LINC00698	ENSG00000244342.5	3	62950430	63125062	0.0163561	0.0180618	0.365904	22908	0.905252	No
Testis	317	SNTN	ENSG00000188817.7	3	63652668	63679020	0.00457682	0.0159578	0.774461	22908	0.984293	No
Testis	317	C3orf49	ENSG00000163632.12	3	63819362	63848636	-0.0056086	0.00782636	0.47417	22908	0.934246	No
Testis	317	THOC7	ENSG00000163634.11	3	63833870	63863903	0.00194844	0.00174555	0.265231	22908	0.879019	No
Testis	317	ATXN7	ENSG00000163635.17	3	63864557	64003462	0.000526904	0.00201166	0.793562	22908	0.987581	No
Testis	317	RP11-245J9.5	ENSG00000271843.1	3	64008082	64008692	0.0053622	0.00726985	0.461347	22908	0.931838	No
Testis	317	PSMD6	ENSG00000163636.10	3	64010549	64024010	0.000324598	0.00149265	0.827997	22908	0.989605	No
Testis	317	LINC00994	ENSG00000189196.4	3	64078361	64087363	-0.00121769	0.0077469	0.875207	22908	0.992728	No
Testis	317	PRICKLE2	ENSG00000163637.12	3	64092242	64445476	-0.000318641	0.00282591	0.9103	22908	0.994152	No
Testis	317	RP11-14D22.1	ENSG00000244564.1	3	64448523	64454832	-0.00194504	0.00612189	0.750923	22908	0.982393	No
Testis	317	ADAMTS9	ENSG00000163638.13	3	64515654	64688000	0.00628841	0.00694651	0.366066	22908	0.905252	No
Testis	317	LINC02040	ENSG00000243149.1	3	65174958	65193499	0.00723275	0.00844823	0.392623	22908	0.915485	No
Testis	317	MAGI1	ENSG00000151276.23	3	65353525	66038550	-0.00456809	0.00210916	0.0311246	22908	0.704171	No
Testis	317	SLC25A26	ENSG00000144741.17	3	66133610	66388116	-0.0011362	0.00192237	0.554945	22908	0.954334	No
Testis	317	LRIG1	ENSG00000144749.13	3	66378928	66501263	0.00169568	0.00193214	0.380866	22908	0.910124	No
Testis	317	KBTBD8	ENSG00000163376.11	3	66998307	67011210	0.00193375	0.00285939	0.499391	22908	0.94037	No
Testis	317	RP11-85I21.1	ENSG00000241884.2	3	67296300	67306359	0.00158416	0.00965849	0.86983	22908	0.992728	No
Testis	317	SUCLG2	ENSG00000172340.14	3	67360460	67654614	-0.00468244	0.00254759	0.0670696	22908	0.76937	No
Testis	317	SUCLG2-AS1	ENSG00000241316.6	3	67654697	67947713	-0.00686545	0.00467146	0.14272	22908	0.820977	No
Testis	317	FAM19A1	ENSG00000183662.10	3	68004216	68545625	-0.00952202	0.00710434	0.181176	22908	0.844097	No
Testis	317	FAM19A4	ENSG00000163377.15	3	68731766	68953297	-0.00658978	0.00594877	0.26887	22908	0.880778	No
Testis	317	EOGT	ENSG00000163378.13	3	68975214	69013940	-0.000426718	0.00243548	0.861035	22908	0.992728	No
Testis	317	TMF1	ENSG00000144747.15	3	69019827	69052303	-0.00196043	0.00188778	0.299895	22908	0.889432	No
Testis	317	UBA3	ENSG00000144744.16	3	69054730	69080408	0.000562076	0.00132449	0.671603	22908	0.972047	No
Testis	317	ARL6IP5	ENSG00000144746.6	3	69084944	69106066	-0.00268804	0.00197277	0.174057	22908	0.842284	No
Testis	317	LMOD3	ENSG00000163380.15	3	69106872	69123032	-0.00979453	0.0100558	0.330847	22908	0.896369	No
Testis	317	FRMD4B	ENSG00000114541.14	3	69169990	69542583	0.00148981	0.00301989	0.622143	22908	0.96489	No
Testis	317	RP11-62G11.2	ENSG00000240842.1	3	69564106	69571122	0.01216	0.0146227	0.406314	22908	0.918448	No
Testis	317	RP11-444P10.1	ENSG00000241667.1	3	69591341	69593121	0.00376388	0.0138902	0.786601	22908	0.986893	No
Testis	317	MITF	ENSG00000187098.14	3	69739435	69968337	0.00171689	0.00359307	0.633122	22908	0.965259	No
Testis	317	SAMMSON	ENSG00000240405.5	3	69999577	70015318	-0.0146912	0.00679408	0.0313948	22908	0.704171	No
Testis	317	FOXP1	ENSG00000114861.18	3	70954693	71583989	-0.0028852	0.0019732	0.144752	22908	0.821182	No
Testis	317	RP11-154H23.3	ENSG00000270562.1	3	71584943	71587409	0.00907535	0.00668797	0.175829	22908	0.842392	No
Testis	317	EIF4E3	ENSG00000163412.12	3	71675416	71753624	-0.000949239	0.00268312	0.723756	22908	0.980192	No
Testis	317	GPR27	ENSG00000170837.2	3	71754050	71756496	0.000102822	0.0029902	0.972592	22908	0.998034	No
Testis	317	PROK2	ENSG00000163421.8	3	71771656	71785206	-0.00140332	0.00378362	0.710982	22908	0.978347	No
Testis	317	LINC00877	ENSG00000241163.7	3	72035300	72279503	0.00349946	0.0034855	0.316199	22908	0.892679	No
Testis	317	LINC00870	ENSG00000243083.5	3	72151257	72174332	-0.00463079	0.00774407	0.550313	22908	0.952961	No
Testis	317	RP11-433A10.3	ENSG00000272774.1	3	72178279	72178810	-0.000382841	0.0177605	0.982817	22908	0.998806	No
Testis	317	RP11-433A10.2	ENSG00000242618.1	3	72202944	72209892	-0.0148487	0.0161302	0.358036	22908	0.903338	No
Testis	317	RP11-447M4.1	ENSG00000260670.1	3	72321051	72324027	0.0182765	0.013478	0.176127	22908	0.842392	No
Testis	317	RYBP	ENSG00000163602.10	3	72371825	72446621	0.000178404	0.00158297	0.910344	22908	0.994152	No
Testis	317	RP11-654C22.2	ENSG00000244345.1	3	72504806	72550552	0.0129318	0.00938846	0.169429	22908	0.838943	No
Testis	317	SHQ1	ENSG00000144736.13	3	72749277	72861914	0.00467341	0.00183455	0.0113589	22908	0.648369	No
Testis	317	GXYLT2	ENSG00000172986.12	3	72888073	72976926	0.00165592	0.00320285	0.605533	22908	0.961504	No
Testis	317	PPP4R2	ENSG00000163605.14	3	72996785	73069199	0.00218749	0.00165766	0.187983	22908	0.84895	No
Testis	317	EBLN2	ENSG00000255423.1	3	73061659	73063337	-0.001931	0.00454596	0.671312	22908	0.972047	No
Testis	317	PDZRN3	ENSG00000121440.14	3	73382433	73624409	-0.000224858	0.00245294	0.927023	22908	0.995729	No
Testis	317	CNTN3	ENSG00000113805.8	3	74262568	74521140	0.00515117	0.0038436	0.181213	22908	0.844097	No
Testis	317	LINC02018	ENSG00000272690.5	3	75435348	75457486	0.0154475	0.0116903	0.187394	22908	0.848382	No
Testis	317	FRG2C	ENSG00000172969.7	3	75664330	75667220	-0.00943102	0.00646203	0.145505	22908	0.82261	No
Testis	317	LINC00960	ENSG00000242516.1	3	75672391	75679303	-0.00246493	0.00574377	0.668129	22908	0.972047	No
Testis	317	ZNF717	ENSG00000227124.8	3	75709643	75785583	0.00108448	0.00229446	0.636812	22908	0.966323	No
Testis	317	ROBO2	ENSG00000185008.17	3	75906695	77649964	-0.00709438	0.00565062	0.210289	22908	0.862468	No
Testis	317	LINC02077	ENSG00000244461.1	3	78038705	78046794	0.0165183	0.0133549	0.21712	22908	0.864691	No
Testis	317	RP11-354H21.2	ENSG00000240573.1	3	78087404	78092270	0.00647658	0.0127252	0.611164	22908	0.963482	No
Testis	317	ROBO1	ENSG00000169855.19	3	78597240	79767815	0.000637374	0.00349131	0.855269	22908	0.992728	No
Testis	317	RP11-47P18.1	ENSG00000242828.1	3	80761042	80761573	0.00544536	0.00687119	0.428711	22908	0.924199	No
Testis	317	LINC02050	ENSG00000242781.1	3	80764897	80789354	0.00211298	0.00590738	0.720835	22908	0.979358	No
Testis	317	RP11-520D19.1	ENSG00000242145.1	3	81208193	81208914	-0.0116601	0.00709278	0.101253	22908	0.798592	No
Testis	317	RP11-520D19.2	ENSG00000241593.5	3	81246579	81297345	-0.00578224	0.0138061	0.675654	22908	0.973309	No
Testis	317	GBE1	ENSG00000114480.12	3	81489699	81762161	-0.00446131	0.00236533	0.0602602	22908	0.749078	No
Testis	317	RP11-142L1.1	ENSG00000242190.1	3	81762706	81764756	-0.000410078	0.00859707	0.961988	22908	0.99712	No
Testis	317	RP11-359D24.1	ENSG00000242009.1	3	81840547	81922861	0.0127882	0.00808061	0.11459	22908	0.802754	No
Testis	317	LINC02008	ENSG00000239440.5	3	81986138	82463675	0.00931393	0.00841653	0.269358	22908	0.881116	No
Testis	317	LINC00971	ENSG00000242641.5	3	84638406	84881679	-0.00147514	0.00462311	0.749891	22908	0.982325	No
Testis	317	LINC02025	ENSG00000242339.1	3	84884936	84893379	0.00576627	0.0104434	0.581268	22908	0.957413	No
Testis	317	CADM2	ENSG00000175161.13	3	84958981	86074429	-0.00108782	0.00481486	0.821412	22908	0.989419	No
Testis	317	RP11-789F5.1	ENSG00000239767.1	3	86264555	86267361	0.00339392	0.00577688	0.557317	22908	0.954423	No
Testis	317	VGLL3	ENSG00000206538.8	3	86876388	86991119	-0.000376	0.00331073	0.909656	22908	0.994152	No
Testis	317	LINC00506	ENSG00000281392.1	3	87089129	87157069	-0.00850404	0.00508161	0.0952903	22908	0.798592	No
Testis	317	CHMP2B	ENSG00000083937.8	3	87227271	87255548	-0.000867333	0.00157432	0.582101	22908	0.957895	No
Testis	317	HTR1F	ENSG00000179097.5	3	87990696	87993835	-0.0027116	0.00707495	0.701798	22908	0.977077	No
Testis	317	CGGBP1	ENSG00000163320.10	3	88051944	88149742	3.4271e-05	0.00166922	0.983634	22908	0.998806	No
Testis	317	ZNF654	ENSG00000175105.6	3	88059274	88144665	-0.000554664	0.00195745	0.7771	22908	0.985267	No
Testis	317	C3orf38	ENSG00000179021.9	3	88149886	88168729	0.000766831	0.00200584	0.702514	22908	0.977214	No
Testis	317	RP11-249L12.1	ENSG00000283434.1	3	88338413	88467562	-0.00358183	0.00698192	0.608325	22908	0.962312	No
Testis	317	EPHA3	ENSG00000044524.10	3	89107524	89482134	-0.007458	0.00588027	0.205688	22908	0.85956	No
Testis	317	PROS1	ENSG00000184500.14	3	93873033	93974066	0.000941641	0.00404947	0.816284	22908	0.988871	No
Testis	317	ARL13B	ENSG00000169379.15	3	93980139	94055668	0.00235723	0.00251646	0.349666	22908	0.901691	No
Testis	317	STX19	ENSG00000178750.2	3	94014369	94028610	-0.00566253	0.0099528	0.569831	22908	0.95557	No
Testis	317	DHFR2	ENSG00000178700.7	3	94047836	94063389	0.000122471	0.00277816	0.964868	22908	0.99712	No
Testis	317	NSUN3	ENSG00000178694.9	3	94063812	94128545	-0.000940489	0.00202975	0.643453	22908	0.967974	No
Testis	317	LINC00879	ENSG00000239589.5	3	94938172	95152509	0.00189811	0.00442035	0.667943	22908	0.972001	No
Testis	317	MTRNR2L12	ENSG00000269028.3	3	96617188	96618236	-0.0156868	0.0081627	0.0555985	22908	0.743206	No
Testis	317	EPHA6	ENSG00000080224.17	3	96814581	97752460	0.00272309	0.00245436	0.268123	22908	0.880778	No
Testis	317	RP11-389G6.3	ENSG00000261292.2	3	97759523	97761532	0.00740547	0.00711907	0.299085	22908	0.889432	No
Testis	317	ARL6	ENSG00000113966.9	3	97764521	97801242	-0.00115374	0.00192261	0.548906	22908	0.952961	No
Testis	317	CRYBG3	ENSG00000080200.9	3	97822040	97941306	0.00179573	0.00238254	0.451628	22908	0.930034	No
Testis	317	RIOX2	ENSG00000170854.17	3	97941818	97972457	0.00445463	0.00209718	0.0344934	22908	0.708402	No
Testis	317	GABRR3	ENSG00000183185.9	3	97986673	98035304	0.01088	0.0100701	0.280837	22908	0.88684	No
Testis	317	OR5AC2	ENSG00000196578.4	3	98087173	98088102	0.00244178	0.0139113	0.860788	22908	0.992728	No
Testis	317	OR5H14	ENSG00000236032.2	3	98149326	98150405	0.03741	0.0173841	0.032211	22908	0.704171	No
Testis	317	OR5H6	ENSG00000230301.5	3	98264244	98265356	0.0319222	0.0134543	0.0183029	22908	0.676701	No
Testis	317	OR5K2	ENSG00000231861.2	3	98497604	98498663	0.027972	0.0124877	0.0258378	22908	0.697158	No
Testis	317	CLDND1	ENSG00000080822.16	3	98500840	98523066	0.000227735	0.00156987	0.884757	22908	0.992728	No
Testis	317	CPOX	ENSG00000080819.6	3	98521132	98593723	0.000601863	0.00249179	0.809306	22908	0.988871	No
Testis	317	ST3GAL6	ENSG00000064225.12	3	98732236	98821201	-0.00516885	0.00690384	0.454639	22908	0.930606	No
Testis	317	DCBLD2	ENSG00000057019.15	3	98795941	98901689	-0.00265215	0.00215617	0.219667	22908	0.867667	No
Testis	317	RP11-779P15.2	ENSG00000243089.1	3	99507187	99527113	0.00330415	0.00943551	0.726452	22908	0.980241	No
Testis	317	RP11-201E8.1	ENSG00000244464.1	3	99598064	99623820	-0.00625704	0.00649518	0.336167	22908	0.897468	No
Testis	317	COL8A1	ENSG00000144810.15	3	99638475	99799226	-0.00302654	0.00682719	0.657868	22908	0.97062	No
Testis	317	RP11-383I23.2	ENSG00000273374.1	3	99802699	99806058	0.00389752	0.00327823	0.23543	22908	0.869052	No
Testis	317	CMSS1	ENSG00000184220.11	3	99817834	100181732	0.000512111	0.00165656	0.757432	22908	0.982393	No
Testis	317	FILIP1L	ENSG00000168386.18	3	99830141	100114513	0.00272713	0.00317923	0.391701	22908	0.915341	No
Testis	317	TBC1D23	ENSG00000036054.12	3	100261000	100325251	0.000461624	0.00185741	0.803896	22908	0.988871	No
Testis	317	NIT2	ENSG00000114021.11	3	100334701	100361635	0.00214108	0.00191728	0.26502	22908	0.879019	No
Testis	317	TOMM70	ENSG00000154174.7	3	100363431	100401192	0.000216288	0.00168492	0.897946	22908	0.992728	No
Testis	317	LNP1	ENSG00000206535.7	3	100401399	100456319	-0.00102657	0.00299695	0.732189	22908	0.981433	No
Testis	317	TMEM45A	ENSG00000181458.10	3	100492619	100577444	0.00215444	0.00325238	0.508219	22908	0.942388	No
Testis	317	ADGRG7	ENSG00000144820.7	3	100609589	100695479	0.0162566	0.0215361	0.45094	22908	0.929637	No
Testis	317	TFG	ENSG00000114354.13	3	100709331	100748966	0.00203559	0.00129529	0.117131	22908	0.805859	No
Testis	317	ABI3BP	ENSG00000154175.16	3	100749156	100993515	-0.00656913	0.00436528	0.133431	22908	0.818381	No
Testis	317	IMPG2	ENSG00000081148.11	3	101222546	101320560	0.00688644	0.00703608	0.328514	22908	0.896369	No
Testis	317	SENP7	ENSG00000138468.15	3	101324205	101513241	-0.00311304	0.0021843	0.15516	22908	0.829307	No
Testis	317	TRMT10C	ENSG00000174173.6	3	101561862	101566446	0.00433255	0.00180644	0.0170884	22908	0.668635	No
Testis	317	PCNP	ENSG00000081154.11	3	101574095	101594437	-0.000810618	0.00162716	0.618729	22908	0.964585	No
Testis	317	ZBTB11	ENSG00000066422.4	3	101648889	101672213	0.0017842	0.00185733	0.337527	22908	0.89836	No
Testis	317	RPL24	ENSG00000114391.12	3	101681092	101686782	-9.67823e-05	0.00190695	0.959557	22908	0.99712	No
Testis	317	CEP97	ENSG00000182504.10	3	101723925	101770562	0.00206959	0.00213509	0.333177	22908	0.89687	No
Testis	317	NXPE3	ENSG00000144815.15	3	101779202	101827392	0.00196194	0.00201502	0.331025	22908	0.896369	No
Testis	317	NFKBIZ	ENSG00000144802.11	3	101827991	101861022	-0.000245743	0.00339613	0.942365	22908	0.995974	No
Testis	317	ZPLD1	ENSG00000170044.8	3	102099244	102479841	-0.0110266	0.00951553	0.247475	22908	0.872178	No
Testis	317	RP11-280H21.1	ENSG00000241754.1	3	102663163	102673913	0.00187481	0.00812866	0.817752	22908	0.988871	No
Testis	317	ALCAM	ENSG00000170017.12	3	105366909	105576900	-0.0010839	0.00320707	0.735625	22908	0.981433	No
Testis	317	CBLB	ENSG00000114423.18	3	105655461	105869552	-0.00157211	0.00192081	0.413753	22908	0.920809	No
Testis	317	LINC00882	ENSG00000242759.6	3	106836811	107240641	0.000626678	0.00257163	0.807641	22908	0.988871	No
Testis	317	DUBR	ENSG00000243701.5	3	107240692	107326964	-0.000679758	0.00239443	0.776692	22908	0.985123	No
Testis	317	RP11-446H18.5	ENSG00000239828.6	3	107272611	107421304	-0.00408591	0.00439481	0.353279	22908	0.9031	No
Testis	317	RP11-446H18.6	ENSG00000272597.1	3	107329430	107329962	-0.0129053	0.0112629	0.252795	22908	0.874611	No
Testis	317	CCDC54	ENSG00000138483.2	3	107377194	107378637	-0.000474167	0.00301283	0.875051	22908	0.992728	No
Testis	317	LINC01990	ENSG00000273125.1	3	107430930	107463912	0.00213799	0.00915948	0.815599	22908	0.988871	No
Testis	317	BBX	ENSG00000114439.18	3	107522936	107811324	-0.00173834	0.00163623	0.28892	22908	0.887595	No
Testis	317	LINC00635	ENSG00000241469.7	3	107840228	107882000	0.00182653	0.00348472	0.600566	22908	0.960467	No
Testis	317	LINC00636	ENSG00000240423.1	3	107883248	107928907	0.00229033	0.0127872	0.857973	22908	0.992728	No
Testis	317	CD47	ENSG00000196776.14	3	108043298	108091025	-0.0063369	0.0021932	0.00414678	22908	0.597849	No
Testis	317	LINC01215	ENSG00000271856.1	3	108125821	108138610	0.0232687	0.0203694	0.254241	22908	0.874895	No
Testis	317	IFT57	ENSG00000114446.4	3	108160812	108222570	-0.00170683	0.0021171	0.42077	22908	0.922082	No
Testis	317	HHLA2	ENSG00000114455.13	3	108296490	108378285	-0.00598181	0.00438977	0.174026	22908	0.842284	No
Testis	317	MYH15	ENSG00000144821.9	3	108380369	108529322	0.00301982	0.00352936	0.392898	22908	0.915485	No
Testis	317	KIAA1524	ENSG00000163507.13	3	108549869	108589644	-0.000456585	0.00225631	0.839776	22908	0.990966	No
Testis	317	DZIP3	ENSG00000198919.12	3	108589682	108694846	0.00143057	0.00142365	0.315787	22908	0.892679	No
Testis	317	RETNLB	ENSG00000163515.6	3	108743424	108757384	0.0330616	0.0151037	0.0293824	22908	0.703407	No
Testis	317	TRAT1	ENSG00000163519.13	3	108822698	108855005	-0.013939	0.010187	0.172257	22908	0.839105	No
Testis	317	GUCA1C	ENSG00000138472.10	3	108907792	108953895	0.00669071	0.00893061	0.454341	22908	0.930606	No
Testis	317	MORC1	ENSG00000114487.9	3	108958239	109118142	0.00534924	0.00401193	0.18345	22908	0.844434	No
Testis	317	FLJ22763	ENSG00000241224.7	3	109118252	109150514	0.00870318	0.0150497	0.563506	22908	0.955516	No
Testis	317	DPPA2	ENSG00000163530.4	3	109293788	109316517	-0.000218305	0.00498561	0.965104	22908	0.99712	No
Testis	317	DPPA4	ENSG00000121570.12	3	109326141	109337572	-0.00596175	0.00356042	0.0951022	22908	0.798592	No
Testis	317	LINC01205	ENSG00000228980.3	3	109410085	109495167	-0.00286802	0.00867585	0.7412	22908	0.981433	No
Testis	317	RP11-553A10.1	ENSG00000206532.2	3	110888384	110893476	-0.00725942	0.00540941	0.180628	22908	0.844097	No
Testis	317	NECTIN3	ENSG00000177707.10	3	111070071	111275563	-0.00331722	0.00175361	0.0595169	22908	0.749078	No
Testis	317	CD96	ENSG00000153283.12	3	111292719	111665750	0.00458687	0.00660235	0.487769	22908	0.938744	No
Testis	317	RP11-615J4.3	ENSG00000239311.1	3	111466313	111497095	0.0209553	0.0162699	0.198763	22908	0.854231	No
Testis	317	ZBED2	ENSG00000177494.5	3	111592900	111595443	0.0106333	0.0191848	0.579825	22908	0.95702	No
Testis	317	PLCXD2	ENSG00000240891.7	3	111674676	111846447	0.00413667	0.00315989	0.191514	22908	0.850604	No
Testis	317	PHLDB2	ENSG00000144824.20	3	111859180	111976517	0.000784633	0.00289726	0.786719	22908	0.986893	No
Testis	317	ABHD10	ENSG00000144827.8	3	111979010	111993363	-0.00176848	0.00251982	0.483341	22908	0.938393	No
Testis	317	TAGLN3	ENSG00000144834.13	3	111998664	112013887	-0.00511296	0.0105181	0.627249	22908	0.96489	No
Testis	317	TMPRSS7	ENSG00000176040.13	3	112034843	112081269	-0.002839	0.00578701	0.624087	22908	0.96489	No
Testis	317	C3orf52	ENSG00000114529.12	3	112086335	112131004	-0.00301057	0.00413567	0.467221	22908	0.932975	No
Testis	317	GCSAM	ENSG00000174500.12	3	112120841	112133305	0.0104003	0.00630112	0.0998959	22908	0.798592	No
Testis	317	SLC9C1	ENSG00000172139.14	3	112140887	112294258	-0.000359937	0.00533393	0.946245	22908	0.995974	No
Testis	317	RP11-90K6.1	ENSG00000239482.6	3	112302478	112332791	0.00187312	0.0112457	0.867828	22908	0.992728	No
Testis	317	CD200	ENSG00000091972.18	3	112332841	112362812	-0.00656324	0.00651159	0.314313	22908	0.891676	No
Testis	317	BTLA	ENSG00000186265.9	3	112463968	112499561	0.0132083	0.00828961	0.112151	22908	0.799683	No
Testis	317	ATG3	ENSG00000144848.10	3	112532509	112562009	-0.00204611	0.00151988	0.179262	22908	0.843931	No
Testis	317	SLC35A5	ENSG00000138459.8	3	112562047	112585577	0.000843765	0.0018366	0.646273	22908	0.96838	No
Testis	317	CCDC80	ENSG00000091986.15	3	112596794	112649530	-0.00503879	0.0046352	0.277893	22908	0.885893	No
Testis	317	LINC02042	ENSG00000240893.1	3	112736447	112749319	0.0159262	0.0109321	0.146226	22908	0.823036	No
Testis	317	CD200R1L	ENSG00000206531.10	3	112815709	112846856	0.000633499	0.00596242	0.915457	22908	0.994705	No
Testis	317	CD200R1	ENSG00000163606.10	3	112921209	112975122	0.00546671	0.00464226	0.239907	22908	0.869858	No
Testis	317	GTPBP8	ENSG00000163607.15	3	112991154	113015060	-0.00145847	0.00180577	0.419929	22908	0.922082	No
Testis	317	NEPRO	ENSG00000163608.14	3	113002440	113019861	0.00232473	0.00150427	0.123316	22908	0.807639	No
Testis	317	LINC02044	ENSG00000243795.1	3	113142350	113167819	-0.00291433	0.00904424	0.747506	22908	0.981433	No
Testis	317	BOC	ENSG00000144857.14	3	113211003	113286946	-0.00820768	0.0035599	0.0218271	22908	0.686777	No
Testis	317	CFAP44	ENSG00000206530.10	3	113287460	113441610	0.00104581	0.00187024	0.576459	22908	0.956922	No
Testis	317	SPICE1	ENSG00000163611.11	3	113442718	113515187	-0.000365212	0.00196159	0.85243	22908	0.992632	No
Testis	317	SIDT1	ENSG00000072858.10	3	113532296	113629578	0.00623119	0.00352325	0.0779956	22908	0.793312	No
Testis	317	USF3	ENSG00000176542.9	3	113648385	113696646	0.00197276	0.00170242	0.247475	22908	0.872178	No
Testis	317	NAA50	ENSG00000121579.12	3	113716460	113746300	0.00251523	0.00134016	0.0615304	22908	0.756596	No
Testis	317	RP11-271C24.2	ENSG00000242659.1	3	113746872	113747408	-0.0233202	0.0157133	0.138849	22908	0.820595	No
Testis	317	ATP6V1A	ENSG00000114573.9	3	113778741	113812056	0.000655126	0.00168948	0.698467	22908	0.97707	No
Testis	317	GRAMD1C	ENSG00000178075.19	3	113828182	113947004	0.00313119	0.00193622	0.106912	22908	0.799299	No
Testis	317	ZDHHC23	ENSG00000184307.14	3	113947901	113965401	0.00105597	0.00190904	0.580587	22908	0.957048	No
Testis	317	CCDC191	ENSG00000163617.10	3	113964137	114056613	8.95194e-05	0.00174458	0.959111	22908	0.99712	No
Testis	317	QTRT2	ENSG00000151576.10	3	114005963	114088422	0.00406942	0.00171953	0.018599	22908	0.6768	No
Testis	317	DRD3	ENSG00000151577.12	3	114128652	114199407	0.00338216	0.00906596	0.709371	22908	0.978097	No
Testis	317	ZNF80	ENSG00000174255.6	3	114236205	114237578	-0.0166709	0.0140363	0.235909	22908	0.869052	No
Testis	317	TIGIT	ENSG00000181847.11	3	114276913	114310288	-0.0118166	0.00535605	0.0281395	22908	0.703407	No
Testis	317	ZBTB20	ENSG00000181722.16	3	114329715	115147271	-0.00381881	0.00284654	0.18077	22908	0.844097	No
Testis	317	ZBTB20-AS5	ENSG00000242290.2	3	114445521	114529452	-0.0012577	0.0119779	0.916446	22908	0.99481	No
Testis	317	ZBTB20-AS3	ENSG00000239946.1	3	114873114	114876514	0.0285928	0.0159629	0.074286	22908	0.788294	No
Testis	317	RP11-190P13.2	ENSG00000242880.1	3	115251196	115285347	0.00114028	0.00841194	0.892266	22908	0.992728	No
Testis	317	GAP43	ENSG00000172020.12	3	115623324	115721490	-0.0123377	0.00782989	0.116162	22908	0.805859	No
Testis	317	LSAMP	ENSG00000185565.11	3	115802363	117139389	0.00401688	0.00451297	0.37415	22908	0.90747	No
Testis	317	RP11-384F7.2	ENSG00000239268.2	3	117672154	117997592	0.00788727	0.0131132	0.547986	22908	0.952961	No
Testis	317	LINC02024	ENSG00000241213.1	3	117678693	117690932	-0.00638735	0.00468268	0.173596	22908	0.842284	No
Testis	317	RP11-768G7.3	ENSG00000242816.1	3	117790673	117793765	0.00295585	0.0102247	0.772717	22908	0.98388	No
Testis	317	RP11-384F7.1	ENSG00000243276.5	3	118004819	118557668	-0.0138691	0.00718607	0.0545655	22908	0.74183	No
Testis	317	IGSF11	ENSG00000144847.12	3	118900557	119146068	-0.000913909	0.0019015	0.63114	22908	0.965259	No
Testis	317	C3orf30	ENSG00000163424.8	3	119146150	119160042	0.00393509	0.00306816	0.200654	22908	0.854699	No
Testis	317	UPK1B	ENSG00000114638.7	3	119173517	119205153	0.000665836	0.00766584	0.930844	22908	0.995913	No
Testis	317	B4GALT4	ENSG00000121578.12	3	119211732	119241103	-0.00334933	0.00185836	0.072518	22908	0.784699	No
Testis	317	ARHGAP31	ENSG00000031081.10	3	119294373	119420714	0.000631432	0.00349808	0.856878	22908	0.992728	No
Testis	317	TMEM39A	ENSG00000176142.12	3	119429500	119468830	0.00378349	0.00169012	0.0259286	22908	0.697158	No
Testis	317	POGLUT1	ENSG00000163389.10	3	119468938	119494708	0.00622902	0.0032888	0.0592017	22908	0.749078	No
Testis	317	RP11-190C22.8	ENSG00000272662.1	3	119497678	119498181	0.0194605	0.00699407	0.0057433	22908	0.608414	No
Testis	317	TIMMDC1	ENSG00000113845.9	3	119498532	119524292	0.000465161	0.00152746	0.760937	22908	0.982776	No
Testis	317	CD80	ENSG00000121594.11	3	119525091	119559602	-0.00618487	0.011628	0.595199	22908	0.959739	No
Testis	317	ADPRH	ENSG00000144843.11	3	119579651	119589945	-0.00485071	0.00326625	0.138585	22908	0.820595	No
Testis	317	PLA1A	ENSG00000144837.8	3	119597842	119629811	0.0170129	0.00550382	0.00218456	22908	0.581905	No
Testis	317	POPDC2	ENSG00000121577.13	3	119636457	119665324	0.000713321	0.00354951	0.840866	22908	0.991047	No
Testis	317	COX17	ENSG00000138495.6	3	119666919	119677454	-0.00393911	0.0020398	0.0544256	22908	0.74183	No
Testis	317	MAATS1	ENSG00000183833.16	3	119703022	119767102	0.000477837	0.00191677	0.803308	22908	0.988871	No
Testis	317	NR1I2	ENSG00000144852.17	3	119780484	119818485	0.00381679	0.00561786	0.497416	22908	0.94037	No
Testis	317	GSK3B	ENSG00000082701.14	3	119821323	120094417	-0.00132833	0.00148701	0.372429	22908	0.907389	No
Testis	317	RP11-18H7.1	ENSG00000242622.1	3	120094895	120136783	-0.00228623	0.00280456	0.415625	22908	0.920977	No
Testis	317	GPR156	ENSG00000175697.10	3	120164645	120285094	0.00074752	0.00351662	0.831811	22908	0.989768	No
Testis	317	LRRC58	ENSG00000163428.3	3	120324509	120349339	-0.00165954	0.00202397	0.412909	22908	0.920788	No
Testis	317	RP11-174O3.6	ENSG00000282950.1	3	120365993	120366450	-0.00565348	0.00960182	0.556451	22908	0.954423	No
Testis	317	FSTL1	ENSG00000163430.11	3	120392293	120451253	0.00232659	0.00331648	0.483529	22908	0.938393	No
Testis	317	NDUFB4	ENSG00000065518.7	3	120596309	120602500	0.000613268	0.00182852	0.73757	22908	0.981433	No
Testis	317	HGD	ENSG00000113924.11	3	120628173	120682571	-0.00576944	0.00905095	0.524332	22908	0.947446	No
Testis	317	RABL3	ENSG00000144840.8	3	120686681	120742993	-0.000484769	0.00189606	0.798382	22908	0.988507	No
Testis	317	GTF2E1	ENSG00000153767.9	3	120749745	120783069	0.000855302	0.00172058	0.619488	22908	0.964695	No
Testis	317	LINC02049	ENSG00000243593.1	3	120833440	120836360	0.0106633	0.00881225	0.227228	22908	0.868791	No
Testis	317	STXBP5L	ENSG00000145087.12	3	120908072	121424761	0.00408884	0.00479501	0.394501	22908	0.916827	No
Testis	317	POLQ	ENSG00000051341.13	3	121431427	121546641	0.000417041	0.00314172	0.894487	22908	0.992728	No
Testis	317	ARGFX	ENSG00000186103.3	3	121570704	121586634	0.0090416	0.0105055	0.390129	22908	0.913812	No
Testis	317	FBXO40	ENSG00000163833.7	3	121593119	121630295	0.00392558	0.00860935	0.648749	22908	0.968999	No
Testis	317	HCLS1	ENSG00000180353.10	3	121631399	121660927	0.0100005	0.0044947	0.0268404	22908	0.702191	No
Testis	317	GOLGB1	ENSG00000173230.15	3	121663199	121749767	0.000402992	0.00200639	0.840951	22908	0.991047	No
Testis	317	IQCB1	ENSG00000173226.16	3	121769763	121835079	0.00412589	0.00208953	0.0492511	22908	0.737196	No
Testis	317	EAF2	ENSG00000145088.8	3	121835183	121886526	-0.00436451	0.00295813	0.141164	22908	0.820977	No
Testis	317	SLC15A2	ENSG00000163406.10	3	121894089	121944102	0.00429657	0.00399975	0.283606	22908	0.88684	No
Testis	317	ILDR1	ENSG00000145103.12	3	121987323	122022204	-0.015499	0.00766985	0.0442074	22908	0.727269	No
Testis	317	CD86	ENSG00000114013.15	3	122055366	122121139	-0.0033176	0.0088342	0.707529	22908	0.978097	No
Testis	317	CASR	ENSG00000036828.15	3	122183683	122291629	0.00340671	0.00581759	0.558601	22908	0.954513	No
Testis	317	CSTA	ENSG00000121552.3	3	122325244	122341972	-0.00169893	0.008984	0.85014	22908	0.992601	No
Testis	317	CCDC58	ENSG00000160124.9	3	122359591	122383231	-0.00191734	0.0024061	0.426169	22908	0.923971	No
Testis	317	FAM162A	ENSG00000114023.15	3	122384176	122412331	5.96311e-05	0.00200356	0.976276	22908	0.998538	No
Testis	317	WDR5B	ENSG00000196981.3	3	122412335	122416051	-0.00146721	0.00249748	0.557334	22908	0.954423	No
Testis	317	KPNA1	ENSG00000114030.12	3	122421949	122514945	0.0016229	0.00148372	0.274934	22908	0.88481	No
Testis	317	PARP9	ENSG00000138496.16	3	122527924	122564237	-0.00198199	0.00295831	0.503398	22908	0.942274	No
Testis	317	DTX3L	ENSG00000163840.9	3	122564316	122575203	0.000162334	0.0027875	0.9536	22908	0.99663	No
Testis	317	PARP15	ENSG00000173200.12	3	122577602	122639047	0.0036699	0.00285709	0.199978	22908	0.854458	No
Testis	317	PARP14	ENSG00000173193.13	3	122680618	122730840	-0.0038251	0.00465371	0.411771	22908	0.920556	No
Testis	317	HSPBAP1	ENSG00000169087.10	3	122740003	122793824	0.00146113	0.00226816	0.519949	22908	0.946661	No
Testis	317	DIRC2	ENSG00000138463.8	3	122794795	122881139	-0.000861561	0.00264202	0.74458	22908	0.981433	No
Testis	317	LINC02035	ENSG00000273033.2	3	122886941	122892416	-0.00376827	0.00277913	0.176162	22908	0.842392	No
Testis	317	SEMA5B	ENSG00000082684.14	3	122909193	123028605	-0.0108418	0.00634586	0.0885988	22908	0.793312	No
Testis	317	PDIA5	ENSG00000065485.19	3	123067062	123162104	0.00672453	0.00274506	0.0148794	22908	0.658522	No
Testis	317	SEC22A	ENSG00000121542.11	3	123201927	123274130	-0.000749916	0.00155814	0.630667	22908	0.965259	No
Testis	317	RP11-797D24.3	ENSG00000273454.1	3	123277353	123277904	-6.72204e-05	0.0126122	0.995751	22908	0.999679	No
Testis	317	ADCY5	ENSG00000173175.14	3	123282296	123449758	0.000659536	0.00256356	0.797147	22908	0.988507	No
Testis	317	HACD2	ENSG00000206527.9	3	123490820	123585185	-0.000951446	0.00211624	0.653334	22908	0.970388	No
Testis	317	MYLK	ENSG00000065534.18	3	123610049	123884331	0.00090678	0.00247899	0.714787	22908	0.978449	No
Testis	317	CCDC14	ENSG00000175455.14	3	123897305	123961408	0.000916854	0.00164751	0.578285	22908	0.956922	No
Testis	317	ROPN1	ENSG00000065371.17	3	123968521	123992178	0.00209562	0.00236925	0.377141	22908	0.909195	No
Testis	317	KALRN	ENSG00000160145.15	3	124080023	124723787	0.00366885	0.00177022	0.0390831	22908	0.718973	No
Testis	317	UMPS	ENSG00000114491.13	3	124730366	124749273	0.000524248	0.00181064	0.772373	22908	0.98388	No
Testis	317	ITGB5	ENSG00000082781.11	3	124761948	124901418	-0.00401159	0.00282038	0.155978	22908	0.830285	No
Testis	317	MUC13	ENSG00000173702.7	3	124905442	124953819	0.00936445	0.00838628	0.265057	22908	0.879019	No
Testis	317	HEG1	ENSG00000173706.12	3	124965710	125055958	0.00176699	0.00216983	0.416104	22908	0.921085	No
Testis	317	SLC12A8	ENSG00000221955.10	3	125082636	125212864	0.00212553	0.00441549	0.630604	22908	0.965259	No
Testis	317	ZNF148	ENSG00000163848.19	3	125225561	125375354	-0.00473992	0.00194314	0.0153046	22908	0.658522	No
Testis	317	SNX4	ENSG00000114520.10	3	125446644	125520197	-0.002204	0.00168879	0.192885	22908	0.851935	No
Testis	317	OSBPL11	ENSG00000144909.7	3	125528858	125595090	0.000696977	0.00192826	0.718019	22908	0.978924	No
Testis	317	RP11-666A20.4	ENSG00000248787.1	3	125908005	125908254	0.00158154	0.00762503	0.835829	22908	0.990306	No
Testis	317	ALG1L	ENSG00000189366.9	3	125930557	125937039	-0.000334255	0.00710675	0.962518	22908	0.99712	No
Testis	317	ROPN1B	ENSG00000114547.9	3	125969144	125983454	0.000684859	0.00233089	0.769103	22908	0.98388	No
Testis	317	SLC41A3	ENSG00000114544.16	3	126006355	126101561	0.00199114	0.00225537	0.37804	22908	0.909195	No
Testis	317	ALDH1L1	ENSG00000144908.13	3	126103562	126197994	-0.00258544	0.00396903	0.515293	22908	0.945432	No
Testis	317	RP11-71E19.1	ENSG00000250934.1	3	126266796	126291279	-0.00951972	0.0113775	0.403429	22908	0.918448	No
Testis	317	KLF15	ENSG00000163884.3	3	126342635	126357442	-0.0032386	0.00510185	0.526058	22908	0.947555	No
Testis	317	CFAP100	ENSG00000163885.11	3	126394939	126436556	0.00115284	0.00255632	0.652336	22908	0.970253	No
Testis	317	ZXDC	ENSG00000070476.14	3	126437601	126475919	-0.00508278	0.00190102	0.00791967	22908	0.642615	No
Testis	317	UROC1	ENSG00000159650.8	3	126481281	126517773	-0.00185457	0.00507101	0.714836	22908	0.978449	No
Testis	317	CHST13	ENSG00000180767.9	3	126524283	126543291	-0.00238191	0.00335585	0.478402	22908	0.935993	No
Testis	317	C3orf22	ENSG00000180697.8	3	126526999	126558965	0.000734825	0.00483203	0.879233	22908	0.992728	No
Testis	317	TXNRD3	ENSG00000197763.14	3	126607052	126655155	0.00510574	0.00274217	0.0636063	22908	0.762877	No
Testis	317	CHCHD6	ENSG00000159685.10	3	126704220	126960406	-0.00141566	0.00205099	0.490589	22908	0.938744	No
Testis	317	PLXNA1	ENSG00000114554.11	3	126988594	127037392	0.00167203	0.00216027	0.439557	22908	0.927098	No
Testis	317	C3orf56	ENSG00000214324.5	3	127193131	127198185	0.00741959	0.00432934	0.087617	22908	0.793312	No
Testis	317	LINC02016	ENSG00000244215.1	3	127322307	127390670	0.000391882	0.0166403	0.981227	22908	0.998806	No
Testis	317	LINC01471	ENSG00000239921.3	3	127480690	127537780	0.00247572	0.00322171	0.442835	22908	0.927118	No
Testis	317	RP11-59J16.2	ENSG00000240562.1	3	127489553	127490787	-0.0137749	0.00890342	0.122899	22908	0.807564	No
Testis	317	LINC02034	ENSG00000282975.1	3	127537937	127540485	-0.00552324	0.00392455	0.160375	22908	0.833265	No
Testis	317	RP11-153F10.2	ENSG00000282860.1	3	127571232	127571838	0.00242406	0.014878	0.870686	22908	0.992728	No
Testis	317	TPRA1	ENSG00000163870.14	3	127573069	127598222	0.00017131	0.00184677	0.926156	22908	0.995729	No
Testis	317	MCM2	ENSG00000073111.13	3	127598252	127622436	0.000260585	0.00219523	0.90559	22908	0.99367	No
Testis	317	PODXL2	ENSG00000114631.10	3	127629181	127672809	0.0020599	0.00213511	0.335448	22908	0.897468	No
Testis	317	ABTB1	ENSG00000114626.17	3	127672935	127680920	-0.00430765	0.00238904	0.0723945	22908	0.78375	No
Testis	317	MGLL	ENSG00000074416.13	3	127689062	127823250	0.00593959	0.00347363	0.0883342	22908	0.793312	No
Testis	317	KBTBD12	ENSG00000187715.13	3	127915232	127987671	-0.00288646	0.00318385	0.365362	22908	0.905028	No
Testis	317	SEC61A1	ENSG00000058262.9	3	128051641	128071683	0.000517887	0.00166979	0.756665	22908	0.982393	No
Testis	317	RUVBL1	ENSG00000175792.11	3	128064778	128153914	0.0033824	0.00188531	0.0738245	22908	0.788257	No
Testis	317	EEFSEC	ENSG00000132394.10	3	128246836	128408646	-0.000517043	0.00221653	0.815716	22908	0.988871	No
Testis	317	DNAJB8	ENSG00000179407.3	3	128462439	128467248	-0.00143164	0.00353109	0.68545	22908	0.974957	No
Testis	317	GATA2	ENSG00000179348.11	3	128479427	128493185	0.000673788	0.00367453	0.854636	22908	0.992728	No
Testis	317	RPN1	ENSG00000163902.11	3	128619970	128681075	0.00354181	0.00183885	0.0550526	22908	0.74183	No
Testis	317	RAB7A	ENSG00000075785.12	3	128726122	128814796	-0.00167791	0.00143644	0.243708	22908	0.870184	No
Testis	317	RP11-723O4.9	ENSG00000261159.1	3	128859716	128860526	-0.00146459	0.00326775	0.65434	22908	0.970388	No
Testis	317	ACAD9	ENSG00000177646.18	3	128879596	128916067	-0.00344474	0.00241508	0.154826	22908	0.829307	No
Testis	317	KIAA1257	ENSG00000114656.10	3	128909866	129002690	-0.00152703	0.00253612	0.547561	22908	0.95264	No
Testis	317	RP11-723O4.6	ENSG00000187695.8	3	128915119	128969404	-0.000682205	0.00343061	0.84251	22908	0.991305	No
Testis	317	EFCC1	ENSG00000114654.7	3	129001629	129040742	0.00124142	0.00402617	0.758043	22908	0.982393	No
Testis	317	GP9	ENSG00000169704.4	3	129060767	129062406	0.0170837	0.00863315	0.0487625	22908	0.737196	No
Testis	317	RAB43	ENSG00000172780.16	3	129087569	129122801	0.00340727	0.00232256	0.143432	22908	0.820977	No
Testis	317	ISY1	ENSG00000240682.9	3	129127415	129161293	-0.000306679	0.0015807	0.846298	22908	0.992029	No
Testis	317	RP11-434H6.7	ENSG00000273437.1	3	129163606	129163940	-0.00124192	0.00648816	0.848333	22908	0.992169	No
Testis	317	CNBP	ENSG00000169714.16	3	129169484	129183922	0.000209552	0.00134561	0.876353	22908	0.992728	No
Testis	317	COPG1	ENSG00000181789.14	3	129249606	129277773	0.0010464	0.00157821	0.507828	22908	0.942388	No
Testis	317	HMCES	ENSG00000183624.13	3	129278828	129306186	0.00356158	0.00248431	0.152737	22908	0.827662	No
Testis	317	H1FX	ENSG00000184897.5	3	129314771	129316277	-0.00587523	0.00349991	0.0942727	22908	0.79769	No
Testis	317	EFCAB12	ENSG00000172771.11	3	129401321	129428651	0.00344935	0.00216566	0.112288	22908	0.799683	No
Testis	317	MBD4	ENSG00000129071.9	3	129430944	129440035	0.000438114	0.00166958	0.793189	22908	0.987417	No
Testis	317	IFT122	ENSG00000163913.11	3	129440180	129520507	0.00366771	0.00210812	0.0829367	22908	0.793312	No
Testis	317	RHO	ENSG00000163914.4	3	129528640	129535169	-0.0156705	0.0109636	0.153969	22908	0.829296	No
Testis	317	H1FOO	ENSG00000178804.7	3	129543214	129551467	-0.00393394	0.00560928	0.483651	22908	0.938393	No
Testis	317	PLXND1	ENSG00000004399.12	3	129555175	129606818	0.00225095	0.00209909	0.284442	22908	0.88684	No
Testis	317	TMCC1	ENSG00000172765.16	3	129647792	129893576	0.000433691	0.00120963	0.720201	22908	0.979358	No
Testis	317	TRH	ENSG00000170893.3	3	129974305	129977938	0.00722398	0.00574077	0.209255	22908	0.861736	No
Testis	317	ALG1L2	ENSG00000251287.8	3	130081831	130113227	-0.0115508	0.0079559	0.147606	22908	0.823671	No
Testis	317	LINC02014	ENSG00000248243.1	3	130089433	130094304	0.0169808	0.0121344	0.162748	22908	0.835403	No
Testis	317	LINC02021	ENSG00000249846.6	3	130112550	130120579	-0.0034803	0.00497556	0.484804	22908	0.938405	No
Testis	317	COL6A5	ENSG00000172752.14	3	130345516	130484844	0.00577984	0.00575649	0.316175	22908	0.892679	No
Testis	317	COL6A6	ENSG00000206384.10	3	130560334	130678155	0.00499411	0.00377606	0.187002	22908	0.848048	No
Testis	317	PIK3R4	ENSG00000196455.7	3	130678935	130746829	0.00362471	0.00175297	0.0395345	22908	0.721363	No
Testis	317	ATP2C1	ENSG00000017260.19	3	130850595	131016712	0.00173928	0.0013398	0.195245	22908	0.851935	No
Testis	317	ASTE1	ENSG00000034533.11	3	131013875	131027649	-0.000898265	0.0019169	0.6397	22908	0.967669	No
Testis	317	NEK11	ENSG00000114670.13	3	131026855	131350465	-0.00154472	0.00215041	0.473119	22908	0.934246	No
Testis	317	NUDT16	ENSG00000198585.11	3	131381671	131388830	-0.00265634	0.00258758	0.305463	22908	0.890498	No
Testis	317	MRPL3	ENSG00000114686.8	3	131462212	131502983	-0.00225702	0.0013876	0.104898	22908	0.799299	No
Testis	317	CPNE4	ENSG00000196353.11	3	131533562	132285410	0.000245534	0.00664052	0.97053	22908	0.99798	No
Testis	317	ACPP	ENSG00000014257.15	3	132317367	132368298	-0.00657298	0.00668832	0.326533	22908	0.896369	No
Testis	317	DNAJC13	ENSG00000138246.15	3	132417526	132539032	-0.00280592	0.00195594	0.152471	22908	0.827285	No
Testis	317	ACAD11	ENSG00000240303.7	3	132558144	132644896	-0.00310422	0.0028047	0.269286	22908	0.881116	No
Testis	317	ACKR4	ENSG00000129048.6	3	132597237	132618967	0.000900681	0.00769676	0.906923	22908	0.993678	No
Testis	317	UBA5	ENSG00000081307.12	3	132654446	132678097	0.000149512	0.0025429	0.953154	22908	0.99663	No
Testis	317	NPHP3	ENSG00000113971.19	3	132681625	132722442	-0.0018059	0.00347026	0.60318	22908	0.960467	No
Testis	317	RP11-469L4.1	ENSG00000249725.1	3	133015004	133037052	-0.00112843	0.00631626	0.858331	22908	0.992728	No
Testis	317	TMEM108	ENSG00000144868.13	3	133038391	133397792	-0.00440943	0.00362804	0.225195	22908	0.867667	No
Testis	317	BFSP2	ENSG00000170819.4	3	133399995	133475222	-0.0224708	0.0134556	0.0959802	22908	0.798592	No
Testis	317	RP11-91K8.5	ENSG00000272832.1	3	133543064	133543466	-0.000455607	0.0070674	0.948643	22908	0.995989	No
Testis	317	CDV3	ENSG00000091527.15	3	133573730	133590261	0.0001163	0.00152661	0.939326	22908	0.995974	No
Testis	317	TOPBP1	ENSG00000163781.12	3	133598175	133661893	0.000620228	0.00155885	0.691009	22908	0.975218	No
Testis	317	TF	ENSG00000091513.14	3	133745956	133779006	0.0119115	0.005437	0.0292475	22908	0.703407	No
Testis	317	SRPRB	ENSG00000144867.11	3	133784033	133821492	0.00143342	0.00189448	0.449877	22908	0.929063	No
Testis	317	RAB6B	ENSG00000154917.10	3	133824239	133895836	0.00201671	0.00269862	0.455471	22908	0.930606	No
Testis	317	C3orf36	ENSG00000221972.3	3	133928145	133929812	0.0233305	0.0185989	0.210688	22908	0.862468	No
Testis	317	SLCO2A1	ENSG00000174640.12	3	133932696	134052184	0.00476371	0.00592396	0.421961	22908	0.922082	No
Testis	317	RYK	ENSG00000163785.12	3	134065303	134250744	0.000733208	0.00148261	0.621295	22908	0.96489	No
Testis	317	RP11-375I20.6	ENSG00000260633.1	3	134347288	134349233	-0.00567524	0.00924775	0.539894	22908	0.950967	No
Testis	317	AMOTL2	ENSG00000114019.14	3	134355874	134375479	-0.011469	0.00433373	0.00857073	22908	0.648369	No
Testis	317	ANAPC13	ENSG00000129055.12	3	134477706	134486716	-0.000596643	0.0017084	0.727158	22908	0.980398	No
Testis	317	CEP63	ENSG00000182923.16	3	134486027	134575013	-0.00302445	0.00150184	0.0449352	22908	0.729316	No
Testis	317	EPHB1	ENSG00000154928.16	3	134597801	135260467	-0.0014738	0.00327348	0.652878	22908	0.970253	No
Testis	317	KY	ENSG00000174611.11	3	134603138	134651022	-0.00479289	0.00957604	0.61709	22908	0.964294	No
Testis	317	PPP2R3A	ENSG00000073711.10	3	135965673	136147891	0.00319594	0.00172826	0.0654263	22908	0.768193	No
Testis	317	MSL2	ENSG00000174579.3	3	136148922	136197241	0.00128402	0.00151707	0.398025	22908	0.917288	No
Testis	317	PCCB	ENSG00000114054.13	3	136250306	136336232	-0.000226236	0.00248481	0.927517	22908	0.995729	No
Testis	317	STAG1	ENSG00000118007.12	3	136337897	136752403	0.000769267	0.00166696	0.644795	22908	0.968337	No
Testis	317	SLC35G2	ENSG00000168917.8	3	136818647	136855892	0.00504383	0.00227374	0.0272958	22908	0.702191	No
Testis	317	NCK1	ENSG00000158092.6	3	136862208	136949823	-0.000290635	0.00170355	0.864651	22908	0.992728	No
Testis	317	IL20RB	ENSG00000174564.12	3	136957865	137011085	0.00297808	0.0033202	0.370473	22908	0.906514	No
Testis	317	SOX14	ENSG00000168875.2	3	137764284	137766338	0.016119	0.0152294	0.29073	22908	0.888324	No
Testis	317	LINC01210	ENSG00000239513.5	3	137771949	137780878	0.000891805	0.00372559	0.810983	22908	0.988871	No
Testis	317	RP11-2A4.4	ENSG00000261146.1	3	137791973	137796678	-0.0126027	0.00684176	0.066474	22908	0.768563	No
Testis	317	CLDN18	ENSG00000066405.12	3	137998735	138033655	0.000200283	0.00457421	0.965105	22908	0.99712	No
Testis	317	DZIP1L	ENSG00000158163.14	3	138061990	138115818	-0.00270816	0.0033313	0.416906	22908	0.921615	No
Testis	317	A4GNT	ENSG00000118017.3	3	138123718	138132387	0.0218348	0.0166822	0.1916	22908	0.850614	No
Testis	317	DBR1	ENSG00000138231.12	3	138161012	138174949	0.000585993	0.00230762	0.79972	22908	0.988507	No
Testis	317	ARMC8	ENSG00000114098.17	3	138187248	138298389	-0.00101769	0.00128007	0.427234	22908	0.924197	No
Testis	317	NME9	ENSG00000181322.13	3	138261437	138329886	-0.00643856	0.00286403	0.0253097	22908	0.697085	No
Testis	317	MRAS	ENSG00000158186.12	3	138347648	138405534	-0.00159146	0.00281352	0.572063	22908	0.956288	No
Testis	317	ESYT3	ENSG00000158220.13	3	138434613	138481686	-0.00191133	0.00278615	0.493245	22908	0.939392	No
Testis	317	CEP70	ENSG00000114107.8	3	138494344	138594538	-0.00406482	0.00228682	0.076516	22908	0.791816	No
Testis	317	FAIM	ENSG00000158234.12	3	138608609	138633376	-0.000548216	0.00274578	0.841886	22908	0.991305	No
Testis	317	PIK3CB	ENSG00000051382.8	3	138652699	138834938	-0.00124703	0.00168248	0.459172	22908	0.931754	No
Testis	317	LINC01391	ENSG00000244578.1	3	138935189	138944020	-0.00921727	0.00642424	0.152414	22908	0.827172	No
Testis	317	FOXL2	ENSG00000183770.5	3	138944224	138947140	-0.000568885	0.00432497	0.895442	22908	0.992728	No
Testis	317	FOXL2NB	ENSG00000206262.8	3	138947234	138953451	-0.00489103	0.00460084	0.288618	22908	0.887471	No
Testis	317	PRR23A	ENSG00000206260.3	3	139005468	139006268	-0.00458315	0.00498268	0.35842	22908	0.903338	No
Testis	317	PRR23B	ENSG00000184814.5	3	139019031	139020926	0.0022545	0.00393845	0.567464	22908	0.95557	No
Testis	317	PRR23C	ENSG00000233701.3	3	139042102	139044892	-0.00159666	0.00737547	0.828761	22908	0.989768	No
Testis	317	BPESC1	ENSG00000232416.3	3	139104185	139125171	-0.0116334	0.00909848	0.202041	22908	0.85631	No
Testis	317	MRPS22	ENSG00000175110.11	3	139110404	139357223	0.000638946	0.00158766	0.687647	22908	0.974957	No
Testis	317	COPB2	ENSG00000184432.9	3	139355600	139389732	0.00265747	0.00185639	0.153338	22908	0.828878	No
Testis	317	RBP2	ENSG00000114113.6	3	139452884	139480747	-0.0145135	0.0119867	0.226943	22908	0.868638	No
Testis	317	RBP1	ENSG00000114115.9	3	139517434	139539829	-0.014975	0.00480376	0.0020049	22908	0.581905	No
Testis	317	NMNAT3	ENSG00000163864.15	3	139560180	139678017	-0.00273248	0.00356781	0.444366	22908	0.927689	No
Testis	317	CLSTN2	ENSG00000158258.16	3	139935185	140577397	0.000296277	0.00729263	0.967621	22908	0.99767	No
Testis	317	TRIM42	ENSG00000155890.3	3	140678039	140701150	0.00260409	0.00467671	0.578072	22908	0.956922	No
Testis	317	SLC25A36	ENSG00000114120.11	3	140941830	140979933	-0.000993622	0.00183701	0.588991	22908	0.958742	No
Testis	317	SPSB4	ENSG00000175093.4	3	141051402	141148611	0.000179728	0.0025315	0.943448	22908	0.995974	No
Testis	317	PXYLP1	ENSG00000155893.12	3	141228726	141367753	0.000375604	0.00228309	0.869437	22908	0.992728	No
Testis	317	ZBTB38	ENSG00000177311.11	3	141324213	141449792	-0.00119127	0.00179434	0.507271	22908	0.942388	No
Testis	317	RASA2	ENSG00000155903.11	3	141487047	141615342	0.0039939	0.0019713	0.043662	22908	0.727269	No
Testis	317	RNF7	ENSG00000114125.13	3	141738204	141747560	-0.00301424	0.00197857	0.128719	22908	0.813208	No
Testis	317	GRK7	ENSG00000114124.2	3	141778148	141818490	-0.0103681	0.00831153	0.213225	22908	0.863906	No
Testis	317	ATP1B3	ENSG00000069849.10	3	141876124	141926514	0.000785454	0.00197054	0.690477	22908	0.975218	No
Testis	317	TFDP2	ENSG00000114126.17	3	141944428	142149537	0.00109979	0.00157996	0.486921	22908	0.938611	No
Testis	317	GK5	ENSG00000175066.15	3	142157527	142225607	0.00345158	0.00262753	0.189995	22908	0.84895	No
Testis	317	XRN1	ENSG00000114127.10	3	142306607	142448062	0.000186459	0.00174164	0.914815	22908	0.994555	No
Testis	317	ATR	ENSG00000175054.14	3	142449235	142578826	0.00370468	0.00186315	0.0476911	22908	0.736109	No
Testis	317	PLS1	ENSG00000120756.12	3	142596387	142713664	-0.0014984	0.00379769	0.693456	22908	0.975453	No
Testis	317	TRPC1	ENSG00000144935.14	3	142724074	142807888	-0.00411545	0.00249099	0.0995706	22908	0.798592	No
Testis	317	PCOLCE2	ENSG00000163710.7	3	142815922	142889203	-0.00311744	0.00341242	0.361695	22908	0.903469	No
Testis	317	PAQR9	ENSG00000188582.8	3	142949164	142963682	0.00364382	0.00294173	0.216454	22908	0.864453	No
Testis	317	U2SURP	ENSG00000163714.17	3	143001560	143060546	-0.00109205	0.00136327	0.423746	22908	0.923003	No
Testis	317	RP11-80H8.3	ENSG00000243733.1	3	143111802	143112359	0.0103113	0.00936409	0.271725	22908	0.882876	No
Testis	317	CHST2	ENSG00000175040.5	3	143119331	143124014	-0.00498543	0.00466392	0.285973	22908	0.88684	No
Testis	317	SLC9A9	ENSG00000181804.14	3	143265222	143848531	-0.0100863	0.00435068	0.0211152	22908	0.684554	No
Testis	317	C3orf58	ENSG00000181744.8	3	143971798	144048719	-0.00363159	0.00288072	0.20843	22908	0.861224	No
Testis	317	PLOD2	ENSG00000152952.11	3	146069440	146163653	-0.00469738	0.00435284	0.281401	22908	0.88684	No
Testis	317	PLSCR4	ENSG00000114698.14	3	146192339	146251179	-0.00187344	0.00225687	0.407151	22908	0.919156	No
Testis	317	PLSCR2	ENSG00000163746.11	3	146433288	146495991	0.00377863	0.00500978	0.451301	22908	0.929795	No
Testis	317	PLSCR1	ENSG00000188313.12	3	146515180	146544864	-0.000664216	0.0035706	0.852554	22908	0.992646	No
Testis	317	PLSCR5	ENSG00000231213.6	3	146576555	146606216	9.41985e-05	0.014047	0.994654	22908	0.999366	No
Testis	317	ZIC4	ENSG00000174963.17	3	147386046	147406860	-0.00464659	0.00744129	0.532826	22908	0.949071	No
Testis	317	ZIC1	ENSG00000152977.9	3	147393422	147510293	-0.00039687	0.00569661	0.944505	22908	0.995974	No
Testis	317	RP11-71N10.1	ENSG00000239922.1	3	147940004	148006755	-0.0179894	0.0123595	0.14659	22908	0.823116	No
Testis	317	LINC02032	ENSG00000241131.1	3	148078159	148088029	-0.00731032	0.00716828	0.308652	22908	0.890498	No
Testis	317	RP11-501O2.1	ENSG00000241792.1	3	148093175	148127233	0.00476097	0.0145639	0.743975	22908	0.981433	No
Testis	317	RP11-501O2.3	ENSG00000244650.2	3	148160911	148226606	0.0151759	0.0136738	0.267965	22908	0.880778	No
Testis	317	LINC02045	ENSG00000243347.1	3	148195729	148280098	-0.00629396	0.00775922	0.417928	22908	0.922082	No
Testis	317	LINC02046	ENSG00000242440.1	3	148280891	148399956	0.00914096	0.00501363	0.0692818	22908	0.781007	No
Testis	317	AGTR1	ENSG00000144891.17	3	148697784	148743008	-0.000533349	0.00590138	0.928049	22908	0.995729	No
Testis	317	CPB1	ENSG00000153002.11	3	148791102	148860187	-0.00785195	0.00995607	0.430944	22908	0.924933	No
Testis	317	CPA3	ENSG00000163751.3	3	148865256	148897196	0.0045211	0.0136271	0.740296	22908	0.981433	No
Testis	317	GYG1	ENSG00000163754.17	3	148991341	149027668	0.00233696	0.00195875	0.233795	22908	0.869052	No
Testis	317	HLTF	ENSG00000071794.15	3	149030127	149086554	-0.00177185	0.00213085	0.406352	22908	0.918448	No
Testis	317	HPS3	ENSG00000163755.8	3	149129584	149173732	0.00249216	0.00220662	0.259645	22908	0.876429	No
Testis	317	CP	ENSG00000047457.13	3	149162410	149222055	0.0125408	0.00817481	0.126082	22908	0.811772	No
Testis	317	TM4SF18	ENSG00000163762.6	3	149318498	149334414	0.00100339	0.00769183	0.8963	22908	0.992728	No
Testis	317	TM4SF1	ENSG00000169908.11	3	149369022	149377777	-0.00299726	0.00536927	0.577114	22908	0.956922	No
Testis	317	RP11-278L15.2	ENSG00000243885.1	3	149384179	149385800	-0.00326622	0.00767433	0.670707	22908	0.972047	No
Testis	317	TM4SF4	ENSG00000169903.6	3	149473974	149503281	-0.0121383	0.00880449	0.169047	22908	0.838943	No
Testis	317	WWTR1	ENSG00000018408.14	3	149517235	149736714	-0.000769221	0.00280183	0.78386	22908	0.986737	No
Testis	317	COMMD2	ENSG00000114744.8	3	149738470	149752499	-0.000101256	0.00176689	0.954339	22908	0.996717	No
Testis	317	ANKUB1	ENSG00000206199.10	3	149761100	149893907	0.00544822	0.00465497	0.242781	22908	0.869858	No
Testis	317	RNF13	ENSG00000082996.19	3	149812708	149962139	-0.00177495	0.00187018	0.343357	22908	0.900374	No
Testis	317	PFN2	ENSG00000070087.13	3	149964904	150050728	-0.000183422	0.00191763	0.923863	22908	0.995637	No
Testis	317	RP11-651P23.5	ENSG00000242791.2	3	149976755	149979355	0.00273088	0.00704752	0.698669	22908	0.97707	No
Testis	317	LINC01998	ENSG00000243321.3	3	150077494	150080117	0.0111317	0.0218365	0.610591	22908	0.963232	No
Testis	317	RP11-167H9.5	ENSG00000241048.1	3	150202174	150225190	-0.00665617	0.0176323	0.706075	22908	0.978076	No
Testis	317	LINC01214	ENSG00000243550.2	3	150265412	150287373	0.00941129	0.00520805	0.0717707	22908	0.782122	No
Testis	317	TSC22D2	ENSG00000196428.12	3	150408335	150466431	-0.00134959	0.00208102	0.517152	22908	0.946168	No
Testis	317	SERP1	ENSG00000120742.10	3	150541994	150603228	-0.000264728	0.00146309	0.856541	22908	0.992728	No
Testis	317	EIF2A	ENSG00000144895.11	3	150552354	150584242	-0.000430306	0.00175192	0.806148	22908	0.988871	No
Testis	317	SELENOT	ENSG00000198843.12	3	150602875	150630445	0.00211839	0.00159697	0.185699	22908	0.846736	No
Testis	317	ERICH6	ENSG00000163645.14	3	150659885	150703971	0.00284212	0.00343896	0.409217	22908	0.920027	No
Testis	317	SIAH2	ENSG00000181788.3	3	150741127	150763477	-0.00124262	0.0022629	0.583333	22908	0.958057	No
Testis	317	MINDY4B	ENSG00000214237.10	3	150871045	150905439	-0.0130517	0.0117433	0.267292	22908	0.880264	No
Testis	317	CLRN1	ENSG00000163646.10	3	150926163	150972677	-0.0126541	0.00989223	0.201835	22908	0.855913	No
Testis	317	MED12L	ENSG00000144893.12	3	151085697	151433493	-0.00228115	0.00248343	0.359082	22908	0.903338	No
Testis	317	GPR171	ENSG00000174946.6	3	151197832	151203201	-0.0157099	0.0199228	0.431014	22908	0.924933	No
Testis	317	P2RY14	ENSG00000174944.8	3	151212117	151278467	0.000126745	0.00876216	0.988469	22908	0.999063	No
Testis	317	GPR87	ENSG00000138271.5	3	151294103	151316952	-0.00137661	0.00702946	0.844874	22908	0.992029	No
Testis	317	P2RY13	ENSG00000181631.6	3	151326312	151329548	-0.000227091	0.0168609	0.989263	22908	0.999063	No
Testis	317	P2RY12	ENSG00000169313.9	3	151337380	151384812	0.00137008	0.0132496	0.917711	22908	0.99481	No
Testis	317	IGSF10	ENSG00000152580.8	3	151425384	151458709	0.00570094	0.00497161	0.252435	22908	0.874215	No
Testis	317	LINC02066	ENSG00000241151.1	3	151637174	151657966	-0.0135443	0.0160228	0.39862	22908	0.917288	No
Testis	317	AADACL2	ENSG00000197953.5	3	151733916	151759746	-0.0200754	0.0168021	0.233118	22908	0.869052	No
Testis	317	AADAC	ENSG00000114771.13	3	151814037	151828488	0.0147747	0.0130637	0.258985	22908	0.876429	No
Testis	317	SUCNR1	ENSG00000198829.6	3	151873643	151884619	-0.0112159	0.0113408	0.323478	22908	0.895769	No
Testis	317	MBNL1	ENSG00000152601.17	3	152243828	152465780	0.000229301	0.00163696	0.888695	22908	0.992728	No
Testis	317	P2RY1	ENSG00000169860.6	3	152834693	152841439	-0.00310387	0.00359296	0.388358	22908	0.913168	No
Testis	317	RAP2B	ENSG00000181467.4	3	153162270	153170620	0.00150278	0.00302837	0.620099	22908	0.96489	No
Testis	317	RP11-292E2.1	ENSG00000241220.1	3	153357107	153374186	0.00683188	0.0172191	0.691829	22908	0.975218	No
Testis	317	RP11-292E2.2	ENSG00000241912.1	3	153376831	153377562	0.00643761	0.00759661	0.397442	22908	0.917288	No
Testis	317	ARHGEF26	ENSG00000114790.12	3	154121003	154257827	0.000927863	0.00199074	0.641495	22908	0.967753	No
Testis	317	DHX36	ENSG00000174953.13	3	154272546	154324497	-0.000547982	0.00153745	0.721779	22908	0.979358	No
Testis	317	GPR149	ENSG00000174948.5	3	154337672	154429715	0.0163018	0.0132491	0.219522	22908	0.867667	No
Testis	317	RP11-439C8.1	ENSG00000243969.1	3	154827016	154861017	0.00169128	0.0150002	0.910305	22908	0.994152	No
Testis	317	RP11-439C8.2	ENSG00000243953.1	3	154969283	154970223	0.00637289	0.00832028	0.44432	22908	0.927689	No
Testis	317	MME	ENSG00000196549.10	3	155024124	155183729	0.00905194	0.00679477	0.183825	22908	0.844619	No
Testis	317	LINC01487	ENSG00000241336.1	3	155240945	155243144	0.00920153	0.00446693	0.040283	22908	0.721363	No
Testis	317	RP11-451G4.2	ENSG00000240045.1	3	155290229	155293691	-0.0268703	0.0179323	0.135091	22908	0.820595	No
Testis	317	RP11-451G4.3	ENSG00000242790.1	3	155291188	155294176	-0.00605229	0.0167162	0.717565	22908	0.978924	No
Testis	317	PLCH1	ENSG00000114805.16	3	155375580	155745067	0.00416531	0.00269297	0.122999	22908	0.807639	No
Testis	317	C3orf33	ENSG00000174928.15	3	155762617	155806351	0.000123982	0.00238945	0.958654	22908	0.99712	No
Testis	317	SLC33A1	ENSG00000169359.13	3	155821024	155854429	2.87286e-05	0.00200501	0.988578	22908	0.999063	No
Testis	317	GMPS	ENSG00000163655.15	3	155870536	155944026	0.00182898	0.00132689	0.169123	22908	0.838943	No
Testis	317	KCNAB1	ENSG00000169282.17	3	156037701	156539138	-0.00108883	0.00310467	0.726057	22908	0.980196	No
Testis	317	SSR3	ENSG00000114850.6	3	156540140	156555184	0.00033505	0.00182398	0.854381	22908	0.992728	No
Testis	317	TIPARP	ENSG00000163659.12	3	156673235	156706770	0.00100549	0.0028452	0.724041	22908	0.980192	No
Testis	317	LINC00886	ENSG00000240875.5	3	156747346	156817062	0.00904114	0.0057669	0.118008	22908	0.805859	No
Testis	317	LEKR1	ENSG00000197980.12	3	156825481	157046129	0.00206659	0.00226492	0.362285	22908	0.904054	No
Testis	317	LINC00880	ENSG00000243629.1	3	157081667	157123004	0.00427004	0.00692075	0.537716	22908	0.95017	No
Testis	317	LINC02029	ENSG00000241544.1	3	157087859	157088547	0.0152188	0.00547112	0.00575641	22908	0.608414	No
Testis	317	LINC00881	ENSG00000241135.5	3	157089881	157101135	-0.00931009	0.0101643	0.360436	22908	0.903338	No
Testis	317	CCNL1	ENSG00000163660.11	3	157146508	157160760	-0.00304228	0.00191301	0.112836	22908	0.799683	No
Testis	317	VEPH1	ENSG00000197415.11	3	157259742	157533619	0.00639956	0.00495927	0.197914	22908	0.852902	No
Testis	317	PTX3	ENSG00000163661.3	3	157436789	157443628	-0.00283531	0.008534	0.739946	22908	0.981433	No
Testis	317	PQLC2L	ENSG00000174899.10	3	157543246	157677749	-0.00171292	0.00824205	0.835507	22908	0.990211	No
Testis	317	RP11-290K4.2	ENSG00000242536.1	3	158016216	158088997	0.00146388	0.0108293	0.892563	22908	0.992728	No
Testis	317	SHOX2	ENSG00000168779.19	3	158096011	158106503	0.00417196	0.00452634	0.357434	22908	0.903338	No
Testis	317	RSRC1	ENSG00000174891.12	3	158107789	158545730	0.00210715	0.00200988	0.295314	22908	0.889432	No
Testis	317	MLF1	ENSG00000178053.17	3	158571163	158607252	-0.000541648	0.00161831	0.73809	22908	0.981433	No
Testis	317	GFM1	ENSG00000168827.14	3	158644278	158692575	-0.00354122	0.00204067	0.0837276	22908	0.793312	No
Testis	317	LXN	ENSG00000079257.7	3	158645822	158672693	0.00963107	0.00464978	0.0392001	22908	0.718973	No
Testis	317	RP11-379F4.7	ENSG00000272087.1	3	158693120	158693768	-0.00923912	0.0114897	0.421973	22908	0.922082	No
Testis	317	RP11-379F4.6	ENSG00000272440.1	3	158695367	158695581	0.00755451	0.0161291	0.63986	22908	0.967669	No
Testis	317	RARRES1	ENSG00000118849.9	3	158696892	158732696	0.00769717	0.00828768	0.353779	22908	0.9031	No
Testis	317	MFSD1	ENSG00000118855.18	3	158747577	158829719	-0.00135184	0.00252409	0.592657	22908	0.959468	No
Testis	317	IQCJ-SCHIP1	ENSG00000283154.2	3	158962235	159897366	0.00277428	0.00598824	0.643499	22908	0.967974	No
Testis	317	IQCJ	ENSG00000214216.10	3	158962928	159266307	-0.0108959	0.0108378	0.315548	22908	0.892679	No
Testis	317	SCHIP1	ENSG00000151967.18	3	159839861	159853457	-0.0020488	0.00934534	0.826621	22908	0.989571	No
Testis	317	IL12A	ENSG00000168811.6	3	159988750	159996019	-0.00242307	0.00540348	0.654174	22908	0.970388	No
Testis	317	LINC01100	ENSG00000242107.2	3	160016024	160031423	0.0111267	0.00772695	0.15093	22908	0.825932	No
Testis	317	C3orf80	ENSG00000180044.5	3	160225496	160228213	0.00122422	0.00363138	0.736264	22908	0.981433	No
Testis	317	IFT80	ENSG00000068885.14	3	160256986	160399273	0.000208165	0.00194475	0.91483	22908	0.994555	No
Testis	317	SMC4	ENSG00000113810.15	3	160399881	160432444	0.000645144	0.00176384	0.714806	22908	0.978449	No
Testis	317	TRIM59	ENSG00000213186.7	3	160432516	160485773	0.00239729	0.00231409	0.301072	22908	0.889432	No
Testis	317	KPNA4	ENSG00000186432.8	3	160494995	160565446	0.000609662	0.0015128	0.687238	22908	0.974957	No
Testis	317	PPM1L	ENSG00000163590.13	3	160755602	161078907	-0.00120028	0.00288203	0.677367	22908	0.973582	No
Testis	317	B3GALNT1	ENSG00000169255.13	3	161083883	161105384	0.000429558	0.00284834	0.880229	22908	0.992728	No
Testis	317	NMD3	ENSG00000169251.12	3	161104696	161253532	-0.000626541	0.00187746	0.73883	22908	0.981433	No
Testis	317	LINC02067	ENSG00000240567.1	3	161426427	161448242	-0.00400528	0.00734042	0.585721	22908	0.958476	No
Testis	317	OTOL1	ENSG00000182447.4	3	161496808	161503942	-0.00364193	0.0178404	0.838385	22908	0.990675	No
Testis	317	RP11-10O22.1	ENSG00000241168.1	3	163026396	163232149	0.00133247	0.0155718	0.931867	22908	0.995913	No
Testis	317	LINC01192	ENSG00000241369.5	3	163127923	163361563	-0.000497222	0.00463049	0.91456	22908	0.994482	No
Testis	317	LINC01324	ENSG00000241767.2	3	164714095	164831480	0.00631008	0.0126486	0.618239	22908	0.964585	No
Testis	317	SI	ENSG00000090402.7	3	164978898	165078495	-0.000882807	0.004018	0.826247	22908	0.989571	No
Testis	317	SLITRK3	ENSG00000121871.3	3	165186720	165197109	0.00272038	0.00827877	0.742693	22908	0.981433	No
Testis	317	LINC01322	ENSG00000244128.5	3	165206960	165655423	-0.000384898	0.0149664	0.9795	22908	0.998804	No
Testis	317	BCHE	ENSG00000114200.9	3	165772904	165837472	-0.00508951	0.00583057	0.383427	22908	0.911157	No
Testis	317	RP11-12K11.2	ENSG00000240033.1	3	166835021	166844956	0.0134681	0.00877811	0.126033	22908	0.811772	No
Testis	317	ZBBX	ENSG00000169064.12	3	167240287	167380301	-0.00450199	0.00303926	0.1396	22908	0.820977	No
Testis	317	LINC01327	ENSG00000241669.1	3	167392796	167408519	-0.00440913	0.0158247	0.78073	22908	0.986073	No
Testis	317	SERPINI2	ENSG00000114204.14	3	167441789	167479004	0.00018638	0.011624	0.987218	22908	0.999063	No
Testis	317	WDR49	ENSG00000174776.10	3	167478684	167653983	0.000905021	0.00775752	0.907206	22908	0.993678	No
Testis	317	PDCD10	ENSG00000114209.14	3	167683298	167734939	-0.000403855	0.00159838	0.800703	22908	0.988773	No
Testis	317	SERPINI1	ENSG00000163536.12	3	167735243	167825568	0.000734412	0.00411619	0.858515	22908	0.992728	No
Testis	317	GOLIM4	ENSG00000173905.8	3	168008677	168095975	-0.000902791	0.00242629	0.710095	22908	0.978141	No
Testis	317	LINC02082	ENSG00000242268.2	3	168903366	168921996	0.00220277	0.0156074	0.887859	22908	0.992728	No
Testis	317	RP11-368I23.3	ENSG00000272797.1	3	168927475	168927919	-0.0056952	0.0205447	0.781813	22908	0.986275	No
Testis	317	LINC01997	ENSG00000241383.1	3	169003074	169005466	-0.00207943	0.0104195	0.841954	22908	0.991305	No
Testis	317	MECOM	ENSG00000085276.17	3	169083499	169663618	-0.00148197	0.00338147	0.661517	22908	0.971351	No
Testis	317	ACTRT3	ENSG00000184378.2	3	169766921	169769648	0.00460765	0.00223868	0.0404497	22908	0.721363	No
Testis	317	MYNN	ENSG00000085274.15	3	169772831	169789716	-0.0020476	0.0022389	0.361171	22908	0.903338	No
Testis	317	LRRC34	ENSG00000171757.15	3	169793428	169812986	0.00219473	0.00302609	0.468861	22908	0.933609	No
Testis	317	LRRIQ4	ENSG00000188306.6	3	169821922	169837775	-0.00172459	0.00636429	0.786596	22908	0.986893	No
Testis	317	LRRC31	ENSG00000114248.9	3	169839179	169869930	0.0173272	0.0103359	0.0947182	22908	0.798592	No
Testis	317	SAMD7	ENSG00000187033.9	3	169911572	169939175	0.022607	0.0117379	0.0550673	22908	0.74183	No
Testis	317	SEC62	ENSG00000008952.16	3	169966735	169998373	-0.00140797	0.00187462	0.453209	22908	0.930235	No
Testis	317	GPR160	ENSG00000173890.16	3	170037929	170085403	0.00291437	0.00366531	0.427182	22908	0.924197	No
Testis	317	PHC3	ENSG00000173889.15	3	170086732	170181749	0.000370167	0.00183479	0.840252	22908	0.991009	No
Testis	317	PRKCI	ENSG00000163558.12	3	170222365	170305981	-0.000663909	0.00167142	0.691498	22908	0.975218	No
Testis	317	RP11-543D10.2	ENSG00000239628.1	3	170345678	170353961	0.0171773	0.0101149	0.0905194	22908	0.793312	No
Testis	317	SKIL	ENSG00000136603.13	3	170357678	170396835	-0.000579071	0.00214746	0.787614	22908	0.986893	No
Testis	317	RP11-469J4.3	ENSG00000242578.1	3	170410512	170418615	-0.000443596	0.00836326	0.957735	22908	0.99712	No
Testis	317	CLDN11	ENSG00000013297.10	3	170418865	170860380	0.00192377	0.00212704	0.366504	22908	0.905428	No
Testis	317	SLC7A14	ENSG00000013293.5	3	170459584	170586074	-0.0075603	0.00533333	0.157375	22908	0.831596	No
Testis	317	RPL22L1	ENSG00000163584.17	3	170864875	170870483	0.00110578	0.00251601	0.660622	22908	0.971175	No
Testis	317	EIF5A2	ENSG00000163577.7	3	170888415	170908693	-0.000407331	0.00283854	0.885993	22908	0.992728	No
Testis	317	SLC2A2	ENSG00000163581.13	3	170996348	171026750	0.00986326	0.0097231	0.311216	22908	0.891318	No
Testis	317	TNIK	ENSG00000154310.16	3	171061339	171460408	0.000148366	0.00210585	0.94388	22908	0.995974	No
Testis	317	PLD1	ENSG00000075651.15	3	171600405	171810950	-0.00107441	0.00236729	0.650265	22908	0.969379	No
Testis	317	TMEM212	ENSG00000186329.9	3	171843349	171938715	0.00446966	0.0120993	0.712083	22908	0.978347	No
Testis	317	FNDC3B	ENSG00000075420.12	3	172039628	172401665	-0.00254952	0.00226812	0.261899	22908	0.877074	No
Testis	317	TNFSF10	ENSG00000121858.10	3	172505508	172523507	0.00381314	0.00672686	0.571245	22908	0.956288	No
Testis	317	NCEH1	ENSG00000144959.9	3	172630249	172711218	0.00504274	0.00705155	0.475098	22908	0.934618	No
Testis	317	ECT2	ENSG00000114346.13	3	172750682	172821474	0.00141342	0.00186216	0.448448	22908	0.928689	No
Testis	317	SPATA16	ENSG00000144962.6	3	172889358	173141268	-0.00519482	0.00315819	0.101061	22908	0.798592	No
Testis	317	RP11-324C10.1	ENSG00000237473.1	3	173153737	173336965	-0.00467927	0.0146375	0.74944	22908	0.982325	No
Testis	317	NLGN1	ENSG00000169760.17	3	173396284	174286644	-0.00155065	0.00357881	0.665123	22908	0.971802	No
Testis	317	NAALADL2	ENSG00000177694.15	3	174438573	175810552	-0.000424857	0.00364874	0.907384	22908	0.993801	No
Testis	317	RP11-809F4.3	ENSG00000260217.1	3	175938929	175941037	0.000934635	0.0118933	0.937416	22908	0.995974	No
Testis	317	LINC01208	ENSG00000223715.1	3	176604143	176635532	-0.000432335	0.00571588	0.939759	22908	0.995974	No
Testis	317	RP11-644C3.1	ENSG00000232461.1	3	176643941	176867838	0.0042916	0.00691787	0.535497	22908	0.950111	No
Testis	317	LINC01209	ENSG00000228308.1	3	176814155	176817001	-0.00429025	0.00734023	0.559342	22908	0.954771	No
Testis	317	TBL1XR1	ENSG00000177565.16	3	177019340	177228000	-0.00368151	0.00203368	0.0712714	22908	0.782122	No
Testis	317	LINC00501	ENSG00000203645.2	3	177294442	177323418	0.015664	0.0126467	0.216483	22908	0.864453	No
Testis	317	LINC00578	ENSG00000228221.5	3	177441921	177752305	0.0141896	0.0168082	0.399236	22908	0.917503	No
Testis	317	RP11-114M1.1	ENSG00000228561.2	3	177683627	177691250	0.00946635	0.0169249	0.576371	22908	0.956922	No
Testis	317	RP11-33A14.1	ENSG00000223930.5	3	178202050	178385417	-0.00610185	0.0180582	0.735679	22908	0.981433	No
Testis	317	KCNMB2	ENSG00000197584.11	3	178272932	178844429	-0.012669	0.0120292	0.29312	22908	0.889432	No
Testis	317	ZMAT3	ENSG00000172667.10	3	179017223	179072279	0.00435928	0.00310921	0.16195	22908	0.835403	No
Testis	317	RP11-360P21.2	ENSG00000229102.1	3	179101366	179147973	-0.0061323	0.0147575	0.678049	22908	0.973582	No
Testis	317	PIK3CA	ENSG00000121879.3	3	179148114	179236690	-0.000235524	0.0017027	0.890079	22908	0.992728	No
Testis	317	KCNMB3	ENSG00000171121.16	3	179240094	179267002	-0.0035212	0.00420326	0.40286	22908	0.918259	No
Testis	317	ZNF639	ENSG00000121864.9	3	179322991	179338583	0.000321739	0.0018259	0.860251	22908	0.992728	No
Testis	317	RP11-255C15.3	ENSG00000260743.1	3	179340322	179341887	0.0239775	0.0178672	0.180632	22908	0.844097	No
Testis	317	MFN1	ENSG00000171109.18	3	179347692	179394931	0.00215221	0.00180844	0.234966	22908	0.869052	No
Testis	317	GNB4	ENSG00000114450.9	3	179396089	179451590	0.00145458	0.00249663	0.560597	22908	0.955079	No
Testis	317	ACTL6A	ENSG00000136518.16	3	179562880	179588284	0.00336225	0.00157248	0.0333234	22908	0.704217	No
Testis	317	MRPL47	ENSG00000136522.13	3	179588409	179604654	0.00237637	0.00166068	0.1535	22908	0.829296	No
Testis	317	NDUFB5	ENSG00000136521.12	3	179604702	179627647	0.000762109	0.00135627	0.574599	22908	0.956922	No
Testis	317	USP13	ENSG00000058056.8	3	179652755	179789401	-0.000111985	0.00204189	0.9563	22908	0.996902	No
Testis	317	PEX5L	ENSG00000114757.18	3	179794958	180037053	0.0013606	0.00408742	0.739465	22908	0.981433	No
Testis	317	RP11-494H4.3	ENSG00000270178.1	3	179804063	179804366	0.00101855	0.0126481	0.93587	22908	0.995974	No
Testis	317	LINC02053	ENSG00000241696.1	3	180414174	180422506	-0.00502725	0.00541236	0.353728	22908	0.9031	No
Testis	317	RP11-496B10.3	ENSG00000239774.1	3	180566718	180601935	-0.00206062	0.0048832	0.673346	22908	0.972451	No
Testis	317	TTC14	ENSG00000163728.10	3	180602130	180617828	-0.00203014	0.00209778	0.333957	22908	0.89687	No
Testis	317	CCDC39	ENSG00000145075.11	3	180602858	180871005	0.00122864	0.00229023	0.592039	22908	0.959468	No
Testis	317	FXR1	ENSG00000114416.17	3	180868141	180982753	-0.00162488	0.00130855	0.215319	22908	0.864453	No
Testis	317	DNAJC19	ENSG00000205981.6	3	180983709	180989769	-0.00367344	0.00206948	0.0769196	22908	0.791816	No
Testis	317	RP11-275H4.1	ENSG00000241231.1	3	181421058	181442486	0.00287026	0.0155549	0.853729	22908	0.992728	No
Testis	317	SOX2	ENSG00000181449.3	3	181711924	181714436	-0.0071596	0.00921065	0.437594	22908	0.927098	No
Testis	317	LINC01206	ENSG00000242512.8	3	181952343	182010678	-0.000999753	0.0030808	0.745781	22908	0.981433	No
Testis	317	RP11-338L18.1	ENSG00000242012.1	3	182365147	182368256	0.00330053	0.00829702	0.691068	22908	0.975218	No
Testis	317	LINC01994	ENSG00000241098.1	3	182446970	182486364	-0.0167377	0.0156391	0.285381	22908	0.88684	No
Testis	317	LINC01995	ENSG00000244247.1	3	182498264	182507124	-0.00315962	0.00656585	0.630717	22908	0.965259	No
Testis	317	ATP11B	ENSG00000058063.15	3	182793500	182921239	-0.00189711	0.00215853	0.380176	22908	0.909817	No
Testis	317	DCUN1D1	ENSG00000043093.13	3	182938074	182985953	-0.00328756	0.00230927	0.155608	22908	0.829573	No
Testis	317	MCCC1	ENSG00000078070.12	3	183015218	183116075	-0.00192547	0.002159	0.373209	22908	0.907389	No
Testis	317	LAMP3	ENSG00000078081.7	3	183122213	183163839	-0.00127143	0.0040796	0.755522	22908	0.982393	No
Testis	317	MCF2L2	ENSG00000053524.12	3	183178043	183428778	0.00111193	0.00277227	0.688644	22908	0.974957	No
Testis	317	B3GNT5	ENSG00000176597.11	3	183253244	183298504	-0.00172954	0.00236759	0.46566	22908	0.932773	No
Testis	317	KLHL6	ENSG00000172578.11	3	183487531	183555689	0.000257865	0.00516199	0.960192	22908	0.99712	No
Testis	317	KLHL24	ENSG00000114796.15	3	183635568	183684477	-0.0015869	0.00268575	0.555067	22908	0.954346	No
Testis	317	YEATS2	ENSG00000163872.15	3	183697818	183812625	-0.00153605	0.00202193	0.448046	22908	0.928689	No
Testis	317	MAP6D1	ENSG00000180834.7	3	183815876	183825594	0.0054825	0.00311407	0.0793498	22908	0.793312	No
Testis	317	PARL	ENSG00000175193.13	3	183829271	183884923	-0.000908304	0.00149053	0.542739	22908	0.951682	No
Testis	317	ABCC5	ENSG00000114770.16	3	183919934	184018015	0.000976183	0.00249178	0.695517	22908	0.97602	No
Testis	317	HTR3D	ENSG00000186090.10	3	184031544	184039369	0.0106655	0.0182112	0.558553	22908	0.954513	No
Testis	317	HTR3C	ENSG00000178084.1	3	184053047	184060671	-0.0280374	0.0146589	0.0567612	22908	0.745883	No
Testis	317	HTR3E	ENSG00000186038.9	3	184097064	184106995	-0.00880891	0.013445	0.51286	22908	0.944708	No
Testis	317	RP11-778D9.13	ENSG00000273181.1	3	184132942	184133561	0.0241752	0.0155567	0.121255	22908	0.806601	No
Testis	317	EIF2B5	ENSG00000145191.12	3	184135264	184145310	5.05822e-06	0.00152622	0.997358	22908	0.999979	No
Testis	317	DVL3	ENSG00000161202.17	3	184155388	184173610	-0.000646616	0.00176453	0.71429	22908	0.978449	No
Testis	317	AP2M1	ENSG00000161203.13	3	184174689	184184091	0.000564734	0.00126871	0.656556	22908	0.970538	No
Testis	317	ABCF3	ENSG00000161204.11	3	184186023	184194007	-0.00062726	0.00147801	0.671588	22908	0.972047	No
Testis	317	VWA5B2	ENSG00000145198.14	3	184230429	184242300	-0.0108764	0.00616003	0.0784915	22908	0.793312	No
Testis	317	ALG3	ENSG00000214160.9	3	184242330	184249548	0.000934141	0.00189695	0.622771	22908	0.96489	No
Testis	317	ECE2	ENSG00000145194.17	3	184249650	184293031	0.00141409	0.00265098	0.594144	22908	0.95954	No
Testis	317	CAMK2N2	ENSG00000163888.3	3	184259586	184261463	-0.000162041	0.0109053	0.988155	22908	0.999063	No
Testis	317	PSMD2	ENSG00000175166.16	3	184298709	184309054	0.00417833	0.00195306	0.0332254	22908	0.704171	No
Testis	317	EIF4G1	ENSG00000114867.20	3	184314495	184335358	-8.99446e-06	0.00174924	0.995901	22908	0.999706	No
Testis	317	FAM131A	ENSG00000175182.14	3	184335926	184348421	0.00308092	0.00177302	0.0833137	22908	0.793312	No
Testis	317	CLCN2	ENSG00000114859.15	3	184352013	184361651	0.00327526	0.0022061	0.138707	22908	0.820595	No
Testis	317	POLR2H	ENSG00000163882.9	3	184361718	184368596	-0.00362989	0.00159269	0.0233758	22908	0.69127	No
Testis	317	THPO	ENSG00000090534.17	3	184371935	184378144	-0.016688	0.00685883	0.0155657	22908	0.658522	No
Testis	317	CHRD	ENSG00000090539.15	3	184380073	184389829	-0.000480267	0.0039235	0.902659	22908	0.993412	No
Testis	317	LINC02054	ENSG00000224153.2	3	184401537	184439648	-0.00424874	0.00542869	0.434462	22908	0.925767	No
Testis	317	LINC01839	ENSG00000227509.1	3	184505113	184508399	0.00345725	0.0168254	0.837341	22908	0.990504	No
Testis	317	EPHB3	ENSG00000182580.2	3	184561784	184582409	0.00276181	0.00415088	0.506343	22908	0.942388	No
Testis	317	MAGEF1	ENSG00000177383.4	3	184710367	184712002	0.000344727	0.0023981	0.885796	22908	0.992728	No
Testis	317	RP11-329B9.4	ENSG00000272970.1	3	184734075	184738949	0.00581494	0.00589644	0.324854	22908	0.896252	No
Testis	317	RP11-329B9.3	ENSG00000273403.1	3	184741937	184742462	-0.00504776	0.0103021	0.624517	22908	0.96489	No
Testis	317	RP11-329B9.5	ENSG00000272922.1	3	184742818	184743284	-0.00283696	0.00973453	0.770925	22908	0.98388	No
Testis	317	LINC02069	ENSG00000229433.1	3	184756389	184773155	0.00263363	0.0118442	0.824191	22908	0.989571	No
Testis	317	VPS8	ENSG00000156931.15	3	184812143	185052614	0.00118576	0.00170335	0.486891	22908	0.938611	No
Testis	317	C3orf70	ENSG00000187068.2	3	185078050	185153014	0.00218458	0.00233621	0.350505	22908	0.902379	No
Testis	317	EHHADH	ENSG00000113790.10	3	185190624	185281990	0.00148699	0.00229262	0.517103	22908	0.946168	No
Testis	317	MAP3K13	ENSG00000073803.13	3	185282941	185489097	-0.00282324	0.00169013	0.0958952	22908	0.798592	No
Testis	317	TMEM41A	ENSG00000163900.10	3	185476496	185499057	0.00362321	0.00206935	0.0810039	22908	0.793312	No
Testis	317	LIPH	ENSG00000163898.9	3	185506262	185552613	-0.000856468	0.00447155	0.848237	22908	0.992169	No
Testis	317	SENP2	ENSG00000163904.12	3	185582496	185633551	0.00340958	0.00157514	0.0312189	22908	0.704171	No
Testis	317	IGF2BP2	ENSG00000073792.15	3	185643739	185825056	-0.000683511	0.00286658	0.811704	22908	0.988871	No
Testis	317	TRA2B	ENSG00000136527.17	3	185915906	185938136	0.00176664	0.00167883	0.29352	22908	0.889432	No
Testis	317	ETV5	ENSG00000244405.7	3	186046308	186110318	0.00127552	0.00263615	0.628846	22908	0.96489	No
Testis	317	DGKG	ENSG00000058866.14	3	186147201	186362237	0.0059413	0.00516228	0.250703	22908	0.873089	No
Testis	317	LINC02020	ENSG00000234548.5	3	186440345	186450696	0.000563424	0.00872261	0.948541	22908	0.995989	No
Testis	317	LINC02052	ENSG00000224406.5	3	186454982	186493661	0.00393797	0.00718852	0.584234	22908	0.958393	No
Testis	317	CRYGS	ENSG00000213139.7	3	186538441	186544451	0.00333058	0.00277141	0.23042	22908	0.869052	No
Testis	317	TBCCD1	ENSG00000113838.12	3	186546073	186570162	0.00132625	0.00210869	0.529874	22908	0.948917	No
Testis	317	DNAJB11	ENSG00000090520.11	3	186567403	186585800	0.00267983	0.00197632	0.176146	22908	0.842392	No
Testis	317	AHSG	ENSG00000145192.12	3	186612923	186621318	0.00438551	0.00704736	0.534231	22908	0.949201	No
Testis	317	FETUB	ENSG00000090512.11	3	186635969	186653141	0.0101327	0.00854668	0.236747	22908	0.869052	No
Testis	317	HRG	ENSG00000113905.4	3	186660216	186678240	0.0174622	0.0116074	0.133546	22908	0.818381	No
Testis	317	KNG1	ENSG00000113889.11	3	186717423	186743954	0.00336895	0.00842427	0.689512	22908	0.974957	No
Testis	317	EIF4A2	ENSG00000156976.16	3	186784203	186789879	-0.00192848	0.00183692	0.29465	22908	0.889432	No
Testis	317	RFC4	ENSG00000163918.10	3	186789901	186807058	0.00245203	0.00175659	0.163793	22908	0.835403	No
Testis	317	LINC02043	ENSG00000232233.1	3	186810880	186825521	-0.000540542	0.00581576	0.926011	22908	0.995729	No
Testis	317	ADIPOQ	ENSG00000181092.9	3	186842690	186858463	0.00174032	0.00972373	0.858079	22908	0.992728	No
Testis	317	ST6GAL1	ENSG00000073849.14	3	186930485	187078553	0.00246896	0.00437257	0.572742	22908	0.956575	No
Testis	317	RPL39L	ENSG00000163923.9	3	187120948	187180908	-0.00104295	0.00289089	0.71853	22908	0.978927	No
Testis	317	RTP1	ENSG00000175077.5	3	187200114	187201465	-0.00482946	0.00663146	0.46703	22908	0.932975	No
Testis	317	MASP1	ENSG00000127241.16	3	187217285	187292022	0.00336696	0.00535073	0.529671	22908	0.948917	No
Testis	317	RTP4	ENSG00000136514.2	3	187368332	187372076	-0.000874373	0.00748463	0.90708	22908	0.993678	No
Testis	317	LINC02041	ENSG00000228952.1	3	187448845	187449450	-0.00439903	0.0134769	0.744343	22908	0.981433	No
Testis	317	SST	ENSG00000157005.3	3	187668906	187670399	0.0086729	0.0197653	0.661131	22908	0.971268	No
Testis	317	RTP2	ENSG00000198471.1	3	187698259	187702557	0.0115704	0.00714139	0.10626	22908	0.799299	No
Testis	317	BCL6	ENSG00000113916.17	3	187721377	187737944	-0.00842158	0.00306815	0.00642532	22908	0.608414	No
Testis	317	RP11-211G3.2	ENSG00000223401.2	3	187743686	187746028	-0.00283492	0.00528672	0.592201	22908	0.959468	No
Testis	317	RP11-430L16.1	ENSG00000234238.1	3	188107096	188147020	-0.0126909	0.0170515	0.457307	22908	0.931024	No
Testis	317	LPP	ENSG00000145012.13	3	188208198	188890671	-0.00195314	0.00257037	0.447941	22908	0.928689	No
Testis	317	TPRG1-AS1	ENSG00000234076.1	3	188941715	188947639	0.00330373	0.0114903	0.773914	22908	0.984005	No
Testis	317	TPRG1	ENSG00000188001.9	3	188947214	189325304	0.00519569	0.00290597	0.0748119	22908	0.790494	No
Testis	317	TP63	ENSG00000073282.12	3	189631427	189897279	-0.00751466	0.00312744	0.0168868	22908	0.668635	No
Testis	317	P3H2	ENSG00000090530.9	3	189956728	190122437	-0.0047831	0.00447784	0.286316	22908	0.88684	No
Testis	317	CLDN1	ENSG00000163347.5	3	190305701	190322475	-0.0252201	0.00909543	0.00591083	22908	0.608414	No
Testis	317	CLDN16	ENSG00000113946.3	3	190322541	190412143	-0.018799	0.00741469	0.011749	22908	0.648369	No
Testis	317	TMEM207	ENSG00000198398.2	3	190428655	190449876	0.0055263	0.0109267	0.613402	22908	0.963482	No
Testis	317	IL1RAP	ENSG00000196083.9	3	190514051	190659215	-0.00856825	0.00501531	0.0886103	22908	0.793312	No
Testis	317	LINC02013	ENSG00000228730.1	3	190697923	190698848	-0.00248081	0.00926473	0.789064	22908	0.986893	No
Testis	317	GMNC	ENSG00000205835.8	3	190852878	190892429	-0.000506017	0.00671747	0.940004	22908	0.995974	No
Testis	317	OSTN	ENSG00000188729.6	3	191199241	191265615	-0.00169008	0.0116501	0.884755	22908	0.992728	No
Testis	317	UTS2B	ENSG00000188958.9	3	191267168	191330536	0.00436964	0.00331213	0.188097	22908	0.84895	No
Testis	317	CCDC50	ENSG00000152492.13	3	191329077	191398670	0.00103637	0.00249535	0.678209	22908	0.973582	No
Testis	317	RP11-197K6.1	ENSG00000223812.5	3	191557324	191590356	0.00338895	0.00560338	0.545773	22908	0.952563	No
Testis	317	FGF12	ENSG00000114279.13	3	192139395	192767764	0.000925343	0.00415058	0.823734	22908	0.989571	No
Testis	317	MB21D2	ENSG00000180611.6	3	192796815	192918161	0.000734619	0.00213479	0.731003	22908	0.981123	No
Testis	317	HRASLS	ENSG00000127252.5	3	193241125	193277738	-0.00190311	0.00195818	0.331907	22908	0.896369	No
Testis	317	ATP13A5	ENSG00000187527.10	3	193274790	193378843	-0.0040452	0.00560752	0.471242	22908	0.934246	No
Testis	317	ATP13A4	ENSG00000127249.14	3	193402077	193593111	0.000775366	0.00572553	0.89237	22908	0.992728	No
Testis	317	OPA1	ENSG00000198836.8	3	193593144	193697823	-0.00239726	0.00146033	0.101741	22908	0.798592	No
Testis	317	LINC02026	ENSG00000214146.2	3	193957372	194003659	-0.000911345	0.00754868	0.903988	22908	0.993649	No
Testis	317	RP11-407B7.3	ENSG00000276407.4	3	194070103	194080443	-0.000161125	0.00750553	0.982887	22908	0.998806	No
Testis	317	RP11-135A1.3	ENSG00000229964.1	3	194091561	194109174	0.00062698	0.00889526	0.943856	22908	0.995974	No
Testis	317	HES1	ENSG00000114315.3	3	194136145	194138732	0.00223846	0.00393887	0.570263	22908	0.95557	No
Testis	317	LINC02036	ENSG00000225742.5	3	194203016	194250153	-0.00950132	0.00821517	0.248388	22908	0.87218	No
Testis	317	LINC02048	ENSG00000228271.1	3	194276682	194287368	-0.00346238	0.0145081	0.811542	22908	0.988871	No
Testis	317	LINC00887	ENSG00000214145.6	3	194296465	194312803	-0.0116323	0.00745671	0.119836	22908	0.805859	No
Testis	317	CPN2	ENSG00000178772.6	3	194339765	194351328	-0.0128064	0.0119812	0.286002	22908	0.88684	No
Testis	317	LRRC15	ENSG00000172061.8	3	194355247	194369743	-0.00422311	0.0100938	0.675969	22908	0.973484	No
Testis	317	ATP13A3	ENSG00000133657.14	3	194402672	194494280	-0.00387214	0.00291639	0.185298	22908	0.846227	No
Testis	317	TMEM44	ENSG00000145014.17	3	194587673	194633689	-0.00330214	0.00476562	0.488912	22908	0.938744	No
Testis	317	RP11-534C12.1	ENSG00000272707.1	3	194637505	194637664	-0.0147344	0.0118167	0.213418	22908	0.863906	No
Testis	317	LSG1	ENSG00000041802.10	3	194640788	194672477	-0.00250622	0.00274936	0.362742	22908	0.904126	No
Testis	317	FAM43A	ENSG00000185112.5	3	194686544	194689037	-0.0037417	0.00360394	0.300016	22908	0.889432	No
Testis	317	AC106706.1	ENSG00000233987.1	3	194705548	194706964	-0.00679989	0.0165821	0.68205	22908	0.974907	No
Testis	317	LINC01968	ENSG00000237222.3	3	194708421	194782168	-0.00518134	0.00529786	0.328872	22908	0.896369	No
Testis	317	LINC01972	ENSG00000230401.1	3	194765238	194768712	0.00548116	0.00841187	0.515168	22908	0.945432	No
Testis	317	AC090505.1	ENSG00000238031.1	3	194827890	194832592	0.0118155	0.0140461	0.400921	22908	0.918062	No
Testis	317	XXYLT1	ENSG00000173950.15	3	195068279	195271167	0.00134579	0.00280068	0.631213	22908	0.965259	No
Testis	317	ACAP2	ENSG00000114331.13	3	195274736	195443078	-0.000781849	0.00165175	0.636317	22908	0.966179	No
Testis	317	PPP1R2	ENSG00000184203.7	3	195514425	195543386	-0.00166508	0.00161803	0.304286	22908	0.89024	No
Testis	317	APOD	ENSG00000189058.8	3	195568702	195584205	-0.0145184	0.00769259	0.0600983	22908	0.749078	No
Testis	317	AC069513.4	ENSG00000229178.1	3	195655565	195657927	0.0151306	0.0102728	0.141848	22908	0.820977	No
Testis	317	MUC20	ENSG00000176945.16	3	195720882	195741123	0.0105635	0.00844653	0.212061	22908	0.863245	No
Testis	317	MUC4	ENSG00000145113.21	3	195746765	195812277	-0.00289903	0.0059981	0.629224	22908	0.964939	No
Testis	317	TNK2	ENSG00000061938.16	3	195863364	195911945	-0.00211488	0.00217336	0.331305	22908	0.896369	No
Testis	317	RP11-352G9.1	ENSG00000273009.1	3	195913078	195913494	0.00373533	0.00973764	0.701553	22908	0.977077	No
Testis	317	RP11-480A16.1	ENSG00000260261.1	3	195949188	195952695	0.00441015	0.00417499	0.291684	22908	0.888751	No
Testis	317	TFRC	ENSG00000072274.12	3	196027183	196082189	0.00423995	0.00254753	0.0971069	22908	0.798592	No
Testis	317	LINC00885	ENSG00000224652.1	3	196142636	196160890	0.0274229	0.012422	0.0280416	22908	0.703407	No
Testis	317	ZDHHC19	ENSG00000163958.13	3	196197449	196211437	-0.00405836	0.00331664	0.222066	22908	0.867667	No
Testis	317	SLC51A	ENSG00000163959.9	3	196211487	196243178	0.00425496	0.00386432	0.271756	22908	0.882876	No
Testis	317	PCYT1A	ENSG00000161217.11	3	196214222	196287957	0.0014831	0.00158926	0.351482	22908	0.9031	No
Testis	317	TCTEX1D2	ENSG00000213123.10	3	196291219	196318299	-0.00089881	0.00208851	0.667248	22908	0.971817	No
Testis	317	TM4SF19	ENSG00000145107.15	3	196319342	196338503	0.00771621	0.00479686	0.108774	22908	0.799299	No
Testis	317	UBXN7	ENSG00000163960.11	3	196347662	196416235	0.00164792	0.00147739	0.265574	22908	0.879019	No
Testis	317	RNF168	ENSG00000163961.4	3	196468783	196503768	-0.00296024	0.00243588	0.225237	22908	0.867667	No
Testis	317	SMCO1	ENSG00000214097.4	3	196506877	196515366	-0.00090268	0.00409981	0.825886	22908	0.989571	No
Testis	317	WDR53	ENSG00000185798.7	3	196554177	196568610	-0.00250207	0.00192974	0.195787	22908	0.851935	No
Testis	317	FBXO45	ENSG00000174013.7	3	196568675	196589059	0.00179976	0.00152034	0.237452	22908	0.869052	No
Testis	317	NRROS	ENSG00000174004.5	3	196639686	196662004	-0.00606127	0.00397319	0.128195	22908	0.813208	No
Testis	317	CEP19	ENSG00000174007.7	3	196706277	196712293	0.000431088	0.00253872	0.865279	22908	0.992728	No
Testis	317	PIGX	ENSG00000163964.14	3	196712358	196736007	-0.00123721	0.0022179	0.577385	22908	0.956922	No
Testis	317	PAK2	ENSG00000180370.10	3	196739857	196832647	0.000321751	0.00154549	0.835226	22908	0.989977	No
Testis	317	SENP5	ENSG00000119231.10	3	196867856	196934714	0.00237202	0.00142961	0.0981359	22908	0.798592	No
Testis	317	NCBP2	ENSG00000114503.10	3	196935402	196942597	-0.000236057	0.00130021	0.856058	22908	0.992728	No
Testis	317	NCBP2-AS2	ENSG00000270170.1	3	196942623	196943540	0.00117205	0.0024454	0.63209	22908	0.965259	No
Testis	317	PIGZ	ENSG00000119227.7	3	196946343	196968871	-0.0110009	0.00411406	0.00791348	22908	0.642615	No
Testis	317	MELTF	ENSG00000163975.11	3	197001740	197029816	-0.00227098	0.00272855	0.405911	22908	0.918448	No
Testis	317	DLG1	ENSG00000075711.20	3	197042560	197299300	0.0028129	0.00153433	0.0677652	22908	0.772705	No
Testis	317	AC128709.3	ENSG00000235126.1	3	197445061	197458323	-0.0142759	0.0186253	0.444004	22908	0.927689	No
Testis	317	AC128709.4	ENSG00000229912.1	3	197450327	197456654	-0.00512798	0.00976801	0.599993	22908	0.960467	No
Testis	317	AC128709.2	ENSG00000237167.1	3	197458405	197467105	-0.0247204	0.0167058	0.140007	22908	0.820977	No
Testis	317	LINC02012	ENSG00000272989.1	3	197505262	197506986	-0.00533424	0.00713635	0.455372	22908	0.930606	No
Testis	317	BDH1	ENSG00000161267.11	3	197509783	197573323	-0.00253682	0.00361316	0.483167	22908	0.938393	No
Testis	317	RP11-496H1.2	ENSG00000273308.1	3	197645669	197646017	0.00244314	0.00694091	0.725096	22908	0.980192	No
Testis	317	AC024560.2	ENSG00000236833.1	3	197660565	197665757	-0.00308104	0.0105738	0.770962	22908	0.98388	No
Testis	317	RUBCN	ENSG00000145016.15	3	197671393	197749727	0.000224921	0.00201516	0.911205	22908	0.994152	No
Testis	317	FYTTD1	ENSG00000122068.12	3	197737179	197787596	0.00125006	0.00159441	0.433654	22908	0.925257	No
Testis	317	RP11-803P9.1	ENSG00000273375.1	3	197789700	197790369	0.00744153	0.00758122	0.327114	22908	0.896369	No
Testis	317	LRCH3	ENSG00000186001.12	3	197791226	197888436	-0.000613171	0.00143141	0.668696	22908	0.972047	No
Testis	317	IQCG	ENSG00000114473.13	3	197889075	197960142	-0.00167921	0.0016274	0.302994	22908	0.889432	No
Testis	317	RPL35A	ENSG00000182899.14	3	197949987	197956610	0.00029981	0.00185569	0.871761	22908	0.992728	No
Testis	317	LMLN	ENSG00000185621.11	3	197960200	198043720	-0.00227287	0.00180028	0.207762	22908	0.860967	No
Testis	317	ZNF595	ENSG00000272602.5	4	53285	88211	-0.00251463	0.00280215	0.370242	22908	0.906514	No
Testis	317	ZNF718	ENSG00000250312.6	4	124480	163989	0.00603394	0.00465623	0.196028	22908	0.851935	No
Testis	317	ZNF732	ENSG00000186777.11	4	270675	305321	-0.000309895	0.0043385	0.943105	22908	0.995974	No
Testis	317	ZNF141	ENSG00000131127.13	4	337814	384864	-0.000429728	0.00285856	0.880607	22908	0.992728	No
Testis	317	RP11-2H3.6	ENSG00000272885.1	4	416118	416537	-0.00500006	0.00986673	0.612702	22908	0.963482	No
Testis	317	ZNF721	ENSG00000182903.15	4	435770	499156	-0.000450305	0.00184102	0.80694	22908	0.988871	No
Testis	317	PIGG	ENSG00000174227.15	4	499210	539529	-0.00195034	0.00149122	0.191932	22908	0.851058	No
Testis	317	RP11-1263C18.1	ENSG00000273238.1	4	573880	574412	-0.0243711	0.0180361	0.177654	22908	0.842392	No
Testis	317	RP11-1263C18.2	ENSG00000283183.1	4	577168	584866	-0.000778459	0.00602452	0.897276	22908	0.992728	No
Testis	317	PDE6B	ENSG00000133256.12	4	625584	670782	-0.00260005	0.00419812	0.536172	22908	0.95017	No
Testis	317	ATP5I	ENSG00000169020.9	4	672436	673579	-0.00239963	0.00282446	0.396244	22908	0.917032	No
Testis	317	MYL5	ENSG00000215375.6	4	673822	681140	-0.00328646	0.00237861	0.168118	22908	0.838328	No
Testis	317	MFSD7	ENSG00000169026.12	4	681829	689441	0.00254293	0.00367935	0.490022	22908	0.938744	No
Testis	317	PCGF3	ENSG00000185619.18	4	705748	770640	0.00227396	0.00186547	0.223827	22908	0.867667	No
Testis	317	CPLX1	ENSG00000168993.14	4	784957	826198	-0.00100997	0.00349691	0.772925	22908	0.98388	No
Testis	317	GAK	ENSG00000178950.16	4	849277	932373	-1.67918e-05	0.00126386	0.989408	22908	0.999063	No
Testis	317	TMEM175	ENSG00000127419.16	4	932387	958656	0.000997915	0.00211078	0.636726	22908	0.966323	No
Testis	317	DGKQ	ENSG00000145214.13	4	958887	986895	-0.00306128	0.00257577	0.235595	22908	0.869052	No
Testis	317	SLC26A1	ENSG00000145217.13	4	979073	993440	-0.00064031	0.00429623	0.881624	22908	0.992728	No
Testis	317	IDUA	ENSG00000127415.12	4	986997	1004506	-0.00376182	0.00289758	0.195212	22908	0.851935	No
Testis	317	FGFRL1	ENSG00000127418.14	4	1009936	1026897	-0.00533676	0.00342153	0.119889	22908	0.805859	No
Testis	317	RNF212	ENSG00000178222.12	4	1056254	1113562	-0.00115392	0.00228726	0.614288	22908	0.963683	No
Testis	317	SPON2	ENSG00000159674.11	4	1166932	1208962	0.00899253	0.00515941	0.0823862	22908	0.793312	No
Testis	317	CTBP1	ENSG00000159692.15	4	1211448	1249137	-0.0040432	0.00222529	0.070242	22908	0.781549	No
Testis	317	MAEA	ENSG00000090316.15	4	1289851	1340137	0.000423852	0.00205946	0.837083	22908	0.990504	No
Testis	317	UVSSA	ENSG00000163945.15	4	1347266	1388049	-0.0066433	0.00332956	0.0469352	22908	0.732833	No
Testis	317	CRIPAK	ENSG00000179979.8	4	1391552	1395989	-0.00493233	0.00357787	0.169073	22908	0.838943	No
Testis	317	NKX1-1	ENSG00000235608.1	4	1402932	1406331	-0.0192824	0.00853755	0.0246425	22908	0.694199	No
Testis	317	RP11-1398P2.1	ENSG00000244459.2	4	1574062	1580253	-0.00969298	0.00816798	0.236299	22908	0.869052	No
Testis	317	FAM53A	ENSG00000174137.12	4	1617915	1684302	0.00412861	0.00277719	0.138185	22908	0.820595	No
Testis	317	SLBP	ENSG00000163950.12	4	1692800	1712555	0.000793459	0.00152532	0.603321	22908	0.960467	No
Testis	317	RP11-572O17.1	ENSG00000270195.1	4	1712821	1713622	-0.000470689	0.00331719	0.887261	22908	0.992728	No
Testis	317	TMEM129	ENSG00000168936.10	4	1715952	1721358	0.0014131	0.00201682	0.48407	22908	0.938405	No
Testis	317	TACC3	ENSG00000013810.18	4	1721490	1745176	0.00036539	0.00148444	0.805739	22908	0.988871	No
Testis	317	FGFR3	ENSG00000068078.17	4	1793307	1808872	-2.56659e-05	0.00294406	0.99305	22908	0.999063	No
Testis	317	LETM1	ENSG00000168924.14	4	1811479	1856247	0.000802774	0.00175954	0.648553	22908	0.968867	No
Testis	317	NSD2	ENSG00000109685.17	4	1871424	1982207	0.000498957	0.00114967	0.664605	22908	0.971802	No
Testis	317	NELFA	ENSG00000185049.14	4	1982714	2041903	-0.00229563	0.00159889	0.152129	22908	0.827172	No
Testis	317	C4orf48	ENSG00000243449.6	4	2041993	2043970	-0.000352485	0.00703975	0.9601	22908	0.99712	No
Testis	317	NAT8L	ENSG00000185818.7	4	2059512	2069089	0.00365388	0.00290072	0.208793	22908	0.861224	No
Testis	317	POLN	ENSG00000130997.16	4	2071918	2213126	0.00124837	0.00258813	0.62992	22908	0.965259	No
Testis	317	HAUS3	ENSG00000214367.7	4	2227464	2242164	0.00300258	0.0018649	0.108457	22908	0.799299	No
Testis	317	MXD4	ENSG00000123933.16	4	2247432	2262294	0.00171074	0.00210582	0.417226	22908	0.922035	No
Testis	317	ZFYVE28	ENSG00000159733.13	4	2269582	2418663	-0.00173423	0.00335802	0.605932	22908	0.961504	No
Testis	317	CFAP99	ENSG00000206113.10	4	2418974	2462942	0.00233996	0.002267	0.302832	22908	0.889432	No
Testis	317	RNF4	ENSG00000063978.15	4	2462220	2515855	0.00409582	0.00142403	0.00431803	22908	0.597849	No
Testis	317	FAM193A	ENSG00000125386.15	4	2536631	2732565	-0.00152847	0.00132221	0.248617	22908	0.87218	No
Testis	317	TNIP2	ENSG00000168884.14	4	2741648	2756376	-9.2499e-05	0.00169387	0.956488	22908	0.996953	No
Testis	317	SH3BP2	ENSG00000087266.15	4	2793023	2841098	-0.000873135	0.00238776	0.714873	22908	0.978449	No
Testis	317	ADD1	ENSG00000087274.16	4	2843857	2930076	-0.000660215	0.00122641	0.590753	22908	0.959377	No
Testis	317	MFSD10	ENSG00000109736.14	4	2930561	2934859	0.000563495	0.00208939	0.787584	22908	0.986893	No
Testis	317	NOP14	ENSG00000087269.15	4	2938143	2963385	-0.000743996	0.00186681	0.690522	22908	0.975218	No
Testis	317	GRK4	ENSG00000125388.19	4	2963608	3040747	-0.00377326	0.00232214	0.105251	22908	0.799299	No
Testis	317	HTT	ENSG00000197386.10	4	3074681	3243959	0.00121621	0.00168822	0.471844	22908	0.934246	No
Testis	317	MSANTD1	ENSG00000188981.10	4	3244369	3271738	-0.00287498	0.00505797	0.570191	22908	0.95557	No
Testis	317	RGS12	ENSG00000159788.18	4	3314147	3439913	0.000667924	0.0020691	0.747069	22908	0.981433	No
Testis	317	HGFAC	ENSG00000109758.8	4	3441887	3449495	-0.0124823	0.00682772	0.0685319	22908	0.775497	No
Testis	317	DOK7	ENSG00000175920.16	4	3463311	3494483	0.00253674	0.0057138	0.657392	22908	0.970538	No
Testis	317	LRPAP1	ENSG00000163956.10	4	3506376	3532559	0.000856218	0.00287411	0.765984	22908	0.98328	No
Testis	317	RP11-529E10.7	ENSG00000270090.5	4	3544555	3548796	0.00567339	0.0128867	0.660076	22908	0.971175	No
Testis	317	RP3-368B9.2	ENSG00000250681.1	4	3633029	3633975	-0.0095396	0.0132866	0.473335	22908	0.934246	No
Testis	317	LINC02171	ENSG00000250632.1	4	3673593	3677855	0.0105305	0.0126509	0.405863	22908	0.918448	No
Testis	317	AC141928.1	ENSG00000250986.1	4	3758748	3763390	0.00119108	0.00429593	0.781777	22908	0.986275	No
Testis	317	ADRA2C	ENSG00000184160.7	4	3766348	3768526	-0.000624185	0.0048156	0.896958	22908	0.992728	No
Testis	317	OTOP1	ENSG00000163982.5	4	4188803	4226889	0.0156458	0.0129734	0.228787	22908	0.869052	No
Testis	317	TMEM128	ENSG00000132406.11	4	4235542	4248212	0.000546702	0.0018285	0.765159	22908	0.98328	No
Testis	317	LYAR	ENSG00000145220.13	4	4267701	4290169	-0.00372844	0.00203902	0.0684778	22908	0.775428	No
Testis	317	ZBTB49	ENSG00000168826.15	4	4290251	4321786	0.0020341	0.0019661	0.301711	22908	0.889432	No
Testis	317	RP11-265O12.1	ENSG00000248516.1	4	4321962	4334182	-0.0104998	0.0128524	0.414617	22908	0.920832	No
Testis	317	NSG1	ENSG00000168824.14	4	4348140	4418967	-0.00321228	0.00413083	0.437408	22908	0.927098	No
Testis	317	STX18	ENSG00000168818.9	4	4415742	4542028	-0.00116874	0.00144569	0.419493	22908	0.922082	No
Testis	317	LINC01396	ENSG00000273396.1	4	4844437	4850827	0.01091	0.00849462	0.200031	22908	0.854458	No
Testis	317	MSX1	ENSG00000163132.6	4	4859666	4863936	0.00280588	0.00513094	0.584892	22908	0.958476	No
Testis	317	CYTL1	ENSG00000170891.10	4	5014586	5019472	-0.00735706	0.0145823	0.614273	22908	0.963683	No
Testis	317	STK32B	ENSG00000152953.12	4	5051442	5500998	0.00306946	0.00438609	0.484594	22908	0.938405	No
Testis	317	EVC2	ENSG00000173040.12	4	5542772	5709548	-0.00237382	0.00269652	0.379399	22908	0.909623	No
Testis	317	EVC	ENSG00000072840.12	4	5711197	5814305	-0.0063092	0.00350867	0.0731721	22908	0.78722	No
Testis	317	CRMP1	ENSG00000072832.14	4	5748084	5893058	-0.00427613	0.00259239	0.100112	22908	0.798592	No
Testis	317	C4orf50	ENSG00000181215.14	4	5897373	6018507	-0.00524813	0.0053446	0.326929	22908	0.896369	No
Testis	317	JAKMIP1	ENSG00000152969.17	4	6026199	6200591	-0.000450605	0.00352105	0.898256	22908	0.992728	No
Testis	317	RP11-586D19.2	ENSG00000251408.1	4	6202328	6206649	0.0101641	0.00538456	0.0600557	22908	0.749078	No
Testis	317	WFS1	ENSG00000109501.13	4	6269849	6303265	0.00164859	0.00203215	0.417873	22908	0.922082	No
Testis	317	PPP2R2C	ENSG00000074211.13	4	6320578	6563600	-0.010053	0.00466464	0.0319594	22908	0.704171	No
Testis	317	MAN2B2	ENSG00000013288.8	4	6575175	6623362	-0.0018554	0.00199838	0.353931	22908	0.903227	No
Testis	317	MRFAP1	ENSG00000179010.14	4	6640091	6642745	0.00200027	0.00135834	0.14193	22908	0.820977	No
Testis	317	RP11-539L10.3	ENSG00000251580.1	4	6670725	6670999	-0.00816656	0.0042418	0.0551586	22908	0.74199	No
Testis	317	AC093323.3	ENSG00000170846.16	4	6673451	6676047	-0.000988138	0.00293676	0.736754	22908	0.981433	No
Testis	317	RP11-539L10.2	ENSG00000246526.2	4	6687448	6690519	0.00276085	0.00418291	0.509749	22908	0.942901	No
Testis	317	S100P	ENSG00000163993.6	4	6693069	6697170	0.00402253	0.00721106	0.577385	22908	0.956922	No
Testis	317	MRFAP1L1	ENSG00000178988.10	4	6707701	6709880	0.000350648	0.00146741	0.811304	22908	0.988871	No
Testis	317	BLOC1S4	ENSG00000186222.4	4	6716055	6717671	0.000484076	0.00195444	0.804554	22908	0.988871	No
Testis	317	KIAA0232	ENSG00000170871.11	4	6781375	6884170	0.00280715	0.00157192	0.075157	22908	0.790678	No
Testis	317	TBC1D14	ENSG00000132405.18	4	6909242	7030553	0.00037	0.00168493	0.826339	22908	0.989571	No
Testis	317	CCDC96	ENSG00000173013.5	4	7040849	7042939	-0.00232626	0.00231814	0.31644	22908	0.892679	No
Testis	317	TADA2B	ENSG00000173011.11	4	7043391	7057952	0.000970129	0.00163708	0.553904	22908	0.953833	No
Testis	317	GRPEL1	ENSG00000109519.12	4	7058906	7068197	0.00272475	0.00199155	0.172304	22908	0.839105	No
Testis	317	RP11-367J11.3	ENSG00000245468.3	4	7094571	7103385	-0.00235729	0.00388129	0.544089	22908	0.951994	No
Testis	317	SORCS2	ENSG00000184985.16	4	7192538	7742836	0.00138781	0.00419049	0.740743	22908	0.981433	No
Testis	317	PSAPL1	ENSG00000178597.6	4	7430294	7434973	0.00477833	0.00574575	0.406291	22908	0.918448	No
Testis	317	AFAP1	ENSG00000196526.10	4	7758714	7872313	-0.00184832	0.00317289	0.560652	22908	0.955079	No
Testis	317	AC097381.1	ENSG00000228919.5	4	7939001	7940296	0.000554717	0.0116637	0.9621	22908	0.99712	No
Testis	317	ABLIM2	ENSG00000163995.19	4	7965312	8158832	0.00159498	0.00428499	0.709992	22908	0.978141	No
Testis	317	SH3TC1	ENSG00000125089.16	4	8182072	8241803	0.00587341	0.00514314	0.254385	22908	0.874895	No
Testis	317	HTRA3	ENSG00000170801.9	4	8269765	8307111	-0.0165372	0.00599443	0.00616471	22908	0.608414	No
Testis	317	RP11-774O3.3	ENSG00000251615.3	4	8355090	8358338	-0.00102485	0.00308899	0.740296	22908	0.981433	No
Testis	317	ACOX3	ENSG00000087008.15	4	8366282	8440723	0.00178093	0.00286772	0.535061	22908	0.949654	No
Testis	317	TRMT44	ENSG00000155275.18	4	8438869	8493531	0.000132719	0.00196178	0.946108	22908	0.995974	No
Testis	317	RP11-689P11.2	ENSG00000205959.3	4	8482270	8512610	-0.00803916	0.00424089	0.0589858	22908	0.749078	No
Testis	317	CPZ	ENSG00000109625.18	4	8592660	8619759	0.00637781	0.0138984	0.646652	22908	0.968446	No
Testis	317	RP11-1338A24.1	ENSG00000250915.1	4	8745397	8746033	-0.00223152	0.00721039	0.75717	22908	0.982393	No
Testis	317	HMX1	ENSG00000215612.7	4	8846076	8871817	-0.00427695	0.00474886	0.368521	22908	0.906019	No
Testis	317	SLC2A9	ENSG00000109667.11	4	9771153	10054936	0.00688307	0.00352968	0.0521165	22908	0.739965	No
Testis	317	DRD5	ENSG00000169676.5	4	9781680	9784009	-0.0168185	0.0131119	0.200608	22908	0.854667	No
Testis	317	WDR1	ENSG00000071127.16	4	10074339	10116949	-0.00191652	0.00186527	0.305038	22908	0.890498	No
Testis	317	ZNF518B	ENSG00000178163.7	4	10439874	10457408	-0.000526316	0.0017156	0.759225	22908	0.982393	No
Testis	317	CLNK	ENSG00000109684.14	4	10486395	10684865	-0.00220087	0.00727749	0.762544	22908	0.983222	No
Testis	317	RP11-61G19.2	ENSG00000283083.1	4	10737572	10749586	0.00220301	0.0047952	0.646271	22908	0.96838	No
Testis	317	HS3ST1	ENSG00000002587.9	4	11393150	11429765	-0.00573924	0.00521889	0.272358	22908	0.882989	No
Testis	317	RP11-281P23.1	ENSG00000251152.1	4	11469250	11478196	-0.00980998	0.00857574	0.253584	22908	0.874895	No
Testis	317	RP11-281P23.2	ENSG00000249631.5	4	11625714	11813958	-0.0399707	0.0145095	0.00623782	22908	0.608414	No
Testis	317	RP11-74M11.2	ENSG00000248300.1	4	11740948	11769468	-0.0170846	0.019171	0.373565	22908	0.907389	No
Testis	317	RP11-168E17.1	ENSG00000251210.5	4	12223451	12251286	0.00196501	0.0136893	0.885959	22908	0.992728	No
Testis	317	RP11-22A3.2	ENSG00000250371.1	4	12859101	12864961	-0.0152442	0.0211689	0.472021	22908	0.934246	No
Testis	317	RAB28	ENSG00000157869.14	4	13361354	13484365	0.00184176	0.00163654	0.261335	22908	0.877074	No
Testis	317	LINC01097	ENSG00000281202.2	4	13526319	13534335	0.00186826	0.0101064	0.853466	22908	0.992728	No
Testis	317	NKX3-2	ENSG00000109705.7	4	13540830	13545050	-0.00214119	0.00585778	0.714978	22908	0.978535	No
Testis	317	LINC01096	ENSG00000246095.2	4	13546075	13547801	-0.00218797	0.00359614	0.543375	22908	0.951985	No
Testis	317	BOD1L1	ENSG00000038219.12	4	13568738	13627723	-0.00086283	0.00159516	0.588981	22908	0.958742	No
Testis	317	LINC01182	ENSG00000250634.5	4	13655179	13977075	-0.000453404	0.00812713	0.955548	22908	0.996902	No
Testis	317	AC007126.1	ENSG00000250497.1	4	13777377	13782157	0.011186	0.0130634	0.392534	22908	0.915485	No
Testis	317	LINC01085	ENSG00000248698.5	4	14111968	14140052	0.00641677	0.00703923	0.362738	22908	0.904126	No
Testis	317	LINC00504	ENSG00000248360.7	4	14470465	14888169	0.0165671	0.00749965	0.0279397	22908	0.703407	No
Testis	317	CPEB2-AS1	ENSG00000247624.6	4	14909961	15002045	0.0018613	0.00350998	0.596312	22908	0.959811	No
Testis	317	CPEB2	ENSG00000137449.15	4	15002674	15070153	-0.00270598	0.00204517	0.186825	22908	0.847652	No
Testis	317	C1QTNF7	ENSG00000163145.12	4	15339818	15446166	-0.00285059	0.00514776	0.580168	22908	0.95702	No
Testis	317	CC2D2A	ENSG00000048342.15	4	15469865	15601557	0.000357653	0.00276631	0.897217	22908	0.992728	No
Testis	317	FBXL5	ENSG00000118564.14	4	15604539	15681661	0.00101672	0.00157618	0.519394	22908	0.94666	No
Testis	317	FAM200B	ENSG00000237765.6	4	15681680	15690447	-0.00214799	0.00170101	0.207668	22908	0.860731	No
Testis	317	BST1	ENSG00000109743.10	4	15702950	15738313	-0.000516664	0.00470223	0.912582	22908	0.994317	No
Testis	317	CD38	ENSG00000004468.12	4	15778275	15853230	-0.000401209	0.00518764	0.938406	22908	0.995974	No
Testis	317	FGFBP1	ENSG00000137440.4	4	15935569	15938740	0.00895862	0.0178754	0.616626	22908	0.964294	No
Testis	317	FGFBP2	ENSG00000137441.7	4	15960243	15963236	0.00120136	0.0187083	0.948842	22908	0.995989	No
Testis	317	PROM1	ENSG00000007062.11	4	15964248	16084378	0.00102125	0.00304796	0.737818	22908	0.981433	No
Testis	317	TAPT1	ENSG00000169762.16	4	16160505	16227410	0.000799826	0.00154306	0.60461	22908	0.961167	No
Testis	317	LDB2	ENSG00000169744.12	4	16501541	16898809	-0.00192172	0.00426469	0.6526	22908	0.970253	No
Testis	317	RP11-576E20.1	ENSG00000250819.1	4	17171757	17186059	0.0253023	0.0100836	0.0126348	22908	0.655466	No
Testis	317	QDPR	ENSG00000151552.11	4	17460261	17512234	-0.00124864	0.00222424	0.574965	22908	0.956922	No
Testis	317	CLRN2	ENSG00000249581.2	4	17515165	17527104	0.0326315	0.0140649	0.021019	22908	0.684554	No
Testis	317	LAP3	ENSG00000002549.12	4	17577192	17607972	0.00228526	0.00269859	0.397774	22908	0.917288	No
Testis	317	MED28	ENSG00000118579.12	4	17614631	17634105	0.000141059	0.00164284	0.931634	22908	0.995913	No
Testis	317	FAM184B	ENSG00000047662.4	4	17635009	17781512	0.00188995	0.00600147	0.75305	22908	0.982393	No
Testis	317	DCAF16	ENSG00000163257.10	4	17800655	17810758	-0.00291001	0.00182946	0.112762	22908	0.799683	No
Testis	317	NCAPG	ENSG00000109805.9	4	17810902	17840693	0.00671389	0.00308841	0.030508	22908	0.703407	No
Testis	317	LCORL	ENSG00000178177.15	4	17841199	18021876	0.00269209	0.00225539	0.233582	22908	0.869052	No
Testis	317	RP11-3J1.1	ENSG00000248238.1	4	19172335	19456994	-0.0399809	0.0166355	0.0168631	22908	0.668635	No
Testis	317	RP11-608O21.1	ENSG00000248515.1	4	19455436	19909692	0.0170998	0.012106	0.158856	22908	0.833104	No
Testis	317	SLIT2	ENSG00000145147.19	4	20253260	20620561	0.00287791	0.00435824	0.509553	22908	0.942901	No
Testis	317	PACRGL	ENSG00000163138.18	4	20696282	20752907	-0.000662567	0.00175312	0.705749	22908	0.978046	No
Testis	317	KCNIP4	ENSG00000185774.14	4	20728616	21948799	0.0101809	0.00520315	0.0513294	22908	0.73985	No
Testis	317	ADGRA3	ENSG00000152990.13	4	22345071	22516054	0.00279238	0.00231363	0.228427	22908	0.869052	No
Testis	317	RP11-412P11.1	ENSG00000248837.5	4	22997551	23056862	0.0056177	0.00386074	0.146709	22908	0.823116	No
Testis	317	RP11-552M14.1	ENSG00000249645.1	4	23105502	23123487	0.00513329	0.00467903	0.273499	22908	0.883668	No
Testis	317	ERVH-1	ENSG00000251292.1	4	23723262	23733579	0.0072048	0.0180539	0.690129	22908	0.975171	No
Testis	317	PPARGC1A	ENSG00000109819.8	4	23755041	23899318	0.00515395	0.00481448	0.285264	22908	0.88684	No
Testis	317	DHX15	ENSG00000109606.12	4	24517441	24584550	-0.000367575	0.00137165	0.788902	22908	0.986893	No
Testis	317	RP11-496D24.2	ENSG00000261121.1	4	24659856	24671568	0.00550075	0.0046835	0.241143	22908	0.869858	No
Testis	317	SOD3	ENSG00000109610.5	4	24789912	24800842	0.00160907	0.00463248	0.728579	22908	0.980455	No
Testis	317	CCDC149	ENSG00000181982.18	4	24806117	24980148	0.000227407	0.00219066	0.917393	22908	0.99481	No
Testis	317	LGI2	ENSG00000153012.11	4	24998847	25030879	0.00175925	0.00538779	0.744259	22908	0.981433	No
Testis	317	SEPSECS	ENSG00000109618.11	4	25120014	25160442	-0.000741041	0.00167871	0.659222	22908	0.971093	No
Testis	317	RP11-660M5.1	ENSG00000271172.1	4	25220403	25220913	0.00966062	0.0153554	0.529749	22908	0.948917	No
Testis	317	PI4K2B	ENSG00000038210.12	4	25233975	25279092	0.00108297	0.00216368	0.617082	22908	0.964294	No
Testis	317	ZCCHC4	ENSG00000168228.14	4	25312785	25370383	0.000900051	0.00216397	0.677766	22908	0.973582	No
Testis	317	ANAPC4	ENSG00000053900.10	4	25377213	25418498	0.00143724	0.00191929	0.454551	22908	0.930606	No
Testis	317	RP11-302F12.3	ENSG00000248545.2	4	25608711	25619468	-0.022844	0.0155529	0.142953	22908	0.820977	No
Testis	317	SLC34A2	ENSG00000157765.11	4	25655301	25678748	-0.00985044	0.00472781	0.0380654	22908	0.716611	No
Testis	317	SEL1L3	ENSG00000091490.10	4	25747427	25863760	0.00243368	0.00485903	0.616845	22908	0.964294	No
Testis	317	SMIM20	ENSG00000250317.8	4	25861830	25929874	0.000851388	0.0019965	0.670098	22908	0.972047	No
Testis	317	RP13-494C23.1	ENSG00000251009.2	4	25864881	25869550	0.0204747	0.0171903	0.234586	22908	0.869052	No
Testis	317	RP11-263J14.1	ENSG00000283314.1	4	26070754	26104258	-0.0171289	0.0125903	0.174714	22908	0.842392	No
Testis	317	RBPJ	ENSG00000168214.20	4	26163455	26435131	-0.00210841	0.00173174	0.224383	22908	0.867667	No
Testis	317	CCKAR	ENSG00000163394.5	4	26481400	26490462	-0.00717207	0.0148626	0.629767	22908	0.965259	No
Testis	317	TBC1D19	ENSG00000109680.10	4	26576437	26755351	0.00294149	0.00274071	0.284032	22908	0.88684	No
Testis	317	STIM2	ENSG00000109689.15	4	26857678	27025381	0.00211467	0.00347114	0.542851	22908	0.951682	No
Testis	317	RP11-415C15.1	ENSG00000251080.1	4	27133996	27140051	0.0269231	0.0173596	0.121997	22908	0.806651	No
Testis	317	RP11-415C15.2	ENSG00000249699.1	4	27217479	27282225	-0.0308954	0.017454	0.0777427	22908	0.793312	No
Testis	317	RP11-180C1.1	ENSG00000250038.5	4	28362279	28402864	0.00502862	0.00436178	0.249892	22908	0.872278	No
Testis	317	RP11-123O22.1	ENSG00000250064.1	4	28435449	28600275	-0.00129362	0.0188717	0.945396	22908	0.995974	No
Testis	317	RP11-292B1.2	ENSG00000250190.1	4	28996524	29014594	-0.00212014	0.00751854	0.77815	22908	0.985498	No
Testis	317	RP11-769N22.1	ENSG00000249228.1	4	29046591	29048765	-0.00759834	0.00698821	0.277788	22908	0.885893	No
Testis	317	RP11-472K22.1	ENSG00000248176.1	4	29118308	29202770	-0.00386137	0.0106757	0.717838	22908	0.978924	No
Testis	317	RP11-472K22.2	ENSG00000248338.1	4	29214398	29221162	-0.0100441	0.0110993	0.366241	22908	0.905252	No
Testis	317	PCDH7	ENSG00000169851.15	4	30720415	31146805	-0.00156781	0.00519009	0.762806	22908	0.983222	No
Testis	317	RP11-617I14.1	ENSG00000251182.1	4	31171144	31211675	-0.00859235	0.0133381	0.51995	22908	0.946661	No
Testis	317	RP11-665I14.1	ENSG00000249882.1	4	31506666	31558821	0.00547189	0.005081	0.282391	22908	0.88684	No
Testis	317	RP11-734I18.1	ENSG00000251129.1	4	31997397	32155406	0.00446092	0.00979342	0.649083	22908	0.969056	No
Testis	317	RP11-240A16.1	ENSG00000251329.1	4	32351038	32353220	0.0160467	0.0152913	0.294854	22908	0.889432	No
Testis	317	RP11-79E3.3	ENSG00000250954.5	4	33776347	34039893	0.0027572	0.00530638	0.603731	22908	0.960569	No
Testis	317	RP11-79E3.2	ENSG00000250723.5	4	33850591	33979936	0.00464462	0.0109637	0.672141	22908	0.972058	No
Testis	317	RP11-548L20.1	ENSG00000248685.5	4	34120894	34269747	0.00531289	0.0126411	0.674581	22908	0.973109	No
Testis	317	RP11-725M22.1	ENSG00000250597.5	4	34657606	34669432	-0.00937972	0.0114361	0.412772	22908	0.920788	No
Testis	317	ARAP2	ENSG00000047365.11	4	35948221	36244509	-0.000852372	0.00226216	0.706596	22908	0.978097	No
Testis	317	DTHD1	ENSG00000197057.9	4	36281622	36345756	0.00119942	0.00413922	0.772196	22908	0.98388	No
Testis	317	RP11-722M1.1	ENSG00000248215.5	4	36496537	36641900	-0.00826767	0.00774113	0.286386	22908	0.88684	No
Testis	317	RP11-103J17.1	ENSG00000247810.6	4	37078577	37125424	-0.00275475	0.00710199	0.698382	22908	0.97707	No
Testis	317	NWD2	ENSG00000174145.7	4	37244220	37449465	0.00361331	0.00616288	0.558121	22908	0.954423	No
Testis	317	C4orf19	ENSG00000154274.14	4	37453941	37623495	-0.00838291	0.00646738	0.195926	22908	0.851935	No
Testis	317	RELL1	ENSG00000181826.9	4	37612901	37686376	0.0128687	0.00528713	0.0155278	22908	0.658522	No
Testis	317	PGM2	ENSG00000169299.13	4	37826633	37862937	-0.0024084	0.00284135	0.397334	22908	0.917288	No
Testis	317	TBC1D1	ENSG00000065882.15	4	37891087	38139175	-0.000105532	0.00199705	0.957892	22908	0.99712	No
Testis	317	RP11-600L4.1	ENSG00000251642.1	4	38286994	38287491	0.0140695	0.00877078	0.109755	22908	0.799683	No
Testis	317	LINC01258	ENSG00000249534.1	4	38420662	38523180	-0.000873204	0.0137215	0.949302	22908	0.995996	No
Testis	317	KLF3	ENSG00000109787.12	4	38680587	38701042	-0.00794498	0.0035872	0.0275369	22908	0.702191	No
Testis	317	TLR1	ENSG00000174125.7	4	38790677	38805578	-0.000955748	0.00617518	0.877107	22908	0.992728	No
Testis	317	TLR6	ENSG00000174130.12	4	38823715	38843791	-0.0109394	0.00716395	0.127831	22908	0.813208	No
Testis	317	FAM114A1	ENSG00000197712.11	4	38867677	38945739	-0.00131564	0.00313742	0.675274	22908	0.973253	No
Testis	317	TMEM156	ENSG00000121895.7	4	38966744	39032922	0.00846363	0.0111432	0.44814	22908	0.928689	No
Testis	317	KLHL5	ENSG00000109790.16	4	39045039	39126857	0.000548244	0.00249494	0.826224	22908	0.989571	No
Testis	317	RP11-360F5.3	ENSG00000249685.1	4	39133913	39135608	-0.0126771	0.0109554	0.248143	22908	0.87218	No
Testis	317	WDR19	ENSG00000157796.17	4	39182404	39285810	-0.000437459	0.00168548	0.795396	22908	0.988066	No
Testis	317	RFC1	ENSG00000035928.15	4	39287456	39366375	-0.00174246	0.00169824	0.305714	22908	0.890498	No
Testis	317	KLB	ENSG00000134962.6	4	39406853	39451536	-0.00479557	0.00357552	0.18088	22908	0.844097	No
Testis	317	RPL9	ENSG00000163682.15	4	39454124	39458586	-0.00191509	0.00336386	0.569577	22908	0.95557	No
Testis	317	LIAS	ENSG00000121897.14	4	39458889	39485109	0.000597555	0.00209204	0.77536	22908	0.984642	No
Testis	317	UGDH	ENSG00000109814.11	4	39498755	39528018	0.00193891	0.00318135	0.542688	22908	0.951682	No
Testis	317	SMIM14	ENSG00000163683.11	4	39546330	39639090	-0.00321754	0.00202573	0.11328	22908	0.800044	No
Testis	317	RP11-539G18.3	ENSG00000255458.5	4	39639140	39666644	0.00283983	0.00258208	0.272306	22908	0.882989	No
Testis	317	UBE2K	ENSG00000078140.13	4	39698044	39782792	-0.000606025	0.00153184	0.692673	22908	0.975267	No
Testis	317	PDS5A	ENSG00000121892.14	4	39822863	39977956	0.00321849	0.0014277	0.0249097	22908	0.694199	No
Testis	317	N4BP2	ENSG00000078177.13	4	40056826	40158252	0.000348388	0.00341966	0.918923	22908	0.99481	No
Testis	317	RHOH	ENSG00000168421.12	4	40191053	40246967	0.00534583	0.00826483	0.518254	22908	0.946448	No
Testis	317	CHRNA9	ENSG00000174343.5	4	40335329	40355217	0.0233109	0.0179632	0.195405	22908	0.851935	No
Testis	317	RBM47	ENSG00000163694.14	4	40423267	40630875	-0.00662121	0.00270266	0.0148712	22908	0.658522	No
Testis	317	NSUN7	ENSG00000179299.16	4	40749897	40809985	-0.000846027	0.00223879	0.705781	22908	0.978046	No
Testis	317	APBB2	ENSG00000163697.16	4	40810027	41216714	0.00327865	0.00190887	0.0869218	22908	0.793312	No
Testis	317	UCHL1	ENSG00000154277.12	4	41256413	41268455	-0.0016269	0.00215663	0.451228	22908	0.929795	No
Testis	317	LIMCH1	ENSG00000064042.17	4	41359607	41700044	0.0016108	0.00257866	0.532674	22908	0.949071	No
Testis	317	PHOX2B	ENSG00000109132.6	4	41744082	41748970	0.0333381	0.0151817	0.0288747	22908	0.703407	No
Testis	317	RP11-227F19.2	ENSG00000249122.1	4	41750345	41757341	-0.0162315	0.0123629	0.190231	22908	0.84895	No
Testis	317	LINC00682	ENSG00000245870.3	4	41872747	41882955	-0.00429899	0.00981954	0.661852	22908	0.971458	No
Testis	317	RP11-457P14.5	ENSG00000249771.1	4	41883060	41894579	-0.00713527	0.0129228	0.581265	22908	0.957413	No
Testis	317	TMEM33	ENSG00000109133.12	4	41935120	41960572	0.000106243	0.00177957	0.952434	22908	0.996512	No
Testis	317	DCAF4L1	ENSG00000182308.6	4	41981696	41986467	0.000614643	0.00207664	0.767454	22908	0.983619	No
Testis	317	RP11-814H16.2	ENSG00000272862.1	4	41988741	41989237	-0.00658969	0.0109667	0.548379	22908	0.952961	No
Testis	317	SLC30A9	ENSG00000014824.13	4	41990472	42090457	-0.00188633	0.00159895	0.239056	22908	0.869255	No
Testis	317	BEND4	ENSG00000188848.15	4	42110938	42152878	0.00200196	0.00254898	0.432852	22908	0.925238	No
Testis	317	SHISA3	ENSG00000178343.4	4	42397839	42402487	-0.00620487	0.00921106	0.501072	22908	0.941457	No
Testis	317	ATP8A1	ENSG00000124406.16	4	42408373	42657105	0.000558292	0.00269778	0.836196	22908	0.990306	No
Testis	317	RP11-109E24.1	ENSG00000251517.1	4	42706107	42707335	0.0167592	0.0200182	0.403158	22908	0.918448	No
Testis	317	GRXCR1	ENSG00000215203.2	4	42893267	43030658	0.0120435	0.0142335	0.39816	22908	0.917288	No
Testis	317	RP11-324J13.2	ENSG00000248143.1	4	43457527	43492543	0.00154538	0.00889473	0.862188	22908	0.992728	No
Testis	317	RP11-663P9.1	ENSG00000250863.1	4	43980006	43981620	0.0154497	0.00895931	0.0856785	22908	0.793312	No
Testis	317	LVCAT1	ENSG00000251350.1	4	44016861	44022063	0.00666927	0.00493113	0.177257	22908	0.842392	No
Testis	317	KCTD8	ENSG00000183783.6	4	44173909	44448807	-0.000530209	0.00664729	0.93648	22908	0.995974	No
Testis	317	YIPF7	ENSG00000177752.14	4	44622065	44678426	0.0072476	0.00907543	0.425167	22908	0.923971	No
Testis	317	GUF1	ENSG00000151806.13	4	44678557	44700926	0.00355988	0.00250648	0.156584	22908	0.830706	No
Testis	317	GNPDA2	ENSG00000163281.11	4	44682200	44726595	-0.000520586	0.00231279	0.822065	22908	0.989485	No
Testis	317	RP11-362I1.1	ENSG00000248744.1	4	45009540	45051652	-0.0355912	0.0169341	0.0364228	22908	0.713751	No
Testis	317	GABRG1	ENSG00000163285.7	4	46035769	46124081	-0.00149019	0.00564829	0.792094	22908	0.987367	No
Testis	317	GABRA2	ENSG00000151834.15	4	46248427	46475230	0.00717488	0.00957704	0.454348	22908	0.930606	No
Testis	317	COX7B2	ENSG00000170516.16	4	46734827	46909235	0.000309488	0.0043032	0.942714	22908	0.995974	No
Testis	317	GABRA4	ENSG00000109158.10	4	46918900	46994407	-0.00736133	0.0100505	0.464485	22908	0.932085	No
Testis	317	GABRB1	ENSG00000163288.13	4	47031360	47426444	-0.000362119	0.0127261	0.977319	22908	0.998593	No
Testis	317	COMMD8	ENSG00000169019.10	4	47450796	47463719	-0.00070873	0.00220143	0.747725	22908	0.981551	No
Testis	317	RP11-731J8.3	ENSG00000282904.1	4	47463784	47470477	0.00351473	0.00443108	0.4283	22908	0.924199	No
Testis	317	ATP10D	ENSG00000145246.13	4	47485288	47593486	-0.00319666	0.00305762	0.296661	22908	0.889432	No
Testis	317	CORIN	ENSG00000145244.11	4	47593998	47838106	0.00355627	0.00525391	0.499013	22908	0.94037	No
Testis	317	RP11-121C2.2	ENSG00000259959.1	4	47840122	47844339	-0.00112521	0.00301374	0.709149	22908	0.978097	No
Testis	317	NFXL1	ENSG00000170448.11	4	47847233	47914141	-0.000800772	0.00172982	0.643761	22908	0.96804	No
Testis	317	NIPAL1	ENSG00000163293.11	4	47914206	48040173	0.00697763	0.00946633	0.461648	22908	0.931838	No
Testis	317	CNGA1	ENSG00000198515.13	4	47935977	48016672	-0.00623409	0.010128	0.538679	22908	0.950405	No
Testis	317	TXK	ENSG00000074966.10	4	48066393	48134256	0.00274272	0.00389959	0.482401	22908	0.938393	No
Testis	317	TEC	ENSG00000135605.12	4	48135783	48269864	0.000308366	0.00314952	0.922071	22908	0.995562	No
Testis	317	SLAIN2	ENSG00000109171.14	4	48341322	48426212	-0.00146967	0.00165983	0.376643	22908	0.909195	No
Testis	317	SLC10A4	ENSG00000145248.6	4	48483343	48489196	-0.000323189	0.00559362	0.953964	22908	0.996702	No
Testis	317	ZAR1	ENSG00000182223.7	4	48490252	48494389	-0.00357512	0.00746125	0.632181	22908	0.965259	No
Testis	317	FRYL	ENSG00000075539.13	4	48497361	48780322	0.00198795	0.00184055	0.280988	22908	0.88684	No
Testis	317	OCIAD1	ENSG00000109180.14	4	48805212	48861817	-0.00107467	0.00141305	0.447543	22908	0.928568	No
Testis	317	OCIAD2	ENSG00000145247.11	4	48885019	48906937	0.00360021	0.0037201	0.333951	22908	0.89687	No
Testis	317	CWH43	ENSG00000109182.11	4	48986247	49062081	-0.0204901	0.0109447	0.0621736	22908	0.758236	No
Testis	317	DCUN1D4	ENSG00000109184.14	4	51843000	51916837	0.00157046	0.00214514	0.464686	22908	0.932085	No
Testis	317	RP11-365H22.2	ENSG00000272576.1	4	51918772	51919381	0.00959367	0.00706549	0.175558	22908	0.842392	No
Testis	317	LRRC66	ENSG00000188993.3	4	51993702	52017620	-0.000264972	0.00493017	0.957175	22908	0.99712	No
Testis	317	SGCB	ENSG00000163069.12	4	52020706	52038482	-0.000553563	0.0018427	0.764078	22908	0.983222	No
Testis	317	RP11-535C7.1	ENSG00000251040.1	4	52044805	52046954	0.00100245	0.00537381	0.852147	22908	0.992632	No
Testis	317	SPATA18	ENSG00000163071.10	4	52051331	52097292	-0.00452525	0.00349456	0.196354	22908	0.851935	No
Testis	317	USP46	ENSG00000109189.12	4	52590972	52659335	0.00169002	0.0017545	0.336212	22908	0.897468	No
Testis	317	USP46-AS1	ENSG00000248866.1	4	52659406	52661668	-0.0103996	0.00385958	0.00745378	22908	0.639125	No
Testis	317	ERVMER34-1	ENSG00000226887.7	4	52722618	52751640	0.000825994	0.00484002	0.864609	22908	0.992728	No
Testis	317	LINC01618	ENSG00000250302.1	4	52789994	52815464	0.00522347	0.0151842	0.731086	22908	0.981129	No
Testis	317	RASL11B	ENSG00000128045.6	4	52862290	52866835	0.0024498	0.00334691	0.464774	22908	0.932085	No
Testis	317	SCFD2	ENSG00000184178.15	4	52872982	53366075	-0.00213505	0.00338954	0.529251	22908	0.948725	No
Testis	317	FIP1L1	ENSG00000145216.15	4	53377643	53458790	-0.00165513	0.00190449	0.385516	22908	0.912133	No
Testis	317	LNX1	ENSG00000072201.13	4	53459301	53701405	-4.09894e-05	0.00384134	0.991493	22908	0.999063	No
Testis	317	RP11-571I18.4	ENSG00000272650.1	4	53997415	53997712	0.00753635	0.00899057	0.402569	22908	0.918259	No
Testis	317	CHIC2	ENSG00000109220.10	4	54009789	54064690	-0.000238931	0.00223874	0.915079	22908	0.994638	No
Testis	317	GSX2	ENSG00000180613.10	4	54099523	54102505	0.0709517	0.027733	0.0110154	22908	0.648369	No
Testis	317	PDGFRA	ENSG00000134853.11	4	54229097	54298247	-0.0136795	0.00418466	0.00120714	22908	0.499519	No
Testis	317	KIT	ENSG00000157404.15	4	54657918	54740715	-0.000610529	0.00382366	0.873249	22908	0.992728	No
Testis	317	RP11-273B19.2	ENSG00000249727.1	4	54836161	54845402	0.00905178	0.00609242	0.138415	22908	0.820595	No
Testis	317	RP11-273B19.1	ENSG00000251256.1	4	54845568	54859241	-0.00890849	0.0101767	0.38208	22908	0.910378	No
Testis	317	KDR	ENSG00000128052.8	4	55078477	55125589	-0.00531513	0.00551888	0.336296	22908	0.897468	No
Testis	317	SRD5A3	ENSG00000128039.10	4	55346109	55373096	0.00425	0.00350562	0.226353	22908	0.867965	No
Testis	317	RP11-177J6.1	ENSG00000273257.1	4	55387949	55388271	0.00744408	0.0105204	0.47976	22908	0.936758	No
Testis	317	TMEM165	ENSG00000134851.12	4	55395957	55453397	-0.000733481	0.00185177	0.69232	22908	0.975233	No
Testis	317	CLOCK	ENSG00000134852.14	4	55427903	55547111	0.00167798	0.00157267	0.286859	22908	0.88684	No
Testis	317	PDCL2	ENSG00000163440.11	4	55556525	55592212	0.000509697	0.00278262	0.854789	22908	0.992728	No
Testis	317	NMU	ENSG00000109255.11	4	55595229	55636698	-0.00359118	0.00492435	0.466415	22908	0.932975	No
Testis	317	RP11-345F18.1	ENSG00000250821.2	4	55819819	55837487	0.0104671	0.0124927	0.402793	22908	0.918259	No
Testis	317	EXOC1	ENSG00000090989.17	4	55853616	55905034	0.000756827	0.00163893	0.644578	22908	0.968326	No
Testis	317	CEP135	ENSG00000174799.10	4	55948871	56033363	-0.00647439	0.00193165	0.000907719	22908	0.499519	No
Testis	317	KIAA1211	ENSG00000109265.13	4	56049073	56328625	-0.00380261	0.00272467	0.163878	22908	0.835403	No
Testis	317	AASDH	ENSG00000157426.13	4	56338287	56387508	0.0016301	0.00204924	0.426981	22908	0.924197	No
Testis	317	RP11-646I6.5	ENSG00000269921.1	4	56387625	56388153	0.00203125	0.00618845	0.74297	22908	0.981433	No
Testis	317	PPAT	ENSG00000128059.8	4	56393362	56435615	0.000114384	0.00228741	0.960151	22908	0.99712	No
Testis	317	RP11-646I6.6	ENSG00000270147.1	4	56396312	56396871	-0.00600048	0.00537824	0.265461	22908	0.879019	No
Testis	317	PAICS	ENSG00000128050.8	4	56435741	56464579	0.00123595	0.00156143	0.429259	22908	0.924199	No
Testis	317	SRP72	ENSG00000174780.15	4	56466915	56503107	0.00143356	0.00145918	0.32669	22908	0.896369	No
Testis	317	ARL9	ENSG00000196503.3	4	56505209	56524448	0.0086517	0.00484579	0.0752229	22908	0.790824	No
Testis	317	THEGL	ENSG00000249693.2	4	56530609	56603507	0.00366394	0.00394922	0.354289	22908	0.903227	No
Testis	317	HOPX	ENSG00000171476.21	4	56647988	56681899	0.00366461	0.00311034	0.239665	22908	0.869858	No
Testis	317	SPINK2	ENSG00000128040.10	4	56809861	56821742	0.00273179	0.0019201	0.155869	22908	0.83019	No
Testis	317	REST	ENSG00000084093.16	4	56907876	56935844	0.000382371	0.0016063	0.812012	22908	0.988871	No
Testis	317	RP11-738E22.3	ENSG00000269949.1	4	56960927	56961373	0.0298387	0.0173639	0.0867664	22908	0.793312	No
Testis	317	NOA1	ENSG00000084092.6	4	56963370	56978639	-0.00018408	0.00184519	0.920601	22908	0.99508	No
Testis	317	POLR2B	ENSG00000047315.15	4	56978824	57030399	0.00291153	0.00192381	0.131244	22908	0.817012	No
Testis	317	IGFBP7	ENSG00000163453.11	4	57030773	57110385	0.00119062	0.00388785	0.759636	22908	0.982393	No
Testis	317	RP11-300M6.1	ENSG00000250192.1	4	57154577	57156452	0.0198394	0.0107045	0.0648291	22908	0.76643	No
Testis	317	RP11-319E12.1	ENSG00000248505.1	4	57425872	57465986	0.0121131	0.00826242	0.1437	22908	0.820977	No
Testis	317	RP11-319E12.2	ENSG00000251459.1	4	57491390	57495233	0.0153877	0.0118377	0.194655	22908	0.851935	No
Testis	317	RP11-577G20.1	ENSG00000250340.1	4	58524515	58536328	0.00142159	0.0109124	0.896439	22908	0.992728	No
Testis	317	RP11-577G20.2	ENSG00000250078.1	4	58562165	58565122	0.00966588	0.00827167	0.243528	22908	0.870184	No
Testis	317	RP11-506N2.1	ENSG00000251339.5	4	58780626	58984152	0.00922243	0.00578507	0.111967	22908	0.799683	No
Testis	317	RP11-340A13.2	ENSG00000251266.1	4	58984282	59046959	0.00420022	0.0111084	0.70562	22908	0.978046	No
Testis	317	RP11-593F5.2	ENSG00000249066.1	4	60750586	60789999	-0.0103276	0.00982209	0.293906	22908	0.889432	No
Testis	317	RP11-16N2.1	ENSG00000240152.2	4	61143656	61153962	-0.00342341	0.00720881	0.635215	22908	0.965787	No
Testis	317	ADGRL3	ENSG00000150471.16	4	61201258	62078335	0.00171319	0.00537924	0.750344	22908	0.982393	No
Testis	317	RP11-12K22.1	ENSG00000250775.1	4	63468701	63494278	-0.00935551	0.0191485	0.625505	22908	0.96489	No
Testis	317	RP11-707A18.1	ENSG00000250125.1	4	64914281	65004500	-0.00997756	0.0108783	0.359787	22908	0.903338	No
Testis	317	EPHA5	ENSG00000145242.13	4	65319563	65669960	-0.00151091	0.00480173	0.753243	22908	0.982393	No
Testis	317	EPHA5-AS1	ENSG00000250846.6	4	65670496	65698029	0.0334802	0.0186867	0.0742122	22908	0.788294	No
Testis	317	RP11-25H12.1	ENSG00000249413.2	4	65998846	66150012	0.0178228	0.0143311	0.214619	22908	0.864453	No
Testis	317	RP11-584P21.2	ENSG00000250075.5	4	67417305	67468251	0.0106025	0.00486668	0.0301535	22908	0.703407	No
Testis	317	CENPC	ENSG00000145241.10	4	67468748	67545606	-0.00412376	0.00192303	0.0328169	22908	0.704171	No
Testis	317	STAP1	ENSG00000035720.7	4	67558728	67607337	-0.00194113	0.00809792	0.810724	22908	0.988871	No
Testis	317	UBA6	ENSG00000033178.12	4	67612652	67701179	0.00167129	0.00187849	0.37435	22908	0.90747	No
Testis	317	GNRHR	ENSG00000109163.6	4	67739328	67754360	-0.00936929	0.0142383	0.51103	22908	0.94369	No
Testis	317	TMPRSS11D	ENSG00000153802.11	4	67820876	67884032	-0.00179578	0.00960474	0.851814	22908	0.992632	No
Testis	317	TMPRSS11A	ENSG00000187054.15	4	67909385	67964140	-0.0232024	0.00893051	0.00984461	22908	0.648369	No
Testis	317	TMPRSS11F	ENSG00000198092.5	4	68053198	68129880	0.000573953	0.0058893	0.92243	22908	0.995637	No
Testis	317	TMPRSS11B	ENSG00000185873.7	4	68226653	68245720	-0.00051069	0.0135677	0.97	22908	0.997959	No
Testis	317	YTHDC1	ENSG00000083896.12	4	68310387	68350089	-0.00424342	0.00168142	0.0121375	22908	0.649042	No
Testis	317	TMPRSS11E	ENSG00000087128.9	4	68447449	68497604	0.0114824	0.0114937	0.318602	22908	0.893452	No
Testis	317	UGT2B17	ENSG00000197888.2	4	68537184	68568527	-0.00541678	0.0225948	0.810702	22908	0.988871	No
Testis	317	UGT2B15	ENSG00000196620.9	4	68646630	68670628	-0.0101892	0.0150705	0.499503	22908	0.940463	No
Testis	317	UGT2B10	ENSG00000109181.11	4	68815993	68831196	-0.000419308	0.0173706	0.980758	22908	0.998806	No
Testis	317	UGT2B7	ENSG00000171234.13	4	69051363	69112987	0.000812095	0.0162814	0.960253	22908	0.99712	No
Testis	317	UGT2B4	ENSG00000156096.13	4	69480165	69526014	-0.00918027	0.0162797	0.573244	22908	0.956922	No
Testis	317	UGT2A1	ENSG00000173610.12	4	69588417	69653249	0.0232835	0.0176085	0.187098	22908	0.848048	No
Testis	317	SULT1B1	ENSG00000173597.8	4	69721162	69787961	-0.00451985	0.00997402	0.650765	22908	0.969538	No
Testis	317	SULT1E1	ENSG00000109193.10	4	69838448	69860152	0.00488833	0.015027	0.745182	22908	0.981433	No
Testis	317	CSN1S1	ENSG00000126545.13	4	69931081	69946574	-0.0117086	0.00963077	0.225054	22908	0.867667	No
Testis	317	CSN2	ENSG00000135222.6	4	69955256	69961007	-0.00310889	0.0144808	0.830157	22908	0.989768	No
Testis	317	STATH	ENSG00000126549.9	4	69995930	70002455	0.0112135	0.0198075	0.571739	22908	0.956288	No
Testis	317	PRR27	ENSG00000187533.13	4	70133616	70176799	0.0113926	0.00481479	0.018619	22908	0.6768	No
Testis	317	ODAM	ENSG00000109205.16	4	70196496	70204576	0.0113449	0.0160201	0.479398	22908	0.936476	No
Testis	317	FDCSP	ENSG00000181617.5	4	70226071	70235252	0.0452166	0.0221818	0.0423958	22908	0.726182	No
Testis	317	CSN3	ENSG00000171209.3	4	70242588	70251428	-0.00552132	0.0126743	0.663423	22908	0.971768	No
Testis	317	CABS1	ENSG00000145309.5	4	70334966	70337116	-0.00195772	0.00608458	0.747869	22908	0.981551	No
Testis	317	SMR3B	ENSG00000171201.10	4	70370093	70390244	0.00146174	0.0090795	0.872209	22908	0.992728	No
Testis	317	OPRPN	ENSG00000171199.10	4	70397882	70410194	0.0086719	0.0109648	0.429647	22908	0.924245	No
Testis	317	MUC7	ENSG00000171195.10	4	70430492	70482997	0.0102542	0.0326799	0.753912	22908	0.982393	No
Testis	317	AMBN	ENSG00000178522.14	4	70592256	70607288	0.00283323	0.0134299	0.833061	22908	0.989768	No
Testis	317	ENAM	ENSG00000132464.11	4	70628744	70686816	0.00468511	0.00803856	0.560453	22908	0.955043	No
Testis	317	JCHAIN	ENSG00000132465.10	4	70655541	70681817	0.0136385	0.010935	0.2133	22908	0.863906	No
Testis	317	UTP3	ENSG00000132467.3	4	70688479	70690551	0.000103297	0.00193194	0.957395	22908	0.99712	No
Testis	317	RUFY3	ENSG00000018189.12	4	70704801	70807315	0.00171423	0.00176035	0.330952	22908	0.896369	No
Testis	317	GRSF1	ENSG00000132463.13	4	70815782	70839945	0.00174969	0.00136054	0.199442	22908	0.854458	No
Testis	317	MOB1B	ENSG00000173542.8	4	70902326	70988168	0.000648957	0.00192447	0.736196	22908	0.981433	No
Testis	317	DCK	ENSG00000156136.9	4	70992538	71030914	0.000730688	0.0026948	0.786468	22908	0.986893	No
Testis	317	SLC4A4	ENSG00000080493.15	4	71186757	71572087	0.00765446	0.00462771	0.0991813	22908	0.798592	No
Testis	317	GC	ENSG00000145321.12	4	71741693	71804041	-0.00671559	0.0175648	0.70249	22908	0.977214	No
Testis	317	NPFFR2	ENSG00000056291.17	4	72031804	72148067	-0.0165344	0.0101229	0.103457	22908	0.798592	No
Testis	317	ADAMTS3	ENSG00000156140.9	4	72280969	72569386	-0.00267423	0.00421817	0.526587	22908	0.947555	No
Testis	317	COX18	ENSG00000163626.16	4	73052362	73069755	0.00236951	0.00181778	0.193416	22908	0.851935	No
Testis	317	ANKRD17	ENSG00000132466.18	4	73073376	73258798	0.000128555	0.00135683	0.924581	22908	0.99565	No
Testis	317	ALB	ENSG00000163631.16	4	73397114	73421412	0.00247431	0.00780937	0.75159	22908	0.982393	No
Testis	317	AFP	ENSG00000081051.7	4	73431138	73456174	-0.00896008	0.0121417	0.461125	22908	0.931838	No
Testis	317	AFM	ENSG00000079557.4	4	73481683	73504001	-0.0202163	0.015733	0.199812	22908	0.854458	No
Testis	317	AC112518.3	ENSG00000228277.1	4	73710302	73714527	0.0264762	0.0198169	0.182566	22908	0.844274	No
Testis	317	CXCL8	ENSG00000169429.10	4	73740506	73743716	0.0143605	0.0129125	0.266985	22908	0.879751	No
Testis	317	CXCL6	ENSG00000124875.9	4	73836497	73849064	-0.00103026	0.00922274	0.91113	22908	0.994152	No
Testis	317	CXCL1	ENSG00000163739.4	4	73869393	73871242	-0.011718	0.0151413	0.439606	22908	0.927098	No
Testis	317	PF4	ENSG00000163737.3	4	73981077	73982124	0.0186368	0.0202064	0.357114	22908	0.903338	No
Testis	317	CXCL5	ENSG00000163735.6	4	73995642	73998779	-0.00268728	0.00917638	0.769845	22908	0.98388	No
Testis	317	CXCL3	ENSG00000163734.4	4	74036589	74038807	-0.0151232	0.00874373	0.0847472	22908	0.793312	No
Testis	317	CXCL2	ENSG00000081041.8	4	74097035	74099293	0.00541699	0.00992814	0.58574	22908	0.958476	No
Testis	317	MTHFD2L	ENSG00000163738.18	4	74114174	74303099	-1.85462e-05	0.00201218	0.992652	22908	0.999063	No
Testis	317	EPGN	ENSG00000182585.9	4	74308473	74315307	0.019825	0.00680893	0.00387	22908	0.59566	No
Testis	317	EREG	ENSG00000124882.3	4	74365143	74388751	-0.00347286	0.0134324	0.796169	22908	0.988169	No
Testis	317	AREG	ENSG00000109321.10	4	74445134	74455009	-0.00362153	0.0039734	0.362805	22908	0.904126	No
Testis	317	BTC	ENSG00000174808.11	4	74744759	74794686	-0.00225889	0.00569538	0.691937	22908	0.975218	No
Testis	317	PARM1	ENSG00000169116.11	4	74933095	75050115	-0.00683242	0.00421388	0.105998	22908	0.799299	No
Testis	317	RP11-44F21.5	ENSG00000260265.1	4	75081702	75084717	-0.0150343	0.0297257	0.613397	22908	0.963482	No
Testis	317	RCHY1	ENSG00000163743.13	4	75479037	75514217	0.000610985	0.00187342	0.744555	22908	0.981433	No
Testis	317	THAP6	ENSG00000174796.12	4	75513946	75550473	-0.000636164	0.00172771	0.712979	22908	0.978449	No
Testis	317	C4orf26	ENSG00000174792.10	4	75556048	75565885	-0.00782569	0.0139791	0.576031	22908	0.956922	No
Testis	317	CDKL2	ENSG00000138769.10	4	75578005	75630716	-0.00187948	0.0024497	0.44356	22908	0.927689	No
Testis	317	G3BP2	ENSG00000138757.14	4	75642782	75724525	0.00189676	0.00142649	0.184654	22908	0.845422	No
Testis	317	USO1	ENSG00000138768.14	4	75724593	75814286	0.00142419	0.00155063	0.359132	22908	0.903338	No
Testis	317	PPEF2	ENSG00000156194.17	4	75859864	75902571	-0.000858494	0.00440005	0.845441	22908	0.992029	No
Testis	317	NAAA	ENSG00000138744.14	4	75913657	75940949	-0.00846073	0.00458072	0.065744	22908	0.768502	No
Testis	317	SDAD1	ENSG00000198301.11	4	75941052	75990962	0.00255842	0.00179463	0.155041	22908	0.829307	No
Testis	317	CXCL9	ENSG00000138755.5	4	76001275	76007488	0.00345861	0.00523837	0.509611	22908	0.942901	No
Testis	317	ART3	ENSG00000156219.16	4	76011184	76112802	0.00709407	0.00295675	0.0170475	22908	0.668635	No
Testis	317	CXCL10	ENSG00000169245.5	4	76021117	76023497	-0.000513492	0.0173542	0.976415	22908	0.998538	No
Testis	317	CXCL11	ENSG00000169248.12	4	76033682	76041415	-0.0132247	0.0183029	0.47053	22908	0.93405	No
Testis	317	NUP54	ENSG00000138750.14	4	76114659	76148515	0.00243106	0.00163038	0.137002	22908	0.820595	No
Testis	317	SCARB2	ENSG00000138760.9	4	76158733	76234536	-0.00449715	0.00224094	0.0456811	22908	0.732833	No
Testis	317	FAM47E	ENSG00000189157.13	4	76214040	76283780	0.0018031	0.00295534	0.542255	22908	0.951682	No
Testis	317	STBD1	ENSG00000118804.8	4	76306026	76311599	-0.00910295	0.00651944	0.16368	22908	0.835403	No
Testis	317	CCDC158	ENSG00000163749.17	4	76313002	76421868	-0.00403346	0.00226029	0.0753727	22908	0.791337	No
Testis	317	SHROOM3	ENSG00000138771.14	4	76435100	76783253	0.00144163	0.00295003	0.625428	22908	0.96489	No
Testis	317	SOWAHB	ENSG00000186212.3	4	76894928	76898147	0.00197946	0.0113539	0.861717	22908	0.992728	No
Testis	317	SEPT11	ENSG00000138758.11	4	76949703	77040384	0.00226189	0.00231507	0.329354	22908	0.896369	No
Testis	317	CCNI	ENSG00000118816.9	4	77047158	77076005	-0.00173745	0.002097	0.408035	22908	0.91952	No
Testis	317	CCNG2	ENSG00000138764.14	4	77157151	77433388	-0.00521817	0.0032149	0.105632	22908	0.799299	No
Testis	317	CXCL13	ENSG00000156234.7	4	77511753	77611834	-0.00233809	0.0227367	0.918165	22908	0.99481	No
Testis	317	CNOT6L	ENSG00000138767.12	4	77713387	77819615	0.000134208	0.0019081	0.943974	22908	0.995974	No
Testis	317	MRPL1	ENSG00000169288.17	4	77862520	77952790	6.39615e-05	0.00207821	0.975468	22908	0.998538	No
Testis	317	FRAS1	ENSG00000138759.18	4	78057570	78544269	0.0028818	0.00340821	0.398491	22908	0.917288	No
Testis	317	ANXA3	ENSG00000138772.12	4	78551519	78610421	-0.00531147	0.00628851	0.399001	22908	0.917503	No
Testis	317	LINC01094	ENSG00000251442.5	4	78645903	78682699	0.00826149	0.00900562	0.359698	22908	0.903338	No
Testis	317	BMP2K	ENSG00000138756.17	4	78776342	78910837	-0.00339338	0.00230392	0.141851	22908	0.820977	No
Testis	317	PAQR3	ENSG00000163291.14	4	78887127	78939438	-0.00230119	0.00217704	0.291365	22908	0.888521	No
Testis	317	NAA11	ENSG00000156269.4	4	79225694	79326050	-0.00101621	0.00265577	0.702261	22908	0.977185	No
Testis	317	GK2	ENSG00000196475.5	4	79406352	79408293	-0.00176871	0.00229587	0.441688	22908	0.927116	No
Testis	317	LINC00989	ENSG00000250334.5	4	79492416	79576460	-0.00155645	0.00869826	0.858109	22908	0.992728	No
Testis	317	ANTXR2	ENSG00000163297.16	4	79901149	80125454	-0.00480592	0.00307993	0.119737	22908	0.805859	No
Testis	317	PRDM8	ENSG00000152784.15	4	80183879	80204329	-0.000671708	0.00494515	0.892047	22908	0.992728	No
Testis	317	C4orf22	ENSG00000197826.11	4	80335720	80963756	0.00322511	0.00462382	0.486039	22908	0.938405	No
Testis	317	BMP3	ENSG00000152785.6	4	81030965	81057531	0.0141528	0.00850551	0.0971822	22908	0.798592	No
Testis	317	PRKG2	ENSG00000138669.9	4	81087370	81215117	0.000731813	0.00388022	0.850535	22908	0.992601	No
Testis	317	RASGEF1B	ENSG00000138670.17	4	81426393	82044244	-0.00201017	0.00401278	0.616786	22908	0.964294	No
Testis	317	RP11-127B20.2	ENSG00000273156.1	4	82344876	82345540	0.0076275	0.0100711	0.449435	22908	0.928709	No
Testis	317	HNRNPD	ENSG00000138668.18	4	82352498	82374300	-0.0022904	0.00139109	0.10073	22908	0.798592	No
Testis	317	HNRNPDL	ENSG00000152795.17	4	82422564	82430408	-0.00554074	0.0018094	0.00239966	22908	0.58391	No
Testis	317	ENOPH1	ENSG00000145293.15	4	82430562	82461091	-0.00202282	0.00203824	0.321797	22908	0.894847	No
Testis	317	TMEM150C	ENSG00000249242.7	4	82483170	82562357	-0.00798223	0.00429145	0.0638764	22908	0.76292	No
Testis	317	LINC00575	ENSG00000231782.6	4	82613113	82621437	-0.00444313	0.0118594	0.70819	22908	0.978097	No
Testis	317	SCD5	ENSG00000145284.11	4	82629539	82798857	0.00310291	0.00295364	0.294331	22908	0.889432	No
Testis	317	SEC31A	ENSG00000138674.16	4	82818661	82891266	0.000719379	0.00153603	0.639891	22908	0.967669	No
Testis	317	THAP9	ENSG00000168152.12	4	82901076	82919969	0.00337809	0.00226694	0.137251	22908	0.820595	No
Testis	317	LIN54	ENSG00000189308.10	4	82909973	83012926	0.000229243	0.0025562	0.928601	22908	0.995883	No
Testis	317	COPS4	ENSG00000138663.8	4	83034447	83075818	0.00253758	0.00150509	0.0928526	22908	0.795381	No
Testis	317	PLAC8	ENSG00000145287.10	4	83090048	83137075	0.00734022	0.00856552	0.392168	22908	0.915485	No
Testis	317	RP11-576N17.5	ENSG00000250057.1	4	83233512	83247178	0.0250521	0.0142641	0.0800747	22908	0.793312	No
Testis	317	COQ2	ENSG00000173085.13	4	83261536	83284914	0.000232377	0.00265195	0.930234	22908	0.995913	No
Testis	317	HPSE	ENSG00000173083.14	4	83292461	83335153	-0.0145518	0.0205077	0.478526	22908	0.935993	No
Testis	317	HELQ	ENSG00000163312.10	4	83407343	83455856	-0.000259925	0.00176689	0.883146	22908	0.992728	No
Testis	317	MRPS18C	ENSG00000163319.10	4	83455965	83469735	0.00176259	0.00240366	0.463962	22908	0.932085	No
Testis	317	FAM175A	ENSG00000163322.13	4	83459517	83523348	0.000295471	0.00202056	0.883838	22908	0.992728	No
Testis	317	GPAT3	ENSG00000138678.10	4	83535914	83605875	0.000517465	0.00274126	0.850404	22908	0.992601	No
Testis	317	NKX6-1	ENSG00000163623.9	4	84491987	84498450	-0.00980879	0.00479131	0.0415239	22908	0.723369	No
Testis	317	CDS1	ENSG00000163624.5	4	84582979	84651338	-0.00230794	0.00251959	0.360416	22908	0.903338	No
Testis	317	WDFY3	ENSG00000163625.15	4	84669610	84966391	0.000985475	0.00205339	0.631636	22908	0.965259	No
Testis	317	ARHGAP24	ENSG00000138639.17	4	85475114	86002670	-0.000472631	0.0034656	0.891616	22908	0.992728	No
Testis	317	MAPK10	ENSG00000109339.19	4	86010395	86594131	0.000669982	0.00241638	0.78177	22908	0.986275	No
Testis	317	PTPN13	ENSG00000163629.12	4	86594315	86815171	-0.00111875	0.00192876	0.562333	22908	0.955366	No
Testis	317	SLC10A6	ENSG00000145283.7	4	86823468	86849263	0.0029585	0.00517629	0.568063	22908	0.95557	No
Testis	317	C4orf36	ENSG00000163633.10	4	86876205	86936202	0.000650111	0.00400645	0.871208	22908	0.992728	No
Testis	317	AFF1	ENSG00000172493.20	4	86935002	87141054	-0.0053475	0.00181959	0.00355444	22908	0.59566	No
Testis	317	KLHL8	ENSG00000145332.13	4	87160103	87240314	0.0010839	0.00198584	0.585605	22908	0.958476	No
Testis	317	HSD17B13	ENSG00000170509.11	4	87303789	87322906	-0.0057738	0.00691783	0.404604	22908	0.918448	No
Testis	317	HSD17B11	ENSG00000198189.10	4	87336610	87391386	-0.00259302	0.0035904	0.470737	22908	0.934056	No
Testis	317	NUDT9	ENSG00000170502.12	4	87422582	87459454	-0.00184653	0.00194179	0.342412	22908	0.900374	No
Testis	317	SPARCL1	ENSG00000152583.12	4	87473335	87531061	0.00499244	0.0045012	0.268275	22908	0.880778	No
Testis	317	DMP1	ENSG00000152592.13	4	87650307	87664361	0.00369368	0.00744114	0.619992	22908	0.96489	No
Testis	317	MEPE	ENSG00000152595.16	4	87821411	87846817	0.0305847	0.0205701	0.138122	22908	0.820595	No
Testis	317	SPP1	ENSG00000118785.13	4	87975650	87983426	0.0133203	0.0199498	0.504852	22908	0.942388	No
Testis	317	PKD2	ENSG00000118762.7	4	88007668	88077777	-0.00205069	0.00382072	0.59186	22908	0.959468	No
Testis	317	ABCG2	ENSG00000118777.10	4	88090264	88231322	-0.00288405	0.00346938	0.406483	22908	0.918448	No
Testis	317	PPM1K	ENSG00000163644.14	4	88257620	88284769	-0.000553488	0.00191887	0.773209	22908	0.98388	No
Testis	317	RP11-10L7.1	ENSG00000246375.2	4	88284942	88331421	-0.00246687	0.00851154	0.772153	22908	0.98388	No
Testis	317	HERC6	ENSG00000138642.14	4	88378739	88443111	0.00070902	0.00330164	0.830112	22908	0.989768	No
Testis	317	HERC5	ENSG00000138646.8	4	88457117	88506163	0.00128432	0.00252998	0.612084	22908	0.963482	No
Testis	317	PYURF	ENSG00000145337.4	4	88520985	88523502	0.000949228	0.0161444	0.953154	22908	0.99663	No
Testis	317	HERC3	ENSG00000138641.15	4	88522030	88708542	0.00253364	0.00252866	0.31718	22908	0.892679	No
Testis	317	NAP1L5	ENSG00000177432.6	4	88695915	88698235	-0.000802544	0.00282797	0.776772	22908	0.985123	No
Testis	317	FAM13A	ENSG00000138640.14	4	88725955	89111398	-0.00283484	0.00196562	0.150304	22908	0.825567	No
Testis	317	TIGD2	ENSG00000180346.3	4	89111500	89114899	0.00299316	0.00236326	0.20632	22908	0.860731	No
Testis	317	RP11-84C13.2	ENSG00000270720.1	4	89119284	89119871	0.00962192	0.0091837	0.295627	22908	0.889432	No
Testis	317	GPRIN3	ENSG00000185477.4	4	89236386	89308010	0.00223529	0.00493835	0.651142	22908	0.969786	No
Testis	317	SNCA	ENSG00000145335.15	4	89724099	89838260	0.00265335	0.00584712	0.650315	22908	0.969379	No
Testis	317	MMRN1	ENSG00000138722.9	4	89879532	89954629	0.0032028	0.0064808	0.621534	22908	0.96489	No
Testis	317	CCSER1	ENSG00000184305.14	4	90127535	91601913	-0.00126692	0.00303844	0.677007	22908	0.973582	No
Testis	317	GRID2	ENSG00000152208.12	4	92303622	93810157	-0.00210415	0.00356122	0.555072	22908	0.954346	No
Testis	317	SMARCAD1	ENSG00000163104.17	4	94207611	94291292	0.000577111	0.00156511	0.712589	22908	0.978347	No
Testis	317	HPGDS	ENSG00000163106.10	4	94298535	94342876	0.00521754	0.0122979	0.671684	22908	0.972047	No
Testis	317	PDLIM5	ENSG00000163110.14	4	94451857	94668227	0.000490742	0.00214611	0.819287	22908	0.988941	No
Testis	317	BMPR1B-AS1	ENSG00000249599.1	4	94743800	94757533	0.0023122	0.00413938	0.576868	22908	0.956922	No
Testis	317	BMPR1B	ENSG00000138696.10	4	94757968	95158448	-0.000538278	0.0031875	0.866014	22908	0.992728	No
Testis	317	UNC5C	ENSG00000182168.14	4	95162504	95549128	-0.00389818	0.0032465	0.230818	22908	0.869052	No
Testis	317	PDHA2	ENSG00000163114.5	4	95840019	95841474	-0.00180455	0.00323356	0.577221	22908	0.956922	No
Testis	317	RP11-145G20.1	ENSG00000248510.2	4	96310701	96818864	-9.42727e-05	0.0106037	0.992912	22908	0.999063	No
Testis	317	STPG2	ENSG00000163116.9	4	97184093	98143240	0.00500155	0.00507525	0.325197	22908	0.896252	No
Testis	317	RAP1GDS1	ENSG00000138698.14	4	98261384	98443861	0.00258264	0.00158678	0.104677	22908	0.799299	No
Testis	317	TSPAN5	ENSG00000168785.7	4	98470367	98658629	-0.00570877	0.00335587	0.0899723	22908	0.793312	No
Testis	317	EIF4E	ENSG00000151247.12	4	98871684	98930637	-0.00351129	0.00250796	0.162547	22908	0.835403	No
Testis	317	METAP1	ENSG00000164024.11	4	98995620	99062813	0.000494145	0.00250586	0.84381	22908	0.991973	No
Testis	317	RP11-571L19.8	ENSG00000272777.1	4	99067256	99068125	0.000367816	0.00625316	0.953135	22908	0.99663	No
Testis	317	ADH5	ENSG00000197894.10	4	99070978	99088801	-0.00250523	0.0014059	0.0757881	22908	0.791337	No
Testis	317	ADH4	ENSG00000198099.8	4	99123657	99157792	0.00955792	0.00694822	0.169991	22908	0.839105	No
Testis	317	ADH6	ENSG00000172955.17	4	99202638	99219537	0.0037239	0.00617101	0.546672	22908	0.952622	No
Testis	317	ADH1A	ENSG00000187758.7	4	99276367	99291028	0.0104214	0.00826256	0.208202	22908	0.861224	No
Testis	317	ADH1B	ENSG00000196616.13	4	99304964	99321401	-0.00200579	0.00992979	0.840058	22908	0.991009	No
Testis	317	ADH1C	ENSG00000248144.5	4	99336492	99353027	0.00510895	0.00860847	0.553315	22908	0.953593	No
Testis	317	ADH7	ENSG00000196344.11	4	99412261	99435737	0.00144835	0.0163009	0.929261	22908	0.995913	No
Testis	317	C4orf17	ENSG00000138813.9	4	99511004	99542303	0.00575734	0.00354289	0.105222	22908	0.799299	No
Testis	317	TRMT10A	ENSG00000145331.13	4	99546709	99564032	-0.00250389	0.00245147	0.30791	22908	0.890498	No
Testis	317	MTTP	ENSG00000138823.13	4	99563761	99623999	0.00222082	0.00323738	0.493256	22908	0.939392	No
Testis	317	RP11-766F14.2	ENSG00000248713.1	4	99636529	99654648	-0.00761413	0.00578253	0.188945	22908	0.84895	No
Testis	317	DAPP1	ENSG00000070190.12	4	99816833	99870154	-0.00185301	0.00705287	0.792941	22908	0.987417	No
Testis	317	LAMTOR3	ENSG00000109270.12	4	99878336	99894490	-0.00192563	0.00170516	0.259691	22908	0.876429	No
Testis	317	DNAJB14	ENSG00000164031.16	4	99896248	99946726	0.000563505	0.00213003	0.791539	22908	0.987367	No
Testis	317	H2AFZ	ENSG00000164032.11	4	99948088	99950388	0.000459563	0.00231041	0.84247	22908	0.991305	No
Testis	317	DDIT4L	ENSG00000145358.6	4	100185870	100190782	-0.00172686	0.00452756	0.703172	22908	0.977216	No
Testis	317	EMCN	ENSG00000164035.9	4	100395341	100880126	0.00385489	0.00670922	0.566023	22908	0.955516	No
Testis	317	PPP3CA	ENSG00000138814.16	4	101023409	101348278	-0.000328067	0.00226553	0.884961	22908	0.992728	No
Testis	317	FLJ20021	ENSG00000254531.1	4	101347780	101348883	-0.00799817	0.00356152	0.0254622	22908	0.697158	No
Testis	317	BANK1	ENSG00000153064.11	4	101411286	102074812	-0.00420818	0.00317098	0.185504	22908	0.846497	No
Testis	317	SLC39A8	ENSG00000138821.12	4	102251041	102385510	-0.00274184	0.00355221	0.44081	22908	0.927116	No
Testis	317	RP11-499E18.1	ENSG00000248161.5	4	102418602	102450010	-0.00230798	0.00549915	0.675012	22908	0.973253	No
Testis	317	NFKB1	ENSG00000109320.11	4	102501329	102617302	-0.00179875	0.00223819	0.422239	22908	0.922082	No
Testis	317	MANBA	ENSG00000109323.8	4	102631893	102760994	-0.00205296	0.00279122	0.462616	22908	0.931985	No
Testis	317	UBE2D3	ENSG00000109332.19	4	102794383	102868896	-0.00136565	0.00117298	0.24526	22908	0.870184	No
Testis	317	CISD2	ENSG00000145354.9	4	102868978	102889242	-0.00121252	0.00224115	0.588897	22908	0.958742	No
Testis	317	SLC9B1	ENSG00000164037.16	4	102885048	103019739	-0.00064479	0.00208355	0.757185	22908	0.982393	No
Testis	317	SLC9B2	ENSG00000164038.14	4	103019868	103085829	-0.00462166	0.00301363	0.126204	22908	0.812152	No
Testis	317	BDH2	ENSG00000164039.14	4	103079435	103099883	-0.000267254	0.00271582	0.921676	22908	0.9955	No
Testis	317	CENPE	ENSG00000138778.11	4	103105806	103198409	-0.000722396	0.0024554	0.768807	22908	0.98388	No
Testis	317	TACR3	ENSG00000169836.4	4	103586031	103719816	-0.013028	0.0111292	0.242697	22908	0.869858	No
Testis	317	RP11-703G6.1	ENSG00000249614.1	4	103961616	104036923	-7.87209e-05	0.0170819	0.996326	22908	0.999858	No
Testis	317	RP11-729M20.1	ENSG00000251170.5	4	104230380	104411035	-0.00246243	0.0118976	0.836177	22908	0.990306	No
Testis	317	CXXC4	ENSG00000168772.10	4	104468312	104494901	0.00103962	0.00336762	0.75776	22908	0.982393	No
Testis	317	AC004063.1	ENSG00000250670.1	4	104556960	104568877	0.00360541	0.00875513	0.680781	22908	0.974303	No
Testis	317	AC004069.2	ENSG00000251259.1	4	105137280	105140619	0.00649172	0.00767795	0.398516	22908	0.917288	No
Testis	317	TET2	ENSG00000168769.13	4	105145875	105279816	0.00310888	0.00248399	0.211719	22908	0.863064	No
Testis	317	PPA2	ENSG00000138777.19	4	105369077	105474081	-0.00422781	0.00249924	0.0917716	22908	0.795122	No
Testis	317	ARHGEF38	ENSG00000236699.8	4	105552620	105707918	0.00782645	0.0114651	0.495374	22908	0.939952	No
Testis	317	INTS12	ENSG00000138785.14	4	105682627	105895986	-0.000713216	0.00208864	0.73299	22908	0.981433	No
Testis	317	GSTCD	ENSG00000138780.14	4	105709109	105847728	0.00222331	0.00232592	0.339913	22908	0.899575	No
Testis	317	NPNT	ENSG00000168743.12	4	105894775	106004027	-0.00141419	0.00447384	0.752149	22908	0.982393	No
Testis	317	TBCK	ENSG00000145348.16	4	106041599	106321495	8.47556e-05	0.00211124	0.968005	22908	0.99767	No
Testis	317	AIMP1	ENSG00000164022.16	4	106315544	106349226	0.000569682	0.00164002	0.728567	22908	0.980455	No
Testis	317	LINC02173	ENSG00000249613.1	4	106433624	106453448	-0.0033842	0.0123214	0.783769	22908	0.986737	No
Testis	317	DKK2	ENSG00000155011.8	4	106921802	107283806	0.0135494	0.0137922	0.32671	22908	0.896369	No
Testis	317	RP11-713M6.2	ENSG00000251081.1	4	107258700	107301870	0.0089142	0.00565141	0.115789	22908	0.805549	No
Testis	317	PAPSS1	ENSG00000138801.8	4	107590276	107720452	-0.00251453	0.00301611	0.405125	22908	0.918448	No
Testis	317	SGMS2	ENSG00000164023.14	4	107824563	107915047	0.00141293	0.00299537	0.637487	22908	0.966731	No
Testis	317	CYP2U1	ENSG00000155016.17	4	107931369	107953457	-0.000430462	0.00267822	0.872418	22908	0.992728	No
Testis	317	HADH	ENSG00000138796.16	4	107989714	108035175	-0.0024996	0.00221086	0.259141	22908	0.876429	No
Testis	317	LEF1	ENSG00000138795.9	4	108047545	108168956	0.000113779	0.00327917	0.972344	22908	0.998034	No
Testis	317	RPL34-AS1	ENSG00000234492.4	4	108538190	108620460	0.00682559	0.00473013	0.150081	22908	0.825303	No
Testis	317	RPL34	ENSG00000109475.16	4	108620566	108630412	-0.000717843	0.0023064	0.755838	22908	0.982393	No
Testis	317	OSTC	ENSG00000198856.12	4	108650584	108667820	0.000933826	0.00159762	0.559324	22908	0.954771	No
Testis	317	ETNPPL	ENSG00000164089.8	4	108742040	108763054	0.00522915	0.00992432	0.598657	22908	0.960467	No
Testis	317	COL25A1	ENSG00000188517.14	4	108810721	109302657	0.00553296	0.00314476	0.0795418	22908	0.793312	No
Testis	317	AC004051.2	ENSG00000246774.1	4	109303035	109316135	0.00497626	0.0079406	0.53135	22908	0.948964	No
Testis	317	SEC24B	ENSG00000138802.11	4	109433818	109540896	-0.00148178	0.00158282	0.349957	22908	0.901691	No
Testis	317	MCUB	ENSG00000005059.15	4	109560205	109688621	0.00309688	0.0029767	0.299019	22908	0.889432	No
Testis	317	CASP6	ENSG00000138794.9	4	109688727	109703583	-0.00337897	0.00324164	0.298096	22908	0.889432	No
Testis	317	PLA2G12A	ENSG00000123739.10	4	109709989	109730077	-0.00265301	0.00243169	0.276156	22908	0.88481	No
Testis	317	CFI	ENSG00000205403.12	4	109740694	109802179	-0.00426412	0.00816673	0.601969	22908	0.960467	No
Testis	317	RP11-602N24.3	ENSG00000272795.1	4	109815047	109815410	-0.00214321	0.00454514	0.637605	22908	0.96679	No
Testis	317	GAR1	ENSG00000109534.16	4	109815510	109824740	0.0025439	0.00192954	0.188395	22908	0.84895	No
Testis	317	RRH	ENSG00000180245.4	4	109827994	109844604	0.0120111	0.00890237	0.178306	22908	0.843931	No
Testis	317	LRIT3	ENSG00000183423.11	4	109848202	109872315	0.00578415	0.00488279	0.23713	22908	0.869052	No
Testis	317	EGF	ENSG00000138798.11	4	109912884	110012266	-0.0062816	0.00503471	0.213146	22908	0.863906	No
Testis	317	ELOVL6	ENSG00000170522.9	4	110045846	110199199	4.96537e-05	0.0042551	0.990697	22908	0.999063	No
Testis	317	ENPEP	ENSG00000138792.9	4	110365733	110565285	0.00108682	0.00653504	0.868029	22908	0.992728	No
Testis	317	PANCR	ENSG00000250103.2	4	110595513	110615458	-0.00431283	0.0176842	0.807493	22908	0.988871	No
Testis	317	PITX2	ENSG00000164093.15	4	110617423	110642123	-0.00797468	0.00493421	0.107119	22908	0.799299	No
Testis	317	RP11-255I10.2	ENSG00000248656.1	4	111640495	111648808	-0.0285752	0.0126607	0.0247397	22908	0.694199	No
Testis	317	RP11-269F21.2	ENSG00000248432.1	4	111804418	111809694	-0.00852164	0.0102113	0.404657	22908	0.918448	No
Testis	317	RP11-269F21.3	ENSG00000249815.1	4	111826881	112072698	-0.0111829	0.0155302	0.472049	22908	0.934246	No
Testis	317	C4orf32	ENSG00000174749.5	4	112145397	112195256	-0.00231706	0.00283602	0.414582	22908	0.920832	No
Testis	317	AP1AR	ENSG00000138660.11	4	112231737	112270047	-0.00245218	0.00227472	0.281909	22908	0.88684	No
Testis	317	TIFA	ENSG00000145365.10	4	112274542	112285903	-0.00528127	0.00514977	0.305951	22908	0.890498	No
Testis	317	ALPK1	ENSG00000073331.17	4	112285509	112442606	-0.00524566	0.00433742	0.22748	22908	0.868791	No
Testis	317	NEUROG2	ENSG00000178403.3	4	112513516	112516172	-0.00419552	0.00819423	0.609028	22908	0.962642	No
Testis	317	ZGRF1	ENSG00000138658.15	4	112539333	112636963	0.0047387	0.00213518	0.0272241	22908	0.702191	No
Testis	317	LARP7	ENSG00000174720.15	4	112636990	112657592	-0.00229285	0.00183152	0.211605	22908	0.862949	No
Testis	317	ANK2	ENSG00000145362.17	4	112818109	113383740	0.000209036	0.00321599	0.948219	22908	0.995989	No
Testis	317	CAMK2D	ENSG00000145349.16	4	113451032	113761927	0.000310559	0.00215482	0.885502	22908	0.992728	No
Testis	317	ARSJ	ENSG00000180801.13	4	113900284	113979727	0.0042516	0.00685988	0.535883	22908	0.95017	No
Testis	317	UGT8	ENSG00000174607.10	4	114598455	114678224	-0.00404331	0.00287184	0.160209	22908	0.833104	No
Testis	317	NDST4	ENSG00000138653.9	4	114827763	115113876	0.0152813	0.00898179	0.0899275	22908	0.793312	No
Testis	317	RP11-659O3.1	ENSG00000248173.5	4	115922015	116297160	0.00325776	0.0101464	0.748382	22908	0.981673	No
Testis	317	RP11-55L3.1	ENSG00000250791.1	4	116489364	116515146	0.00464774	0.0127011	0.714678	22908	0.978449	No
Testis	317	TRAM1L1	ENSG00000174599.5	4	117083554	117085576	-0.00136186	0.00252251	0.589686	22908	0.958742	No
Testis	317	AC107399.2	ENSG00000224932.1	4	117314597	117360624	0.0052008	0.0111994	0.642716	22908	0.967876	No
Testis	317	AC113617.1	ENSG00000228358.5	4	117360640	117372852	-0.000646194	0.00649003	0.920756	22908	0.99508	No
Testis	317	LINC01378	ENSG00000236922.9	4	117406166	117691188	-0.00133303	0.00972785	0.891098	22908	0.992728	No
Testis	317	AC108056.1	ENSG00000229565.1	4	117834401	117869948	-0.00455277	0.0126929	0.720086	22908	0.979358	No
Testis	317	NDST3	ENSG00000164100.8	4	118034345	118258648	-0.00384042	0.00686535	0.576319	22908	0.956922	No
Testis	317	SNHG8	ENSG00000269893.6	4	118278709	118279823	-0.00279111	0.00304814	0.360584	22908	0.903338	No
Testis	317	PRSS12	ENSG00000164099.3	4	118280038	118353003	0.000516858	0.00285938	0.856681	22908	0.992728	No
Testis	317	RP11-384K6.8	ENSG00000281731.2	4	118664087	118685341	0.00245789	0.00327074	0.452963	22908	0.930235	No
Testis	317	METTL14	ENSG00000145388.14	4	118685368	118715433	0.000443158	0.00158178	0.779548	22908	0.985915	No
Testis	317	SEC24D	ENSG00000150961.14	4	118722823	118838683	0.000250839	0.00215893	0.907584	22908	0.993859	No
Testis	317	SYNPO2	ENSG00000172403.10	4	118850688	119061247	-0.0011216	0.00250781	0.655029	22908	0.970388	No
Testis	317	MYOZ2	ENSG00000172399.5	4	119135784	119187789	-0.0114497	0.00648492	0.0784994	22908	0.793312	No
Testis	317	USP53	ENSG00000145390.11	4	119212645	119295517	-0.00296934	0.00265061	0.263519	22908	0.877427	No
Testis	317	C4orf3	ENSG00000164096.12	4	119296419	119304445	-0.000787457	0.00182867	0.667061	22908	0.971817	No
Testis	317	FABP2	ENSG00000145384.3	4	119317250	119322390	-0.0131074	0.0160934	0.416038	22908	0.921085	No
Testis	317	PDE5A	ENSG00000138735.15	4	119494395	119628991	0.00094072	0.00322278	0.770571	22908	0.98388	No
Testis	317	LINC01365	ENSG00000250772.5	4	119799089	119804515	-0.001646	0.00936984	0.860674	22908	0.992728	No
Testis	317	RP11-700N1.1	ENSG00000250392.2	4	119939540	119964293	0.0125449	0.0045655	0.00636984	22908	0.608414	No
Testis	317	RP11-96A1.5	ENSG00000253825.1	4	120035033	120040615	-0.00411693	0.0092776	0.657549	22908	0.970538	No
Testis	317	MAD2L1	ENSG00000164109.13	4	120055608	120067074	0.00637426	0.00250675	0.0115066	22908	0.648369	No
Testis	317	RP11-501E14.1	ENSG00000249409.1	4	120639090	120650796	0.0069903	0.0158266	0.659044	22908	0.971093	No
Testis	317	PRDM5	ENSG00000138738.10	4	120684919	120922870	-0.000189927	0.00254379	0.940534	22908	0.995974	No
Testis	317	NDNF	ENSG00000173376.13	4	121035613	121073021	0.00200265	0.00519243	0.700006	22908	0.977077	No
Testis	317	RP11-647P12.1	ENSG00000250344.1	4	121071429	121080476	-0.0312414	0.0119325	0.00929615	22908	0.648369	No
Testis	317	TNIP3	ENSG00000050730.15	4	121131408	121227466	-9.09529e-05	0.00853522	0.991505	22908	0.999063	No
Testis	317	QRFPR	ENSG00000186867.10	4	121329312	121381059	-0.0112463	0.0127574	0.378737	22908	0.909195	No
Testis	317	ANXA5	ENSG00000164111.14	4	121667955	121697113	0.00237107	0.00299	0.428415	22908	0.924199	No
Testis	317	TMEM155	ENSG00000164112.12	4	121758933	121764294	-0.0163958	0.00769706	0.0339873	22908	0.705921	No
