## Supplementary Tables for "BMI Interacts with the Genome to Regulate Gene Expression Globally, with Emphasis in the Brain and Gut" (part 93 of 276)

### Sheet: S1 BMI DE Analyses (continued)
BMI-DE Gene Analyses: The statistics for the association of BMI predicting gene GTEx mRNA expression, correcting for PCs1-20. Mapped using gencode.v26.GRCh38.genes.gtf Includes every gene tested in each tissue tissue:GTEx tissue sample_size_tissue=The number of samples used in association analysis for each tissue gene_name: HGNC or MGI-approved gene symbols mapped to the GENCODE genes by the Ensembl xref pipeline start: gene start position end: gene end position
Testis	317	EXOSC9	ENSG00000123737.12	4	121801317	121816443	0.000509483	0.00164235	0.756615	22908	0.982393	No
Testis	317	CCNA2	ENSG00000145386.9	4	121816448	121823933	0.00228009	0.00244191	0.351205	22908	0.902762	No
Testis	317	BBS7	ENSG00000138686.9	4	121824440	121870497	-0.00205904	0.00215039	0.339089	22908	0.898969	No
Testis	317	RP11-63B13.1	ENSG00000261501.1	4	121870583	121872848	-0.0126564	0.00619822	0.0420469	22908	0.725329	No
Testis	317	TRPC3	ENSG00000138741.10	4	121879027	121951754	-0.00306035	0.00441262	0.488514	22908	0.938744	No
Testis	317	KIAA1109	ENSG00000138688.15	4	122152333	122362758	0.00120284	0.00203815	0.555534	22908	0.954346	No
Testis	317	ADAD1	ENSG00000164113.10	4	122378966	122429802	-0.000282844	0.00190609	0.882137	22908	0.992728	No
Testis	317	IL21	ENSG00000138684.7	4	122612628	122620867	0.000974953	0.0112126	0.930769	22908	0.995913	No
Testis	317	BBS12	ENSG00000181004.9	4	122732702	122744943	0.00285298	0.00249432	0.253637	22908	0.874895	No
Testis	317	FGF2	ENSG00000138685.13	4	122826708	122898236	0.000136459	0.00342733	0.968268	22908	0.99767	No
Testis	317	NUDT6	ENSG00000170917.13	4	122888697	122922968	-0.00231009	0.00298676	0.439879	22908	0.927098	No
Testis	317	SPATA5	ENSG00000145375.7	4	122923074	123319450	0.000146919	0.00167666	0.930234	22908	0.995913	No
Testis	317	SPRY1	ENSG00000164056.10	4	123396795	123403760	0.00107599	0.00383381	0.779169	22908	0.985663	No
Testis	317	RP11-381N20.2	ENSG00000249125.1	4	123490268	123522106	-0.00963549	0.0181568	0.596039	22908	0.959811	No
Testis	317	RP11-381N20.1	ENSG00000251526.1	4	123505279	123527525	0.00106566	0.0125303	0.932282	22908	0.995913	No
Testis	317	LINC01091	ENSG00000249464.5	4	123650267	123930406	0.000933094	0.00613673	0.879251	22908	0.992728	No
Testis	317	AC096732.2	ENSG00000226655.1	4	123744923	123745673	0.0170865	0.00782683	0.0298187	22908	0.703407	No
Testis	317	CTD-2325B11.1	ENSG00000249837.1	4	124149377	124252044	0.00698116	0.0129875	0.591307	22908	0.959468	No
Testis	317	RP11-93I21.3	ENSG00000261083.1	4	124499942	124558434	-0.0012293	0.00788808	0.876264	22908	0.992728	No
Testis	317	ANKRD50	ENSG00000151458.11	4	124664052	124712732	0.00147302	0.00208227	0.47987	22908	0.936758	No
Testis	317	FAT4	ENSG00000196159.11	4	125316399	125492932	-0.000319677	0.00283706	0.910362	22908	0.994152	No
Testis	317	RP11-399F2.2	ENSG00000250149.1	4	125676718	125752793	0.010608	0.0102279	0.300509	22908	0.889432	No
Testis	317	RP11-318I4.1	ENSG00000251649.1	4	126070708	126072004	0.00765104	0.00560923	0.173604	22908	0.842284	No
Testis	317	RP11-810P8.1	ENSG00000250945.1	4	127043430	127077762	0.024365	0.0187636	0.195121	22908	0.851935	No
Testis	317	RP11-125O18.1	ENSG00000248491.5	4	127096891	127470569	0.0236852	0.00835929	0.00492315	22908	0.597849	No
Testis	317	INTU	ENSG00000164066.12	4	127623271	127726737	-0.00375629	0.00407606	0.357517	22908	0.903338	No
Testis	317	SLC25A31	ENSG00000151475.5	4	127730378	127774299	0.00226576	0.00340926	0.506832	22908	0.942388	No
Testis	317	HSPA4L	ENSG00000164070.11	4	127781821	127840197	-0.00101027	0.00194141	0.603189	22908	0.960467	No
Testis	317	PLK4	ENSG00000142731.10	4	127880861	127899195	-0.00203975	0.0019294	0.291287	22908	0.888521	No
Testis	317	MFSD8	ENSG00000164073.9	4	127917805	127965953	-0.00129016	0.00203939	0.52747	22908	0.947751	No
Testis	317	ABHD18	ENSG00000164074.14	4	127965483	128039711	-0.000984887	0.00209862	0.6392	22908	0.967352	No
Testis	317	LARP1B	ENSG00000138709.17	4	128061268	128222931	-0.00129724	0.001677	0.439819	22908	0.927098	No
Testis	317	PGRMC2	ENSG00000164040.16	4	128269237	128288829	-0.00183134	0.00191775	0.340389	22908	0.899789	No
Testis	317	RP11-420A23.1	ENSG00000251432.6	4	128292751	128519394	0.0014144	0.00260277	0.587252	22908	0.958694	No
Testis	317	RP11-184M15.1	ENSG00000248187.1	4	128567972	128570531	-0.0047379	0.0154718	0.759647	22908	0.982393	No
Testis	317	JADE1	ENSG00000077684.15	4	128809623	128875224	-0.00209733	0.00183849	0.254884	22908	0.875787	No
Testis	317	SCLT1	ENSG00000151466.11	4	128864921	129093316	-0.00270809	0.00277985	0.330762	22908	0.896369	No
Testis	317	C4orf33	ENSG00000151470.12	4	129093608	129116640	0.00154693	0.00302056	0.60894	22908	0.962642	No
Testis	317	RP11-419L4.1	ENSG00000250193.1	4	129299175	129305022	-0.0140871	0.0142003	0.321996	22908	0.894847	No
Testis	317	RP11-519M16.1	ENSG00000246876.6	4	129724171	129771481	-0.00779575	0.00588054	0.185969	22908	0.847293	No
Testis	317	RP11-422J15.1	ENSG00000249618.5	4	129771659	129955368	-0.0080922	0.00621831	0.194154	22908	0.851935	No
Testis	317	RP11-521E5.1	ENSG00000251326.1	4	130376229	130386371	0.010128	0.0120824	0.402576	22908	0.918259	No
Testis	317	RP11-314N14.1	ENSG00000250102.5	4	131380013	131541397	0.0026255	0.00638772	0.681354	22908	0.974552	No
Testis	317	RP11-614F17.2	ENSG00000251676.1	4	131773302	131791482	-0.000768018	0.00380639	0.840235	22908	0.991009	No
Testis	317	RP11-745L13.2	ENSG00000251555.1	4	131930031	131975952	0.00799757	0.0166622	0.631595	22908	0.965259	No
Testis	317	RP11-1E22.1	ENSG00000249463.1	4	132027175	132027432	-0.0233162	0.014253	0.102933	22908	0.798592	No
Testis	317	LINC01256	ENSG00000251398.1	4	132591089	132678503	-0.00476509	0.0117417	0.685164	22908	0.974957	No
Testis	317	RP11-404I7.1	ENSG00000249513.2	4	132985510	132988677	0.0143447	0.0141805	0.312569	22908	0.891318	No
Testis	317	RP11-9G1.3	ENSG00000250241.5	4	133075311	133149116	-0.00595846	0.00747143	0.425803	22908	0.923971	No
Testis	317	PCDH10	ENSG00000138650.8	4	133149315	133194700	-0.000922562	0.00395452	0.815696	22908	0.988871	No
Testis	317	PABPC4L	ENSG00000254535.3	4	134196333	134201748	-0.00798032	0.00551491	0.148946	22908	0.825303	No
Testis	317	RP11-400D2.2	ENSG00000251199.5	4	134255173	134326640	-0.00319568	0.0100122	0.749817	22908	0.982325	No
Testis	317	RP11-400D2.3	ENSG00000251291.1	4	134423867	134457852	0.00115099	0.0179052	0.948789	22908	0.995989	No
Testis	317	RP11-192C21.2	ENSG00000249847.1	4	134932889	134934131	0.0213153	0.0146156	0.145795	22908	0.822784	No
Testis	317	RP11-553P9.3	ENSG00000248456.1	4	135112905	135123779	-0.0102815	0.0168181	0.541449	22908	0.951482	No
Testis	317	RP11-775H9.3	ENSG00000261166.1	4	136097797	136099240	-0.00454481	0.00620538	0.464507	22908	0.932085	No
Testis	317	RP11-775H9.2	ENSG00000251567.5	4	136118675	136395471	0.00146365	0.0120934	0.903751	22908	0.993602	No
Testis	317	RP11-138I17.1	ENSG00000248869.5	4	136796722	137212799	-0.000169376	0.0176617	0.992355	22908	0.999063	No
Testis	317	RP11-785F11.1	ENSG00000250341.1	4	137193756	137198367	-0.00219922	0.00685992	0.748749	22908	0.981902	No
Testis	317	PCDH18	ENSG00000189184.11	4	137518918	137532494	-6.17354e-05	0.00494355	0.990045	22908	0.999063	No
Testis	317	LINC02172	ENSG00000251632.1	4	137545731	137603430	-0.0287447	0.0158156	0.0701564	22908	0.781549	No
Testis	317	RP13-884E18.2	ENSG00000250126.1	4	137645265	137655174	-0.00178897	0.0137981	0.89693	22908	0.992728	No
Testis	317	RP13-884E18.4	ENSG00000250777.1	4	137690477	137734977	0.00637452	0.00598254	0.287512	22908	0.88684	No
Testis	317	LINC00616	ENSG00000248307.5	4	138027422	138130709	0.000471032	0.00374054	0.899876	22908	0.992892	No
Testis	317	SLC7A11	ENSG00000151012.13	4	138164097	138242349	-0.00156908	0.0039873	0.69422	22908	0.975715	No
Testis	317	RP11-733C7.1	ENSG00000249091.1	4	138277115	138281784	-0.00141415	0.0104325	0.892268	22908	0.992728	No
Testis	317	LINC00498	ENSG00000248397.1	4	138298856	138312658	0.00367573	0.00881352	0.676941	22908	0.973582	No
Testis	317	LINC00499	ENSG00000251372.5	4	138309711	138424344	-0.00598621	0.0116326	0.607212	22908	0.961806	No
Testis	317	NOCT	ENSG00000151014.5	4	139015789	139045939	-0.000983815	0.00305101	0.747336	22908	0.981433	No
Testis	317	ELF2	ENSG00000109381.19	4	139028112	139177218	-0.00302451	0.00174399	0.0839192	22908	0.793312	No
Testis	317	MGARP	ENSG00000137463.4	4	139266163	139280338	-0.00800138	0.00870238	0.358613	22908	0.903338	No
Testis	317	NDUFC1	ENSG00000109390.11	4	139289917	139302551	0.000214944	0.00140938	0.878889	22908	0.992728	No
Testis	317	NAA15	ENSG00000164134.12	4	139301455	139420033	0.00290712	0.00147736	0.0500299	22908	0.73985	No
Testis	317	RAB33B	ENSG00000172007.5	4	139454035	139476609	0.00185126	0.00345125	0.592085	22908	0.959468	No
Testis	317	SETD7	ENSG00000145391.13	4	139495941	139606699	0.0012936	0.00204195	0.526891	22908	0.947555	No
Testis	317	MGST2	ENSG00000085871.8	4	139665768	139740745	0.00207225	0.00273484	0.449223	22908	0.928689	No
Testis	317	MAML3	ENSG00000196782.12	4	139716753	140154184	0.00296076	0.00255783	0.247993	22908	0.87218	No
Testis	317	SCOC	ENSG00000153130.17	4	140257286	140385726	0.00136532	0.0017958	0.447691	22908	0.928689	No
Testis	317	CLGN	ENSG00000153132.12	4	140388455	140427968	0.000829866	0.00271228	0.759846	22908	0.982393	No
Testis	317	MGAT4D	ENSG00000205301.11	4	140442262	140498377	-0.00610964	0.00451274	0.176816	22908	0.842392	No
Testis	317	ELMOD2	ENSG00000179387.9	4	140524158	140553770	0.00232793	0.00185175	0.209693	22908	0.86226	No
Testis	317	UCP1	ENSG00000109424.3	4	140559434	140568805	-0.00803669	0.0107889	0.456922	22908	0.931011	No
Testis	317	TBC1D9	ENSG00000109436.7	4	140620765	140756120	-0.00134669	0.00319584	0.673777	22908	0.972477	No
Testis	317	RP11-102N12.3	ENSG00000273472.1	4	140756528	140757921	-0.0138197	0.00737837	0.0620562	22908	0.758236	No
Testis	317	RNF150	ENSG00000170153.10	4	140859807	141212877	-0.00754631	0.0044991	0.0945443	22908	0.798592	No
Testis	317	ZNF330	ENSG00000109445.10	4	141220887	141234697	-0.00250017	0.00201717	0.216166	22908	0.864453	No
Testis	317	RP11-586L23.1	ENSG00000248747.1	4	141240739	141278789	-0.0169806	0.0100651	0.0926464	22908	0.795381	No
Testis	317	RP11-362F19.1	ENSG00000248810.1	4	141319450	141332618	0.0149348	0.0073306	0.0425102	22908	0.726182	No
Testis	317	RP11-362F19.3	ENSG00000272632.1	4	141430831	141431284	-0.00308209	0.0189566	0.870955	22908	0.992728	No
Testis	317	RP11-208N20.1	ENSG00000250141.1	4	141569931	141576077	0.0225153	0.0131471	0.087843	22908	0.793312	No
Testis	317	IL15	ENSG00000164136.16	4	141636599	141733987	0.00420245	0.00407264	0.302977	22908	0.889432	No
Testis	317	INPP4B	ENSG00000109452.12	4	142023160	142847432	-0.000865997	0.00317096	0.784966	22908	0.986829	No
Testis	317	RP11-223C24.2	ENSG00000251248.1	4	142514446	142518983	-0.0026016	0.0114901	0.821031	22908	0.989419	No
Testis	317	USP38	ENSG00000170185.9	4	143184917	143223830	0.00291638	0.00309088	0.346175	22908	0.900543	No
Testis	317	RP11-364L4.3	ENSG00000250969.1	4	143286293	143329858	0.0133432	0.0169072	0.430629	22908	0.924933	No
Testis	317	GAB1	ENSG00000109458.8	4	143336762	143474568	-0.000340203	0.00225024	0.879933	22908	0.992728	No
Testis	317	SMARCA5	ENSG00000153147.5	4	143513463	143557486	-0.00228662	0.00146904	0.12065	22908	0.806137	No
Testis	317	FREM3	ENSG00000183090.5	4	143577302	143700675	-0.000878423	0.00912392	0.923366	22908	0.995637	No
Testis	317	GYPE	ENSG00000197465.13	4	143870867	143905563	-0.0041065	0.0060421	0.49726	22908	0.94037	No
Testis	317	RP11-673E1.1	ENSG00000251600.5	4	143912331	143982454	-0.000173186	0.00797273	0.982684	22908	0.998806	No
Testis	317	RP11-361D14.2	ENSG00000261129.1	4	144505900	144509001	0.00903002	0.0106722	0.398169	22908	0.917288	No
Testis	317	HHIP	ENSG00000164161.9	4	144646021	144745271	-0.00685712	0.0073669	0.352717	22908	0.9031	No
Testis	317	RP13-539F13.3	ENSG00000250406.1	4	144851572	144874787	0.00672978	0.00595816	0.259602	22908	0.876429	No
Testis	317	ANAPC10	ENSG00000164162.12	4	144967112	145098541	0.000965309	0.00169361	0.56913	22908	0.95557	No
Testis	317	ABCE1	ENSG00000164163.10	4	145098217	145129179	0.000355526	0.00151012	0.81404	22908	0.988871	No
Testis	317	OTUD4	ENSG00000164164.15	4	145110838	145180161	0.0024654	0.0015859	0.121119	22908	0.806601	No
Testis	317	RP11-142A22.4	ENSG00000272727.1	4	145335263	145340421	-0.00736969	0.0112299	0.512172	22908	0.94437	No
Testis	317	SMAD1	ENSG00000170365.9	4	145481194	145558079	-0.000636865	0.00285355	0.823547	22908	0.989571	No
Testis	317	RP11-557J10.5	ENSG00000248686.1	4	145599109	145600552	0.000411432	0.00511601	0.935957	22908	0.995974	No
Testis	317	MMAA	ENSG00000151611.13	4	145618263	145660035	0.000894292	0.00212206	0.673751	22908	0.972477	No
Testis	317	C4orf51	ENSG00000237136.7	4	145680115	145771032	0.00142542	0.00342246	0.677353	22908	0.973582	No
Testis	317	ZNF827	ENSG00000151612.15	4	145757627	145938635	-0.00206456	0.00235958	0.382304	22908	0.910378	No
Testis	317	RP11-203B7.2	ENSG00000260303.1	4	146052604	146056762	0.0235795	0.00787134	0.00297131	22908	0.59566	No
Testis	317	RP11-203B7.1	ENSG00000251024.1	4	146077846	146108157	0.0102417	0.00595015	0.0862533	22908	0.793312	No
Testis	317	LINC01095	ENSG00000248809.5	4	146109455	146121913	0.00150362	0.0029273	0.60788	22908	0.962095	No
Testis	317	LSM6	ENSG00000164167.10	4	146175685	146200000	-0.00221449	0.00231393	0.339337	22908	0.899048	No
Testis	317	RP11-6L6.2	ENSG00000250673.2	4	146214515	146230878	-0.000204723	0.00623949	0.973848	22908	0.998231	No
Testis	317	SLC10A7	ENSG00000120519.14	4	146253975	146521964	-0.00433124	0.00233451	0.0645489	22908	0.76643	No
Testis	317	POU4F2	ENSG00000151615.3	4	146638893	146642474	-0.00492478	0.00603182	0.414892	22908	0.920832	No
Testis	317	TTC29	ENSG00000137473.17	4	146706638	146945882	0.00246066	0.00252245	0.330109	22908	0.896369	No
Testis	317	RP11-292D4.1	ENSG00000248346.1	4	146957438	146975457	0.00355874	0.00903385	0.693915	22908	0.975642	No
Testis	317	RP11-292D4.3	ENSG00000260090.1	4	147005492	147009145	0.013445	0.0118818	0.258737	22908	0.876429	No
Testis	317	EDNRA	ENSG00000151617.15	4	147480917	147544954	0.00690158	0.00415586	0.0978392	22908	0.798592	No
Testis	317	RP11-752L20.5	ENSG00000251688.1	4	147567606	147594587	-0.00641668	0.00501576	0.201795	22908	0.855913	No
Testis	317	TMEM184C	ENSG00000164168.7	4	147617383	147672044	0.000750475	0.00183823	0.68338	22908	0.974957	No
Testis	317	PRMT9	ENSG00000164169.12	4	147637785	147684230	0.00353364	0.00176361	0.0460234	22908	0.732833	No
Testis	317	ARHGAP10	ENSG00000071205.11	4	147732063	148072780	-0.00219748	0.00252605	0.385048	22908	0.911603	No
Testis	317	NR3C2	ENSG00000151623.14	4	148078762	148444698	0.000925499	0.00211931	0.662651	22908	0.971644	No
Testis	317	RP11-503L19.1	ENSG00000250357.1	4	148693032	148694323	0.00346428	0.00968247	0.720757	22908	0.979358	No
Testis	317	RP11-342A1.1	ENSG00000250252.1	4	149147802	149149780	-0.00396778	0.00854503	0.642748	22908	0.967876	No
Testis	317	RP11-24I21.1	ENSG00000248210.1	4	149154295	149278123	-0.00508223	0.0113662	0.655105	22908	0.970388	No
Testis	317	RP11-526A4.1	ENSG00000234828.8	4	149351903	149896233	0.00278182	0.00396196	0.48315	22908	0.938393	No
Testis	317	DCLK2	ENSG00000170390.15	4	150078274	150257457	0.000474668	0.00259331	0.854896	22908	0.992728	No
Testis	317	LRBA	ENSG00000198589.10	4	150264531	151015497	0.00492825	0.00182974	0.00747711	22908	0.639125	No
Testis	317	MAB21L2	ENSG00000181541.5	4	150581922	150584693	-0.00496167	0.0166284	0.76562	22908	0.98328	No
Testis	317	RPS3A	ENSG00000145425.9	4	151099573	151104652	6.23717e-05	0.002244	0.977845	22908	0.9986	No
Testis	317	SH3D19	ENSG00000109686.17	4	151102751	151325632	0.000428376	0.0023263	0.854027	22908	0.992728	No
Testis	317	PRSS48	ENSG00000189099.11	4	151277171	151291453	0.0031842	0.0106109	0.764321	22908	0.983222	No
Testis	317	RP11-731D1.4	ENSG00000270265.1	4	151333775	151353224	-0.00279564	0.00970972	0.773609	22908	0.983944	No
Testis	317	RP11-610P16.1	ENSG00000251611.1	4	151407551	151408835	0.000129644	0.0100511	0.989718	22908	0.999063	No
Testis	317	FAM160A1	ENSG00000164142.15	4	151409216	151663632	0.00651159	0.00287412	0.024201	22908	0.69127	No
Testis	317	GATB	ENSG00000059691.11	4	151670504	151761023	0.000157082	0.00176346	0.929082	22908	0.995883	No
Testis	317	RP11-503L23.1	ENSG00000249708.1	4	151887543	151891263	0.00978913	0.0138348	0.479768	22908	0.936758	No
Testis	317	RP11-73G16.3	ENSG00000249818.1	4	151904932	151928648	-0.00843111	0.0065831	0.201298	22908	0.855743	No
Testis	317	RP11-18H21.3	ENSG00000251377.1	4	152207421	152225870	-0.0157119	0.0120696	0.194007	22908	0.851935	No
Testis	317	RP11-461L13.5	ENSG00000270883.1	4	152317902	152318364	-0.0137396	0.0192945	0.476966	22908	0.935968	No
Testis	317	RP11-461L13.3	ENSG00000270750.1	4	152320544	152321044	-0.0149749	0.0139863	0.285185	22908	0.88684	No
Testis	317	FBXW7	ENSG00000109670.13	4	152321259	152536101	-0.000540073	0.00149996	0.71906	22908	0.97894	No
Testis	317	DKFZP434I0714	ENSG00000268471.6	4	152536264	152539263	0.000857508	0.00244182	0.725707	22908	0.980192	No
Testis	317	TMEM154	ENSG00000170006.11	4	152618632	152680165	-0.0134377	0.00933054	0.150877	22908	0.825876	No
Testis	317	TIGD4	ENSG00000169989.2	4	152769354	152779764	0.00060433	0.00306593	0.843876	22908	0.991973	No
Testis	317	ARFIP1	ENSG00000164144.15	4	152779937	152918463	0.000589012	0.00164611	0.720734	22908	0.979358	No
Testis	317	FHDC1	ENSG00000137460.8	4	152936352	152979696	4.16169e-05	0.0032612	0.989827	22908	0.999063	No
Testis	317	TRIM2	ENSG00000109654.14	4	153152342	153339320	-0.0011107	0.00290266	0.702256	22908	0.977185	No
Testis	317	MND1	ENSG00000121211.7	4	153344649	153415118	0.00110955	0.00270024	0.681438	22908	0.974552	No
Testis	317	KIAA0922	ENSG00000121210.15	4	153466346	153636711	0.00162023	0.0023281	0.487012	22908	0.938611	No
Testis	317	TLR2	ENSG00000137462.6	4	153701500	153705699	-0.00220554	0.00493808	0.655463	22908	0.970388	No
Testis	317	RNF175	ENSG00000145428.14	4	153710125	153760235	0.00142358	0.00539629	0.792113	22908	0.987367	No
Testis	317	SFRP2	ENSG00000145423.4	4	153780592	153789120	0.0175355	0.009077	0.0543343	22908	0.74183	No
Testis	317	DCHS2	ENSG00000197410.12	4	154232037	154491716	-0.00493994	0.00378329	0.192664	22908	0.851935	No
Testis	317	PLRG1	ENSG00000171566.11	4	154535006	154550435	0.00221046	0.00154538	0.153671	22908	0.829296	No
Testis	317	FGB	ENSG00000171564.11	4	154562956	154571086	0.0034162	0.0127891	0.789566	22908	0.986893	No
Testis	317	FGA	ENSG00000171560.14	4	154583126	154590766	0.00273686	0.00589943	0.643047	22908	0.967876	No
Testis	317	FGG	ENSG00000171557.16	4	154604134	154612967	0.0125499	0.00812213	0.123383	22908	0.807639	No
Testis	317	LRAT	ENSG00000121207.11	4	154626945	154753118	-0.00508894	0.00456882	0.266254	22908	0.879238	No
Testis	317	RBM46	ENSG00000151962.7	4	154781213	154828813	-0.000431432	0.00234245	0.853999	22908	0.992728	No
Testis	317	NPY2R	ENSG00000185149.5	4	155208629	155217078	-0.0123271	0.0100002	0.218673	22908	0.866521	No
Testis	317	RP11-27G13.1	ENSG00000249924.2	4	155286162	155287136	0.0128385	0.014397	0.373253	22908	0.907389	No
Testis	317	MAP9	ENSG00000164114.18	4	155342658	155376970	-0.0032305	0.00203135	0.112834	22908	0.799683	No
Testis	317	GUCY1A3	ENSG00000164116.16	4	155666711	155732349	0.00377413	0.00582128	0.517274	22908	0.946168	No
Testis	317	GUCY1B3	ENSG00000061918.12	4	155758992	155807591	0.0010521	0.00354026	0.766538	22908	0.983388	No
Testis	317	ASIC5	ENSG00000256394.2	4	155829729	155866273	-0.0343197	0.0205672	0.0962454	22908	0.798592	No
Testis	317	TDO2	ENSG00000151790.8	4	155854738	155920406	9.39971e-05	0.0081464	0.990802	22908	0.999063	No
Testis	317	CTSO	ENSG00000256043.2	4	155924118	155953917	-0.00597	0.00304105	0.0505695	22908	0.73985	No
Testis	317	RP11-171N4.2	ENSG00000251283.1	4	156634494	156642454	0.000485861	0.00614583	0.937042	22908	0.995974	No
Testis	317	PDGFC	ENSG00000145431.10	4	156760454	156971394	0.00462235	0.00335651	0.169517	22908	0.838943	No
Testis	317	GLRB	ENSG00000109738.10	4	157076057	157172090	-0.00607478	0.00446329	0.174535	22908	0.842353	No
Testis	317	GRIA2	ENSG00000120251.18	4	157204182	157366075	0.0058877	0.00382237	0.124553	22908	0.808974	No
Testis	317	RP11-364P22.2	ENSG00000249275.1	4	157637687	157667044	0.021778	0.0215538	0.31313	22908	0.891318	No
Testis	317	FAM198B	ENSG00000164125.15	4	158124474	158173318	-0.000877798	0.00324667	0.787066	22908	0.986893	No
Testis	317	TMEM144	ENSG00000164124.10	4	158203620	158255411	-0.00105219	0.0029827	0.724516	22908	0.980192	No
Testis	317	RXFP1	ENSG00000171509.15	4	158315311	158653372	-0.0062655	0.00562333	0.266101	22908	0.879238	No
Testis	317	C4orf46	ENSG00000205208.4	4	158666679	158672124	0.00293995	0.00264049	0.266438	22908	0.879474	No
Testis	317	ETFDH	ENSG00000171503.11	4	158672256	158709133	-0.00189349	0.00188723	0.31653	22908	0.892679	No
Testis	317	PPID	ENSG00000171497.4	4	158709624	158723396	0.00401511	0.00204863	0.0509485	22908	0.73985	No
Testis	317	FNIP2	ENSG00000052795.12	4	158769138	158908049	-0.00399663	0.00208311	0.0560013	22908	0.744028	No
Testis	317	C4orf45	ENSG00000164123.6	4	158893134	159038760	0.00196898	0.0036114	0.586019	22908	0.958476	No
Testis	317	RAPGEF2	ENSG00000109756.8	4	159104178	159360169	0.0012668	0.00206885	0.540796	22908	0.951301	No
Testis	317	RP11-502M1.2	ENSG00000249425.1	4	160539254	160586817	-0.00754825	0.0202664	0.709825	22908	0.978141	No
Testis	317	FSTL5	ENSG00000168843.13	4	161383897	162164035	0.00399452	0.00535137	0.455992	22908	0.930606	No
Testis	317	AC005150.1	ENSG00000248431.1	4	162740668	162742048	-0.00118223	0.0083284	0.887215	22908	0.992728	No
Testis	317	NAF1	ENSG00000145414.8	4	163110073	163166921	0.00598196	0.00183095	0.0012147	22908	0.499519	No
Testis	317	NPY1R	ENSG00000164128.6	4	163323961	163333018	-0.0018552	0.0057129	0.745609	22908	0.981433	No
Testis	317	NPY5R	ENSG00000164129.11	4	163343939	163351934	-0.00512601	0.00517281	0.322521	22908	0.894909	No
Testis	317	TKTL2	ENSG00000151005.4	4	163471093	163473746	0.00493956	0.00284239	0.0832858	22908	0.793312	No
Testis	317	TMA16	ENSG00000198498.9	4	163494442	163520539	-0.00390338	0.00239274	0.103885	22908	0.799299	No
Testis	317	MARCH1	ENSG00000145416.13	4	163524298	164384050	-0.00353751	0.0039755	0.374283	22908	0.90747	No
Testis	317	RP11-218F10.3	ENSG00000273449.1	4	163529771	163530697	-0.0066949	0.00705125	0.343163	22908	0.900374	No
Testis	317	TRIM61	ENSG00000183439.7	4	164954446	164977668	0.00488815	0.0031661	0.123683	22908	0.807639	No
Testis	317	FAM218A	ENSG00000250486.3	4	164956948	164959122	0.00206895	0.00278638	0.458362	22908	0.931609	No
Testis	317	RP11-366M4.13	ENSG00000250887.1	4	165007086	165007959	0.0234699	0.0177338	0.186708	22908	0.847643	No
Testis	317	TRIM60	ENSG00000176979.12	4	165031953	165041744	0.00177025	0.00385363	0.646305	22908	0.96838	No
Testis	317	TRIM75P	ENSG00000250374.3	4	165059148	165060554	-0.0163355	0.0156737	0.29816	22908	0.889432	No
Testis	317	TMEM192	ENSG00000170088.13	4	165070608	165208549	-0.00270038	0.00218969	0.218473	22908	0.866368	No
Testis	317	KLHL2	ENSG00000109466.13	4	165207618	165323156	-0.000577214	0.00228843	0.801038	22908	0.988773	No
Testis	317	GK3P	ENSG00000229894.4	4	165277812	165279679	0.00382127	0.00400834	0.341203	22908	0.900012	No
Testis	317	MSMO1	ENSG00000052802.12	4	165327623	165343160	0.00768564	0.00476374	0.107735	22908	0.799299	No
Testis	317	CPE	ENSG00000109472.13	4	165361194	165498320	0.000214116	0.00377089	0.954758	22908	0.996717	No
Testis	317	TLL1	ENSG00000038295.7	4	165873258	166103895	-0.00890488	0.00677582	0.189795	22908	0.84895	No
Testis	317	SPOCK3	ENSG00000196104.10	4	166733384	167234796	0.00323454	0.00894366	0.717867	22908	0.978924	No
Testis	317	RP11-436A7.1	ENSG00000250150.1	4	167306910	167308789	0.0224629	0.0144975	0.122351	22908	0.806651	No
Testis	317	ANXA10	ENSG00000109511.11	4	168092515	168187690	0.00146311	0.00942297	0.876714	22908	0.992728	No
Testis	317	DDX60	ENSG00000137628.16	4	168216293	168318807	0.00276865	0.00321333	0.389601	22908	0.913789	No
Testis	317	DDX60L	ENSG00000181381.13	4	168356735	168537786	-0.000791202	0.00269823	0.769552	22908	0.98388	No
Testis	317	PALLD	ENSG00000129116.17	4	168497066	168928457	0.00185158	0.00228806	0.419033	22908	0.922082	No
Testis	317	CBR4	ENSG00000145439.11	4	168863770	169010275	0.00102158	0.0018032	0.571459	22908	0.956288	No
Testis	317	SH3RF1	ENSG00000154447.14	4	169094256	169271105	-0.000902619	0.00293528	0.758674	22908	0.982393	No
Testis	317	NEK1	ENSG00000137601.16	4	169392857	169612629	0.00255933	0.00166251	0.12477	22908	0.80925	No
Testis	317	CLCN3	ENSG00000109572.13	4	169612633	169723673	-0.0010853	0.00156643	0.488947	22908	0.938744	No
Testis	317	HPF1	ENSG00000056050.6	4	169729465	169757953	0.00252948	0.0019417	0.193687	22908	0.851935	No
Testis	317	RP11-205M3.3	ENSG00000248319.1	4	169917761	169975902	-0.00428809	0.00956205	0.654159	22908	0.970388	No
Testis	317	MFAP3L	ENSG00000198948.11	4	169986597	170033031	-0.00279859	0.0027417	0.308209	22908	0.890498	No
Testis	317	AADAT	ENSG00000109576.13	4	170060222	170091699	-0.00217769	0.00338451	0.520445	22908	0.946661	No
Testis	317	LINC01612	ENSG00000250266.1	4	170273919	170283079	0.00803977	0.00826723	0.331606	22908	0.896369	No
Testis	317	RP11-344G13.1	ENSG00000248872.1	4	171040602	171059163	0.00117818	0.00458603	0.79743	22908	0.988507	No
Testis	317	RP11-717H13.1	ENSG00000248339.1	4	171289475	171298267	-0.000195035	0.00652122	0.976161	22908	0.998538	No
Testis	317	LINC02174	ENSG00000249297.1	4	171602683	171638763	-0.0106331	0.00991281	0.284299	22908	0.88684	No
Testis	317	GALNTL6	ENSG00000174473.15	4	171812254	173041559	0.00123853	0.00470541	0.79257	22908	0.987417	No
Testis	317	GALNT7	ENSG00000109586.11	4	173168753	173323967	0.00144029	0.00327864	0.660769	22908	0.971185	No
Testis	317	HMGB2	ENSG00000164104.11	4	173331695	173335125	-0.0057088	0.00225221	0.0117694	22908	0.648369	No
Testis	317	SAP30	ENSG00000164105.3	4	173369969	173377532	0.000340693	0.00190851	0.858443	22908	0.992728	No
Testis	317	SCRG1	ENSG00000164106.7	4	173384701	173406380	0.0077358	0.00419343	0.0660775	22908	0.768563	No
Testis	317	RP11-489G11.3	ENSG00000261646.1	4	173467833	173470041	0.013171	0.0198902	0.508369	22908	0.942388	No
Testis	317	HAND2	ENSG00000164107.8	4	173524969	173530229	-0.00834522	0.00660092	0.207138	22908	0.860731	No
Testis	317	RP11-475B2.1	ENSG00000261672.1	4	173593672	173594556	0.00338598	0.0174042	0.84588	22908	0.992029	No
Testis	317	RP11-161D15.2	ENSG00000250043.1	4	173877471	173913252	0.0200038	0.0137733	0.147464	22908	0.823494	No
Testis	317	RP11-161D15.1	ENSG00000250708.1	4	173897252	173929525	-0.0160738	0.00668368	0.0167916	22908	0.668635	No
Testis	317	RP11-161D15.3	ENSG00000251216.1	4	173924207	173990861	-0.00640243	0.0106871	0.549578	22908	0.952961	No
Testis	317	RP11-148L24.1	ENSG00000248174.5	4	174094660	174220398	-0.00706448	0.0145583	0.627855	22908	0.96489	No
Testis	317	RP11-248N22.1	ENSG00000250957.1	4	174135055	174154637	0.00454875	0.0180724	0.801452	22908	0.988784	No
Testis	317	FBXO8	ENSG00000164117.13	4	174236658	174284264	0.00143699	0.00181876	0.430109	22908	0.924779	No
Testis	317	CEP44	ENSG00000164118.12	4	174285434	174333380	-0.000278568	0.00202365	0.890606	22908	0.992728	No
Testis	317	HPGD	ENSG00000164120.13	4	174490177	174523154	-0.000764925	0.00682862	0.910886	22908	0.994152	No
Testis	317	RP11-440I14.2	ENSG00000250596.1	4	174523701	174540315	-0.0207888	0.0139243	0.136511	22908	0.820595	No
Testis	317	RP11-440I14.3	ENSG00000251584.1	4	174536640	174540784	0.00417633	0.0174678	0.811204	22908	0.988871	No
Testis	317	GLRA3	ENSG00000145451.12	4	174636914	174829314	0.00374869	0.00526838	0.477309	22908	0.935993	No
Testis	317	ADAM29	ENSG00000168594.15	4	174829668	174978180	0.00424918	0.00220002	0.0543874	22908	0.74183	No
Testis	317	RP11-287F9.2	ENSG00000248551.1	4	175346358	175403110	0.00392989	0.00825576	0.634414	22908	0.965448	No
Testis	317	RP11-598D14.1	ENSG00000249945.1	4	175458289	175466697	-0.016164	0.0161097	0.316504	22908	0.892679	No
Testis	317	GPM6A	ENSG00000150625.16	4	175632934	176002664	0.0168658	0.00691983	0.0153878	22908	0.658522	No
Testis	317	WDR17	ENSG00000150627.15	4	176065834	176182818	-0.0034475	0.00290957	0.237018	22908	0.869052	No
Testis	317	SPATA4	ENSG00000150628.6	4	176184638	176195671	0.000233714	0.0022554	0.917538	22908	0.99481	No
Testis	317	ASB5	ENSG00000164122.8	4	176213673	176277571	0.000948295	0.00738975	0.897979	22908	0.992728	No
Testis	317	SPCS3	ENSG00000129128.12	4	176319964	176332245	-0.0013221	0.00192521	0.49279	22908	0.939324	No
Testis	317	VEGFC	ENSG00000150630.3	4	176683538	176792727	-0.00139687	0.00360678	0.698822	22908	0.977077	No
Testis	317	RP11-624A4.1	ENSG00000249458.1	4	176866614	176875457	-0.0189305	0.015267	0.215975	22908	0.864453	No
Testis	317	RP11-765K14.1	ENSG00000250263.1	4	176875702	176880605	-0.0128179	0.0110919	0.248774	22908	0.87218	No
Testis	317	NEIL3	ENSG00000109674.3	4	177309836	177362943	0.00278948	0.00390046	0.475071	22908	0.934618	No
Testis	317	AGA	ENSG00000038002.8	4	177430770	177442503	0.000493079	0.00269835	0.855133	22908	0.992728	No
Testis	317	LINC01098	ENSG00000231171.3	4	177728757	177990750	0.00672764	0.00476272	0.158838	22908	0.833104	No
Testis	317	LINC01099	ENSG00000251504.1	4	177729638	177907936	-0.00384654	0.00911438	0.67331	22908	0.972451	No
Testis	317	RP11-460H9.1	ENSG00000249883.1	4	180731164	180759038	-0.0147243	0.0144089	0.307669	22908	0.890498	No
Testis	317	RP11-540E16.2	ENSG00000251336.1	4	181820019	181829973	0.00353532	0.00867159	0.683797	22908	0.974957	No
Testis	317	TENM3	ENSG00000218336.8	4	182143987	182803024	0.00046115	0.00263819	0.861358	22908	0.992728	No
Testis	317	DCTD	ENSG00000129187.14	4	182890060	182917936	-0.00101948	0.00179263	0.569988	22908	0.95557	No
Testis	317	RP11-335L23.4	ENSG00000273180.1	4	183075480	183076033	0.000823019	0.00761592	0.914017	22908	0.994471	No
Testis	317	RP11-335L23.5	ENSG00000272784.1	4	183094423	183095056	-0.00127598	0.004143	0.758311	22908	0.982393	No
Testis	317	WWC2-AS2	ENSG00000251359.4	4	183097017	183099199	-0.00343457	0.00279452	0.220037	22908	0.867667	No
Testis	317	WWC2	ENSG00000151718.15	4	183099293	183320777	-0.000580829	0.00192264	0.762789	22908	0.983222	No
Testis	317	CDKN2AIP	ENSG00000168564.5	4	183444591	183448198	0.00207321	0.00150436	0.169207	22908	0.838943	No
Testis	317	ING2	ENSG00000168556.6	4	183504994	183511096	-0.00176376	0.00183357	0.336874	22908	0.89778	No
Testis	317	RP11-367N14.3	ENSG00000272744.1	4	183516894	183517527	0.00951114	0.0108356	0.380784	22908	0.910124	No
Testis	317	RWDD4	ENSG00000182552.14	4	183639635	183659225	-0.000102679	0.00199587	0.959005	22908	0.99712	No
Testis	317	TRAPPC11	ENSG00000168538.15	4	183659267	183713594	0.0007764	0.0021473	0.717932	22908	0.978924	No
Testis	317	RP11-499F19.3	ENSG00000283383.1	4	183762115	183765721	-0.0136466	0.012187	0.263724	22908	0.877592	No
Testis	317	STOX2	ENSG00000173320.11	4	183797692	184023526	0.00411943	0.0041378	0.32028	22908	0.894166	No
Testis	317	ENPP6	ENSG00000164303.10	4	184088706	184221230	-0.00602954	0.0054734	0.27153	22908	0.882876	No
Testis	317	RP11-290F5.2	ENSG00000180712.3	4	184340756	184353977	0.0132661	0.0117422	0.259485	22908	0.876429	No
Testis	317	RP11-290F5.1	ENSG00000249096.6	4	184365183	184382306	0.013976	0.0176272	0.428493	22908	0.924199	No
Testis	317	IRF2	ENSG00000168310.10	4	184387713	184474580	0.000426408	0.00279554	0.878872	22908	0.992728	No
Testis	317	RP11-326I11.3	ENSG00000271646.1	4	184474802	184477304	-0.0199942	0.00511083	0.000113623	22908	0.499519	No
Testis	317	RP11-326I11.4	ENSG00000271538.5	4	184506460	184537554	0.000731144	0.012047	0.951646	22908	0.996403	No
Testis	317	RP11-242J7.1	ENSG00000254233.1	4	184584093	184625030	0.0112372	0.0143015	0.43265	22908	0.925238	No
Testis	317	CASP3	ENSG00000164305.18	4	184627696	184649509	0.00368154	0.00266397	0.168025	22908	0.838328	No
Testis	317	PRIMPOL	ENSG00000164306.10	4	184649613	184694617	0.00150435	0.00239186	0.529872	22908	0.948917	No
Testis	317	CENPU	ENSG00000151725.11	4	184694964	184734133	-0.00299206	0.00301813	0.322322	22908	0.894847	No
Testis	317	ACSL1	ENSG00000151726.13	4	184755595	184826818	0.00584758	0.00287735	0.0430214	22908	0.726182	No
Testis	317	MIR3945HG	ENSG00000251230.5	4	184844585	184855751	0.0117031	0.00820418	0.154788	22908	0.829307	No
Testis	317	RP11-386B13.4	ENSG00000248517.1	4	184988997	185005186	0.0164476	0.0203748	0.42017	22908	0.922082	No
Testis	317	HELT	ENSG00000187821.8	4	185018841	185020804	0.0443953	0.0208388	0.0339641	22908	0.705921	No
Testis	317	RP11-386B13.3	ENSG00000250754.5	4	185051896	185107248	-0.00795941	0.00429121	0.0646201	22908	0.76643	No
Testis	317	SLC25A4	ENSG00000151729.10	4	185143241	185150382	0.00362427	0.0022699	0.111411	22908	0.799683	No
Testis	317	CFAP97	ENSG00000164323.12	4	185159665	185209504	0.00243194	0.00194391	0.211905	22908	0.863154	No
Testis	317	SNX25	ENSG00000109762.15	4	185204237	185370185	0.00035488	0.00245383	0.885107	22908	0.992728	No
Testis	317	LRP2BP	ENSG00000109771.15	4	185363972	185395899	-0.0102668	0.00517647	0.0482551	22908	0.737187	No
Testis	317	ANKRD37	ENSG00000186352.8	4	185396021	185399028	0.00316532	0.00283791	0.265601	22908	0.879019	No
Testis	317	UFSP2	ENSG00000109775.10	4	185399540	185425985	-0.00190894	0.0021891	0.383906	22908	0.911469	No
Testis	317	C4orf47	ENSG00000205129.8	4	185426249	185449826	0.0036724	0.00345381	0.28852	22908	0.887459	No
Testis	317	CCDC110	ENSG00000168491.9	4	185445182	185471104	-0.00319112	0.00288906	0.270255	22908	0.882536	No
Testis	317	PDLIM3	ENSG00000154553.13	4	185500660	185535612	0.00202465	0.00464975	0.663567	22908	0.971768	No
Testis	317	SORBS2	ENSG00000154556.17	4	185585444	185956652	0.00432987	0.00598123	0.469695	22908	0.933812	No
Testis	317	RP11-45I20.1	ENSG00000235149.1	4	185918140	185919460	-0.00172231	0.00751886	0.818977	22908	0.988941	No
Testis	317	TLR3	ENSG00000164342.12	4	186069152	186088069	-0.0053723	0.00575693	0.351486	22908	0.9031	No
Testis	317	FAM149A	ENSG00000109794.13	4	186104419	186172667	0.000876726	0.00431212	0.839028	22908	0.990916	No
Testis	317	CYP4V2	ENSG00000145476.15	4	186191520	186213456	0.00319019	0.00443121	0.472133	22908	0.934246	No
Testis	317	KLKB1	ENSG00000164344.15	4	186226438	186258471	0.00625178	0.00464628	0.179482	22908	0.844011	No
Testis	317	F11	ENSG00000088926.13	4	186265945	186287823	-0.0109298	0.0152834	0.475088	22908	0.934618	No
Testis	317	MTNR1A	ENSG00000168412.6	4	186533655	186555567	-0.00312306	0.00638435	0.625082	22908	0.96489	No
Testis	317	FAT1	ENSG00000083857.13	4	186587783	186726722	-0.00546224	0.00285032	0.0562855	22908	0.744028	No
Testis	317	RP11-11N5.1	ENSG00000250829.2	4	186890969	186892366	-0.00872149	0.00741273	0.240321	22908	0.869858	No
Testis	317	RP11-11N5.3	ENSG00000272218.1	4	186892552	186892983	0.0111464	0.0101373	0.272427	22908	0.882989	No
Testis	317	RP11-696F12.1	ENSG00000250971.1	4	187060099	187060930	0.00243103	0.0105824	0.818466	22908	0.988871	No
Testis	317	RP11-308K2.1	ENSG00000249747.1	4	187201986	187209346	0.00231348	0.00684282	0.735537	22908	0.981433	No
Testis	317	RP11-138B4.1	ENSG00000250658.1	4	187304083	187309682	0.0114216	0.00814774	0.162024	22908	0.835403	No
Testis	317	RP11-91J3.2	ENSG00000250042.1	4	187370648	187371921	0.0129629	0.0108565	0.233431	22908	0.869052	No
Testis	317	RP11-237D3.1	ENSG00000251490.1	4	187516153	187517208	-0.00321162	0.014686	0.827047	22908	0.989571	No
Testis	317	RP11-565A3.2	ENSG00000250590.5	4	187532878	187672641	0.0117125	0.00580915	0.0446835	22908	0.727943	No
Testis	317	RP11-565A3.1	ENSG00000249642.1	4	187613765	187660369	0.00455385	0.00558346	0.415389	22908	0.920977	No
Testis	317	ZFP42	ENSG00000179059.9	4	187995771	188005050	-0.00393954	0.00495746	0.427445	22908	0.924197	No
Testis	317	TRIML2	ENSG00000179046.8	4	188091273	188109603	-0.00631783	0.00573676	0.271669	22908	0.882876	No
Testis	317	TRIML1	ENSG00000184108.7	4	188139419	188147743	0.00296675	0.00323601	0.36	22908	0.903338	No
Testis	317	RP11-366H4.1	ENSG00000248370.1	4	188160065	188161139	0.0022675	0.00390862	0.562271	22908	0.955366	No
Testis	317	LINC01060	ENSG00000249378.5	4	188400736	188681051	0.00824582	0.0105191	0.433733	22908	0.925307	No
Testis	317	RP11-756P10.4	ENSG00000249269.1	4	188757679	188778979	-0.000535572	0.00608698	0.929947	22908	0.995913	No
Testis	317	RP11-756P10.5	ENSG00000251619.1	4	188776657	188785511	0.0132575	0.0089623	0.140141	22908	0.820977	No
Testis	317	RP11-756P10.2	ENSG00000250626.2	4	188777679	188796633	0.000200875	0.00446182	0.964121	22908	0.99712	No
Testis	317	RP11-818C3.1	ENSG00000250024.1	4	188990715	189002075	0.00414279	0.00618838	0.503735	22908	0.942388	No
Testis	317	RP11-706F1.1	ENSG00000251310.1	4	189193100	189204877	0.00727867	0.0100211	0.468211	22908	0.93349	No
Testis	317	LINC01262	ENSG00000250739.1	4	189659605	189661486	0.00254794	0.0106276	0.810692	22908	0.988871	No
Testis	317	RP11-462G22.2	ENSG00000272566.1	4	189703881	189704490	-0.0307202	0.0144344	0.0341439	22908	0.705921	No
Testis	317	AF146191.4	ENSG00000245685.6	4	189780336	189940271	-0.0014775	0.00476716	0.756831	22908	0.982393	No
Testis	317	LINC01596	ENSG00000250666.1	4	189881515	189884868	0.0215599	0.011888	0.0707566	22908	0.782122	No
Testis	317	FRG1	ENSG00000109536.11	4	189940788	189963204	0.00136718	0.0020709	0.50965	22908	0.942901	No
Testis	317	DUX4	ENSG00000260596.5	4	190173774	190185942	-0.0137091	0.0210222	0.51483	22908	0.945358	No
Testis	317	PLEKHG4B	ENSG00000153404.14	5	92151	189972	0.0145672	0.00507683	0.00441029	22908	0.597849	No
Testis	317	LRRC14B	ENSG00000185028.3	5	191511	195353	0.036774	0.0156274	0.0192705	22908	0.678629	No
Testis	317	CCDC127	ENSG00000164366.3	5	196871	218215	0.000706957	0.00176627	0.689259	22908	0.974957	No
Testis	317	SDHA	ENSG00000073578.16	5	218241	256700	-0.00435089	0.0022721	0.0564696	22908	0.744735	No
Testis	317	PDCD6	ENSG00000249915.7	5	271621	314974	-0.0008386	0.00156498	0.592464	22908	0.959468	No
Testis	317	AHRR	ENSG00000063438.16	5	304176	438291	-0.00274699	0.00414665	0.508193	22908	0.942388	No
Testis	317	EXOC3	ENSG00000180104.15	5	443161	469987	-0.00112451	0.00220718	0.610799	22908	0.963251	No
Testis	317	SLC9A3	ENSG00000066230.10	5	474883	524332	-0.00524016	0.00546831	0.338708	22908	0.898969	No
Testis	317	CEP72	ENSG00000112877.7	5	612272	667168	-0.00121311	0.0027164	0.6555	22908	0.970388	No
Testis	317	TPPP	ENSG00000171368.11	5	659862	693395	-0.00369897	0.0078719	0.638777	22908	0.967219	No
Testis	317	ZDHHC11B	ENSG00000206077.10	5	710360	766952	0.00115639	0.00917401	0.899778	22908	0.992892	No
Testis	317	ZDHHC11	ENSG00000188818.12	5	795606	850986	-0.00064985	0.00327223	0.842716	22908	0.991471	No
Testis	317	BRD9	ENSG00000028310.17	5	863741	892642	-0.00281236	0.00176135	0.111403	22908	0.799683	No
Testis	317	TRIP13	ENSG00000071539.13	5	892825	919357	0.00311068	0.00206818	0.133634	22908	0.818381	No
Testis	317	RP11-661C8.2	ENSG00000248949.1	5	946315	956520	0.0090056	0.0140905	0.523237	22908	0.946925	No
Testis	317	RP11-661C8.3	ENSG00000250173.1	5	979365	981300	0.0020686	0.0144202	0.886031	22908	0.992728	No
Testis	317	RP11-43F13.4	ENSG00000272347.1	5	1005039	1006623	-0.00171952	0.00410269	0.675433	22908	0.973255	No
Testis	317	NKD2	ENSG00000145506.13	5	1008829	1038943	0.00290033	0.00344016	0.399866	22908	0.917866	No
Testis	317	SLC12A7	ENSG00000113504.20	5	1050376	1112035	-0.000655293	0.00224825	0.770898	22908	0.98388	No
Testis	317	SLC6A19	ENSG00000174358.15	5	1201595	1225117	-0.00331437	0.00920149	0.718956	22908	0.97894	No
Testis	317	SLC6A18	ENSG00000164363.9	5	1225355	1246189	0.0183547	0.0146347	0.210767	22908	0.862468	No
Testis	317	TERT	ENSG00000164362.18	5	1253167	1295069	-0.0010743	0.00302078	0.722368	22908	0.979636	No
Testis	317	CLPTM1L	ENSG00000049656.13	5	1317744	1345099	0.00256918	0.00144895	0.077238	22908	0.791816	No
Testis	317	LINC01511	ENSG00000250584.2	5	1363582	1380067	-0.0105282	0.0055111	0.0570566	22908	0.745883	No
Testis	317	SLC6A3	ENSG00000142319.17	5	1392790	1445430	0.00705676	0.00635891	0.268014	22908	0.880778	No
Testis	317	LPCAT1	ENSG00000153395.9	5	1456480	1523977	0.00422627	0.00287339	0.142402	22908	0.820977	No
Testis	317	CTD-2245E15.3	ENSG00000251532.1	5	1544107	1551710	-0.0161874	0.0156345	0.301347	22908	0.889432	No
Testis	317	CTD-2012J19.3	ENSG00000271119.1	5	1594626	1611467	-0.0119946	0.00474829	0.0120574	22908	0.648369	No
Testis	317	CTD-2587M23.1	ENSG00000260066.1	5	1725149	1728172	-0.0154666	0.00968487	0.11134	22908	0.799683	No
Testis	317	MRPL36	ENSG00000171421.12	5	1798386	1801366	-0.000734739	0.00188311	0.696691	22908	0.976431	No
Testis	317	NDUFS6	ENSG00000145494.11	5	1801400	1816605	-0.00260641	0.00190007	0.171187	22908	0.839105	No
Testis	317	LINC02116	ENSG00000250417.1	5	1855970	1856568	0.0205899	0.00565276	0.000318917	22908	0.499519	No
Testis	317	IRX4	ENSG00000113430.9	5	1877413	1887236	-0.0119392	0.00561361	0.0342638	22908	0.705921	No
Testis	317	RP11-259O2.1	ENSG00000248994.1	5	1933863	1959176	0.00406193	0.00846418	0.631656	22908	0.965259	No
Testis	317	RP11-259O2.2	ENSG00000248597.1	5	1963609	1967154	-0.0194884	0.0153891	0.206378	22908	0.860731	No
Testis	317	LSINCT5	ENSG00000281560.1	5	2712591	2715237	-0.0179889	0.0178283	0.313798	22908	0.891318	No
Testis	317	IRX2	ENSG00000170561.12	5	2745845	2751662	-0.00300474	0.00365547	0.411749	22908	0.920556	No
Testis	317	C5orf38	ENSG00000186493.11	5	2752131	2755397	-0.00330879	0.00426686	0.438687	22908	0.927098	No
Testis	317	RP11-35O7.1	ENSG00000248736.1	5	2965006	2967628	-0.000814164	0.00435332	0.851773	22908	0.992632	No
Testis	317	LINC01377	ENSG00000249808.2	5	3177835	3181232	0.000416077	0.00414038	0.920022	22908	0.994954	No
Testis	317	LINC01019	ENSG00000248118.1	5	3417152	3536094	0.00180917	0.00315153	0.566363	22908	0.955516	No
Testis	317	LINC02162	ENSG00000249830.1	5	3452816	3461660	-0.00247991	0.0372331	0.946941	22908	0.995989	No
Testis	317	LINC01017	ENSG00000250716.1	5	3496229	3504004	-0.00880141	0.0127837	0.491686	22908	0.938789	No
Testis	317	IRX1	ENSG00000170549.3	5	3596054	3601403	-0.0140773	0.0123805	0.256437	22908	0.876429	No
Testis	317	CTD-2383I20.1	ENSG00000249994.1	5	4033713	4041764	0.00165133	0.0201918	0.934875	22908	0.995974	No
Testis	317	LINC02063	ENSG00000250921.1	5	4135682	4143648	-0.00429262	0.00869862	0.622039	22908	0.96489	No
Testis	317	RP11-445O3.2	ENSG00000248973.1	5	4451930	4866221	0.00356464	0.00372176	0.338956	22908	0.898969	No
Testis	317	CTD-2318H23.1	ENSG00000251371.1	5	4640731	4648254	0.0159236	0.00748025	0.0341031	22908	0.705921	No
Testis	317	LINC02114	ENSG00000249521.1	5	4773481	4774865	0.00800892	0.00678103	0.238523	22908	0.869157	No
Testis	317	CTD-2161F6.2	ENSG00000248311.1	5	4775476	4775881	-0.00204089	0.00627293	0.745148	22908	0.981433	No
Testis	317	CTD-2161F6.1	ENSG00000248467.1	5	4831699	4849800	0.0100758	0.00720767	0.163184	22908	0.835403	No
Testis	317	CTD-2046I8.1	ENSG00000249941.1	5	4866521	4874759	-0.00399985	0.0122217	0.743692	22908	0.981433	No
Testis	317	CTD-2247C11.2	ENSG00000251506.1	5	4967764	4970425	-0.000251878	0.0137847	0.985434	22908	0.999063	No
Testis	317	CTD-2247C11.1	ENSG00000250481.1	5	4974690	5034267	0.00342313	0.0106247	0.747539	22908	0.981433	No
Testis	317	LINC01020	ENSG00000215231.7	5	5034359	5070004	0.00511687	0.0105349	0.627537	22908	0.96489	No
Testis	317	CTD-2247C11.4	ENSG00000251426.1	5	5046796	5049497	0.0207912	0.0171435	0.226187	22908	0.867965	No
Testis	317	ADAMTS16	ENSG00000145536.15	5	5140330	5320304	0.00741103	0.00732031	0.312179	22908	0.891318	No
Testis	317	ICE1	ENSG00000164151.11	5	5420664	5490234	0.00115138	0.00163846	0.482782	22908	0.938393	No
Testis	317	CTC-471C19.2	ENSG00000259861.1	5	6030035	6030841	-0.0389088	0.016526	0.0192084	22908	0.678007	No
Testis	317	LINC02145	ENSG00000250490.1	5	6310441	6339884	0.0041639	0.00597891	0.486707	22908	0.938611	No
Testis	317	MED10	ENSG00000133398.3	5	6371881	6378594	0.000944695	0.00198137	0.633866	22908	0.965263	No
Testis	317	UBE2QL1	ENSG00000215218.3	5	6448623	6494909	-0.0090602	0.00491485	0.0662685	22908	0.768563	No
Testis	317	LINC01018	ENSG00000250056.5	5	6582136	6588499	0.00375464	0.00751268	0.617606	22908	0.964585	No
Testis	317	NSUN2	ENSG00000037474.14	5	6599239	6633291	-0.0028604	0.0019402	0.141473	22908	0.820977	No
Testis	317	SRD5A1	ENSG00000145545.11	5	6633343	6674386	0.00249762	0.00271197	0.357823	22908	0.903338	No
Testis	317	LINC02102	ENSG00000248677.1	5	6686325	6707711	-0.00656329	0.00410924	0.111291	22908	0.799683	No
Testis	317	PAPD7	ENSG00000112941.13	5	6713007	6757048	-0.00129374	0.00180121	0.473164	22908	0.934246	No
Testis	317	RP11-332J15.3	ENSG00000251365.1	5	6765891	6771953	-0.00614313	0.0109584	0.575506	22908	0.956922	No
Testis	317	RP11-332J15.4	ENSG00000272071.1	5	6779458	6779998	-0.0220811	0.0153742	0.151994	22908	0.827172	No
Testis	317	RP11-332J15.2	ENSG00000250060.1	5	6868559	6886787	-0.00620041	0.0114539	0.588684	22908	0.958742	No
Testis	317	RP11-404K5.4	ENSG00000251250.1	5	7326064	7326609	-0.00324577	0.00834219	0.697499	22908	0.976566	No
Testis	317	CTD-2296D1.1	ENSG00000251678.1	5	7344579	7345921	0.0269402	0.0105673	0.011297	22908	0.648369	No
Testis	317	LINC02123	ENSG00000250668.1	5	7346986	7347977	0.012266	0.0103353	0.236258	22908	0.869052	No
Testis	317	CTD-2296D1.3	ENSG00000249638.1	5	7362979	7364531	-0.0034087	0.0067071	0.611677	22908	0.963482	No
Testis	317	LINC02142	ENSG00000223597.2	5	7373117	7379790	0.0079329	0.00691663	0.252339	22908	0.874125	No
Testis	317	ADCY2	ENSG00000078295.16	5	7396208	7830081	0.00261033	0.00510245	0.609325	22908	0.962761	No
Testis	317	C5orf49	ENSG00000215217.6	5	7830378	7851185	-0.000318531	0.00335033	0.92432	22908	0.995637	No
Testis	317	MTRR	ENSG00000124275.14	5	7851491	7906025	0.000806212	0.0016016	0.615073	22908	0.963867	No
Testis	317	FASTKD3	ENSG00000124279.11	5	7859159	7869037	0.00293736	0.00211898	0.166727	22908	0.837035	No
Testis	317	CTD-2072I24.1	ENSG00000251168.1	5	7924292	7925398	0.0267436	0.0163057	0.102042	22908	0.798592	No
Testis	317	RP11-480D4.1	ENSG00000245729.2	5	8333481	8387637	0.00708906	0.00927138	0.445111	22908	0.92781	No
Testis	317	RP11-480D4.2	ENSG00000249159.6	5	8433073	8446355	0.00353934	0.00811446	0.663027	22908	0.971768	No
Testis	317	RP11-480D4.6	ENSG00000272049.1	5	8444949	8445535	-0.000123102	0.00708169	0.986143	22908	0.999063	No
Testis	317	MIR4458HG	ENSG00000247516.6	5	8450743	8463095	0.00499829	0.00532701	0.348862	22908	0.901691	No
Testis	317	RP11-417J1.1	ENSG00000249782.1	5	8525179	8528679	-0.00340715	0.00818107	0.677371	22908	0.973582	No
Testis	317	RP11-315A16.1	ENSG00000260981.1	5	8785042	8785468	0.0088941	0.00839623	0.290331	22908	0.888324	No
Testis	317	LINC02199	ENSG00000250198.1	5	8839732	8881525	0.00277465	0.00497361	0.577353	22908	0.956922	No
Testis	317	SEMA5A	ENSG00000112902.11	5	9035026	9546075	-0.00344771	0.00608704	0.571551	22908	0.956288	No
Testis	317	SEMA5A-AS1	ENSG00000251370.1	5	9511333	9518086	-0.00346224	0.0102515	0.735807	22908	0.981433	No
Testis	317	SNHG18	ENSG00000250786.1	5	9546200	9550609	-0.00486224	0.00443415	0.273735	22908	0.883763	No
Testis	317	TAS2R1	ENSG00000169777.6	5	9628997	9630355	-0.00702658	0.00610868	0.250968	22908	0.873089	No
Testis	317	LINC02112	ENSG00000249781.6	5	9641305	9903826	-0.0111256	0.0042123	0.00870101	22908	0.648369	No
Testis	317	RP11-447B18.1	ENSG00000250814.1	5	9854377	9889937	-0.0018417	0.00855077	0.829617	22908	0.989768	No
Testis	317	CTD-2199O4.6	ENSG00000272417.1	5	10203600	10204040	0.0140565	0.0158604	0.376195	22908	0.909155	No
Testis	317	FAM173B	ENSG00000150756.13	5	10226330	10244500	0.00795503	0.00304549	0.00946021	22908	0.648369	No
Testis	317	CCT5	ENSG00000150753.11	5	10249921	10263314	0.00374205	0.00154842	0.0162691	22908	0.664054	No
Testis	317	CMBL	ENSG00000164237.8	5	10275875	10308026	-0.00329278	0.00329542	0.318517	22908	0.893452	No
Testis	317	MARCH6	ENSG00000145495.15	5	10353703	10440388	-0.00137201	0.00143335	0.339246	22908	0.899048	No
Testis	317	ROPN1L	ENSG00000145491.11	5	10441524	10472029	0.00133057	0.00188387	0.48056	22908	0.937406	No
Testis	317	LINC02212	ENSG00000249396.1	5	10493527	10502728	-0.0125146	0.0191835	0.514674	22908	0.945358	No
Testis	317	LINC02213	ENSG00000249160.4	5	10504996	10522084	-0.012894	0.0134681	0.339161	22908	0.899011	No
Testis	317	ANKRD33B	ENSG00000164236.11	5	10564330	10657816	0.0112578	0.0038351	0.00359233	22908	0.59566	No
Testis	317	DAP	ENSG00000112977.15	5	10679230	10761272	0.000597032	0.00208645	0.774966	22908	0.984443	No
Testis	317	CTD-2154B17.1	ENSG00000250576.1	5	10775058	10777062	-0.00384971	0.00639394	0.547579	22908	0.95264	No
Testis	317	CTNND2	ENSG00000169862.18	5	10971840	11904043	0.000238746	0.00296662	0.935912	22908	0.995974	No
Testis	317	RP11-308B16.2	ENSG00000248783.1	5	12553890	12574637	-0.0111055	0.00709525	0.118608	22908	0.805859	No
Testis	317	LINC01194	ENSG00000248131.5	5	12574857	12804363	-0.00602698	0.00599481	0.315544	22908	0.892679	No
Testis	317	LINC02220	ENSG00000248457.1	5	12914068	13032886	0.00262631	0.0107064	0.806392	22908	0.988871	No
Testis	317	CTC-305H11.1	ENSG00000248145.1	5	13175846	13179572	-0.0312044	0.0170698	0.0685516	22908	0.775497	No
Testis	317	DNAH5	ENSG00000039139.9	5	13690331	13944543	0.000599632	0.00339082	0.859755	22908	0.992728	No
Testis	317	TRIO	ENSG00000038382.18	5	14143702	14532128	-0.00111105	0.00226651	0.624354	22908	0.96489	No
Testis	317	FAM105A	ENSG00000145569.5	5	14581775	14615007	0.00144422	0.00229242	0.529183	22908	0.948725	No
Testis	317	OTULIN	ENSG00000154124.4	5	14664664	14699711	0.00159418	0.00160379	0.321033	22908	0.894457	No
Testis	317	ANKH	ENSG00000154122.12	5	14704804	14871778	0.000347518	0.00223144	0.876347	22908	0.992728	No
Testis	317	CTB-40H15.4	ENSG00000272057.1	5	14872332	14872713	-0.000704271	0.0155068	0.963806	22908	0.99712	No
Testis	317	FBXL7	ENSG00000183580.9	5	15500196	15939795	-0.00242915	0.00246568	0.325341	22908	0.896252	No
Testis	317	MARCH11	ENSG00000183654.8	5	16067139	16180762	-0.0018753	0.00216372	0.386811	22908	0.913168	No
Testis	317	LINC02150	ENSG00000248150.1	5	16373361	16440081	0.00226208	0.00839035	0.787652	22908	0.986893	No
Testis	317	ZNF622	ENSG00000173545.4	5	16451519	16465792	0.000681464	0.00199999	0.733546	22908	0.981433	No
Testis	317	FAM134B	ENSG00000154153.13	5	16473038	16617058	-0.00209026	0.00227012	0.357922	22908	0.903338	No
Testis	317	CTC-461F20.1	ENSG00000250415.1	5	16617225	16621276	0.00262272	0.00645928	0.685008	22908	0.974957	No
Testis	317	MYO10	ENSG00000145555.14	5	16661914	16936276	-0.000352338	0.00202086	0.86171	22908	0.992728	No
Testis	317	BASP1	ENSG00000176788.8	5	17065598	17276843	0.00201219	0.00457245	0.660209	22908	0.971175	No
Testis	317	CTD-2139B15.2	ENSG00000248223.1	5	17354625	17354899	0.00153775	0.0140618	0.912994	22908	0.994431	No
Testis	317	LINC02111	ENSG00000250822.1	5	17378906	17387310	0.0137125	0.0166054	0.409593	22908	0.920079	No
Testis	317	RP11-321E2.6	ENSG00000284373.1	5	17498231	17498827	-0.00861919	0.0167658	0.607572	22908	0.961806	No
Testis	317	RP11-454P21.1	ENSG00000249937.5	5	17684584	17955857	-0.0157697	0.00818273	0.0549164	22908	0.74183	No
Testis	317	RP11-124N3.3	ENSG00000249174.1	5	18965861	19142346	-0.00433962	0.0134699	0.747551	22908	0.981433	No
Testis	317	RP11-124N3.2	ENSG00000251487.1	5	19035197	19038799	0.0116753	0.00986243	0.23744	22908	0.869052	No
Testis	317	CDH18	ENSG00000145526.11	5	19472951	20575873	-0.00210172	0.00315332	0.505607	22908	0.942388	No
Testis	317	RP11-420O16.1	ENSG00000249854.1	5	20305565	20331456	0.00188104	0.00492235	0.70263	22908	0.977214	No
Testis	317	RP11-774D14.1	ENSG00000251629.6	5	20611840	20937691	-0.000607177	0.00455064	0.893947	22908	0.992728	No
Testis	317	LINC02146	ENSG00000249490.1	5	20612625	20614765	0.00562703	0.00764338	0.462197	22908	0.931958	No
Testis	317	RP11-374A4.1	ENSG00000249359.2	5	21323873	21341375	-0.0110912	0.00674071	0.100951	22908	0.798592	No
Testis	317	RP11-360I2.1	ENSG00000272130.1	5	21569755	21570045	-0.0194799	0.0168651	0.249008	22908	0.872278	No
Testis	317	CDH12	ENSG00000154162.14	5	21750673	22853622	-0.00220812	0.0045932	0.631059	22908	0.965259	No
Testis	317	PRDM9	ENSG00000164256.10	5	23443586	23528597	0.00295753	0.00396718	0.456563	22908	0.930883	No
Testis	317	C5orf17	ENSG00000248874.5	5	23951348	24178263	0.00135225	0.0126143	0.914703	22908	0.994543	No
Testis	317	CTD-2074D8.1	ENSG00000250694.1	5	24352309	24353443	-0.00749229	0.01485	0.614264	22908	0.963683	No
Testis	317	CDH10	ENSG00000040731.10	5	24487100	24644978	0.00333235	0.0060179	0.580176	22908	0.95702	No
Testis	317	RP11-730N24.1	ENSG00000248908.1	5	24835280	24840583	0.00238009	0.0103519	0.818315	22908	0.988871	No
Testis	317	RP11-549K20.1	ENSG00000251273.1	5	25126305	25190656	0.00111841	0.00448877	0.803413	22908	0.988871	No
Testis	317	LINC02211	ENSG00000245662.2	5	25190682	25306172	0.00995344	0.00521037	0.0570621	22908	0.745883	No
Testis	317	RP11-192H6.2	ENSG00000251654.2	5	25218973	25298612	-0.000763435	0.0152079	0.959997	22908	0.99712	No
Testis	317	RP11-184E9.2	ENSG00000260761.1	5	25319834	25321346	0.0208318	0.0190599	0.2753	22908	0.88481	No
Testis	317	CDH9	ENSG00000113100.9	5	26880600	27121150	0.0284697	0.0160857	0.0777812	22908	0.793312	No
Testis	317	CTD-3007L5.1	ENSG00000248490.1	5	27412613	27436411	0.0116357	0.00853277	0.173719	22908	0.842284	No
Testis	317	LINC01021	ENSG00000250337.5	5	27472292	27496401	0.00807423	0.00805071	0.31672	22908	0.892679	No
Testis	317	LINC02103	ENSG00000249785.1	5	28286389	28287665	-0.00489049	0.00918703	0.594901	22908	0.959583	No
Testis	317	LINC02109	ENSG00000259786.6	5	29143503	29217115	-0.00643171	0.00324283	0.0482542	22908	0.737187	No
Testis	317	LINC02064	ENSG00000248391.5	5	29380296	29395981	-0.00504619	0.0040188	0.210238	22908	0.862468	No
Testis	317	CDH6	ENSG00000113361.12	5	31193750	31329146	0.00619177	0.00701612	0.378222	22908	0.909195	No
Testis	317	DROSHA	ENSG00000113360.16	5	31400497	31532196	0.00109413	0.00241379	0.650678	22908	0.969538	No
Testis	317	C5orf22	ENSG00000082213.17	5	31532266	31555058	0.00347513	0.00202902	0.0878166	22908	0.793312	No
Testis	317	PDZD2	ENSG00000133401.15	5	31639410	32110931	0.00317201	0.00219682	0.149825	22908	0.825303	No
Testis	317	GOLPH3	ENSG00000113384.13	5	32124704	32174350	-0.000348311	0.0015964	0.827436	22908	0.989583	No
Testis	317	CTD-2186M15.3	ENSG00000272086.1	5	32174471	32175272	-0.00148845	0.00304074	0.624851	22908	0.96489	No
Testis	317	MTMR12	ENSG00000150712.10	5	32226994	32313009	0.00384475	0.00190239	0.0441818	22908	0.727269	No
Testis	317	ZFR	ENSG00000056097.15	5	32354350	32444761	0.00105376	0.00148668	0.479005	22908	0.936187	No
Testis	317	SUB1	ENSG00000113387.11	5	32531633	32604079	-9.4939e-05	0.00136879	0.94475	22908	0.995974	No
Testis	317	NPR3	ENSG00000113389.15	5	32689070	32791724	-0.00930018	0.00656817	0.157846	22908	0.832343	No
Testis	317	CTD-2066L21.3	ENSG00000250697.1	5	32925639	33297910	7.13692e-05	0.00752729	0.992441	22908	0.999063	No
Testis	317	LINC02120	ENSG00000248279.5	5	32947443	32962467	-0.0102997	0.0118606	0.385883	22908	0.912355	No
Testis	317	CTD-2066L21.1	ENSG00000249102.1	5	33008994	33025724	0.00615814	0.00976488	0.528763	22908	0.948725	No
Testis	317	CTD-2066L21.2	ENSG00000251281.1	5	33011322	33017607	0.00594812	0.00841501	0.48022	22908	0.937362	No
Testis	317	TARS	ENSG00000113407.13	5	33440696	33469539	0.00274874	0.0016693	0.100697	22908	0.798592	No
Testis	317	CTD-2233C11.2	ENSG00000250583.1	5	33519616	33522230	-0.000858261	0.00953072	0.928307	22908	0.995764	No
Testis	317	ADAMTS12	ENSG00000151388.10	5	33523535	33892192	0.00477094	0.00323816	0.141724	22908	0.820977	No
Testis	317	RXFP3	ENSG00000182631.6	5	33936386	33938237	0.00239678	0.0213575	0.910724	22908	0.994152	No
Testis	317	SLC45A2	ENSG00000164175.14	5	33944616	33984730	0.0115531	0.0054785	0.0358047	22908	0.713338	No
Testis	317	AMACR	ENSG00000242110.7	5	33986178	34008108	0.00225008	0.00295743	0.447371	22908	0.928349	No
Testis	317	C1QTNF3	ENSG00000082196.20	5	34019448	34043832	-0.0057369	0.0028835	0.0475628	22908	0.736109	No
Testis	317	CTD-2024P10.2	ENSG00000271874.1	5	34651457	34651888	0.0166675	0.0106457	0.1185	22908	0.805859	No
Testis	317	RAI14	ENSG00000039560.13	5	34656237	34832627	-0.00273816	0.00298892	0.360361	22908	0.903338	No
Testis	317	TTC23L	ENSG00000205838.13	5	34839164	34899456	-0.00179028	0.00248284	0.471443	22908	0.934246	No
Testis	317	RAD1	ENSG00000113456.18	5	34905264	34918989	0.000548785	0.00145465	0.70625	22908	0.978091	No
Testis	317	BRIX1	ENSG00000113460.12	5	34915376	34925996	-0.00023416	0.00172277	0.891977	22908	0.992728	No
Testis	317	DNAJC21	ENSG00000168724.14	5	34929593	34958964	-0.00692897	0.00249832	0.0058999	22908	0.608414	No
Testis	317	AGXT2	ENSG00000113492.13	5	34998101	35048135	0.00919068	0.0183584	0.617008	22908	0.964294	No
Testis	317	PRLR	ENSG00000113494.16	5	35048756	35230589	0.00204887	0.00637923	0.748303	22908	0.981673	No
Testis	317	SPEF2	ENSG00000152582.13	5	35617844	35814611	0.00193836	0.00250616	0.439882	22908	0.927098	No
Testis	317	IL7R	ENSG00000168685.14	5	35852695	35879603	0.00488616	0.00716072	0.495549	22908	0.93999	No
Testis	317	CAPSL	ENSG00000152611.11	5	35904295	35938779	0.0120119	0.00456059	0.00888774	22908	0.648369	No
Testis	317	UGT3A1	ENSG00000145626.11	5	35951010	36001028	0.00516773	0.00293587	0.0794092	22908	0.793312	No
Testis	317	UGT3A2	ENSG00000168671.9	5	36035017	36071358	-0.0143103	0.00683891	0.0372496	22908	0.714715	No
Testis	317	LMBRD2	ENSG00000164187.6	5	36098412	36151961	-0.000757908	0.00221071	0.731967	22908	0.981433	No
Testis	317	SKP2	ENSG00000145604.15	5	36151989	36184319	0.00269	0.00238438	0.260164	22908	0.876429	No
Testis	317	NADK2	ENSG00000152620.12	5	36192592	36242279	-4.48795e-05	0.0015859	0.977443	22908	0.998593	No
Testis	317	RANBP3L	ENSG00000164188.8	5	36248434	36302114	0.00380329	0.00379892	0.317575	22908	0.892747	No
Testis	317	SLC1A3	ENSG00000079215.13	5	36606355	36688334	0.00857678	0.00721656	0.235598	22908	0.869052	No
Testis	317	CTD-2653M23.3	ENSG00000272103.1	5	36861736	36862217	0.0233179	0.0119607	0.0521786	22908	0.739965	No
Testis	317	NIPBL	ENSG00000164190.17	5	36876759	37066413	-0.00142208	0.00155245	0.360403	22908	0.903338	No
Testis	317	C5orf42	ENSG00000197603.13	5	37106228	37249428	0.000864304	0.00187871	0.645818	22908	0.96838	No
Testis	317	NUP155	ENSG00000113569.15	5	37288137	37371181	-0.000266541	0.001968	0.892358	22908	0.992728	No
Testis	317	WDR70	ENSG00000082068.8	5	37379212	37753435	0.00136861	0.00182983	0.455091	22908	0.930606	No
Testis	317	GDNF	ENSG00000168621.14	5	37812677	37839686	-0.00174557	0.00560173	0.755555	22908	0.982393	No
Testis	317	LINC02117	ENSG00000248539.1	5	37899363	37920869	0.000223477	0.00701214	0.974597	22908	0.998355	No
Testis	317	CTD-2194L12.3	ENSG00000250032.1	5	37939365	37947955	-0.00651085	0.00945297	0.491514	22908	0.938744	No
Testis	317	LINC02110	ENSG00000251518.1	5	37948491	37951055	-0.0114312	0.0122195	0.350301	22908	0.902055	No
Testis	317	CTD-2130F23.1	ENSG00000248533.1	5	37953402	37966964	0.00704942	0.0103771	0.497463	22908	0.94037	No
Testis	317	LINC02107	ENSG00000250003.2	5	38025697	38183932	-0.0023015	0.00962959	0.811269	22908	0.988871	No
Testis	317	LINC02119	ENSG00000248461.1	5	38148480	38153715	0.0064062	0.0107357	0.551152	22908	0.952961	No
Testis	317	EGFLAM	ENSG00000164318.17	5	38258409	38465021	-0.00727588	0.00303561	0.0171592	22908	0.668635	No
Testis	317	LIFR	ENSG00000113594.9	5	38474963	38606306	-0.00220777	0.00356736	0.536472	22908	0.95017	No
Testis	317	CTD-2196P11.2	ENSG00000251189.1	5	38682070	38685126	0.0199443	0.0115935	0.0864255	22908	0.793312	No
Testis	317	OSMR-AS1	ENSG00000249740.2	5	38710367	38845829	-0.0114304	0.00718937	0.112929	22908	0.799683	No
Testis	317	OSMR	ENSG00000145623.12	5	38845858	38945490	-0.00492815	0.00430505	0.253246	22908	0.874895	No
Testis	317	RICTOR	ENSG00000164327.12	5	38937919	39074408	-0.000971144	0.00184101	0.598239	22908	0.960467	No
Testis	317	FYB	ENSG00000082074.15	5	39105236	39274528	0.000124523	0.00422987	0.976534	22908	0.998538	No
Testis	317	C9	ENSG00000113600.10	5	39284262	39371290	0.00695466	0.0069436	0.317361	22908	0.892679	No
Testis	317	DAB2	ENSG00000153071.14	5	39371675	39462300	-0.00326386	0.00401024	0.416369	22908	0.921207	No
Testis	317	LINC02104	ENSG00000271334.5	5	39520431	39524708	0.00685711	0.0131772	0.603193	22908	0.960467	No
Testis	317	LINC00604	ENSG00000250585.2	5	40240173	40267657	0.0139899	0.0189784	0.461619	22908	0.931838	No
Testis	317	RP11-386E5.1	ENSG00000283286.1	5	40415137	40431491	0.0217756	0.0205511	0.290201	22908	0.888324	No
Testis	317	TTC33	ENSG00000113638.13	5	40512333	40755975	0.000767873	0.00249774	0.758735	22908	0.982393	No
Testis	317	PTGER4	ENSG00000171522.5	5	40679498	40693735	-0.00445999	0.00298946	0.136793	22908	0.820595	No
Testis	317	PRKAA1	ENSG00000132356.11	5	40759379	40798374	-0.00250102	0.00156238	0.110497	22908	0.799683	No
Testis	317	RPL37	ENSG00000145592.13	5	40825262	40835335	-0.00236964	0.00232254	0.308433	22908	0.890498	No
Testis	317	CARD6	ENSG00000132357.13	5	40841184	40860175	0.00314447	0.00357829	0.380245	22908	0.909817	No
Testis	317	C7	ENSG00000112936.18	5	40909252	40982939	-0.0101843	0.00780527	0.192979	22908	0.851935	No
Testis	317	MROH2B	ENSG00000171495.16	5	40998021	41071303	0.00681255	0.00353314	0.054792	22908	0.74183	No
Testis	317	C6	ENSG00000039537.13	5	41142234	41261438	-0.00316614	0.00713755	0.657665	22908	0.970609	No
Testis	317	PLCXD3	ENSG00000182836.9	5	41306954	41510628	0.00223417	0.00741311	0.763337	22908	0.983222	No
Testis	317	OXCT1	ENSG00000083720.12	5	41730065	41870519	-0.00245694	0.00246412	0.319541	22908	0.893452	No
Testis	317	C5orf51	ENSG00000205765.8	5	41904188	41921636	-0.000124538	0.00192878	0.948561	22908	0.995989	No
Testis	317	FBXO4	ENSG00000151876.12	5	41925254	41941743	0.00358282	0.00207032	0.0845749	22908	0.793312	No
Testis	317	RP11-112L7.1	ENSG00000260786.1	5	42188266	42191523	0.000249768	0.0198973	0.989993	22908	0.999063	No
Testis	317	GHR	ENSG00000112964.13	5	42423777	42721878	-0.00205012	0.00336643	0.543001	22908	0.951799	No
Testis	317	CCDC152	ENSG00000198865.9	5	42756801	42802360	-0.000214256	0.00285733	0.940278	22908	0.995974	No
Testis	317	SELENOP	ENSG00000250722.5	5	42804656	42887392	-0.0029739	0.00537786	0.580689	22908	0.957101	No
Testis	317	CTD-2201E18.5	ENSG00000271788.1	5	43006733	43007543	-0.00142511	0.00665411	0.830562	22908	0.989768	No
Testis	317	CTD-2035E11.4	ENSG00000272382.1	5	43033716	43034635	0.0125674	0.00543972	0.021561	22908	0.686777	No
Testis	317	ANXA2R	ENSG00000177721.4	5	43039081	43043170	-0.00228897	0.00421328	0.587351	22908	0.958694	No
Testis	317	CTD-2035E11.5	ENSG00000272144.1	5	43061395	43062441	-0.0072089	0.0053478	0.178689	22908	0.843931	No
Testis	317	ZNF131	ENSG00000172262.11	5	43067581	43192021	-0.0010352	0.00134529	0.442213	22908	0.927116	No
Testis	317	NIM1K	ENSG00000177453.7	5	43192071	43280850	0.00691356	0.00544489	0.20518	22908	0.858495	No
Testis	317	HMGCS1	ENSG00000112972.14	5	43289726	43313512	0.00923763	0.00470686	0.0506335	22908	0.73985	No
Testis	317	CCL28	ENSG00000151882.11	5	43376645	43412391	-0.00992317	0.00490375	0.0439139	22908	0.727269	No
Testis	317	TMEM267	ENSG00000151881.14	5	43444252	43483893	-0.00171641	0.00312847	0.583667	22908	0.958156	No
Testis	317	C5orf34	ENSG00000172244.8	5	43486701	43515145	-0.000530076	0.00400225	0.894723	22908	0.992728	No
Testis	317	PAIP1	ENSG00000172239.13	5	43526267	43557758	0.00291564	0.00175443	0.0976009	22908	0.798592	No
Testis	317	NNT	ENSG00000112992.16	5	43602692	43707405	-0.00348153	0.00230742	0.13241	22908	0.818381	No
Testis	317	FGF10	ENSG00000070193.4	5	44303544	44389706	-0.0130023	0.00829559	0.118099	22908	0.805859	No
Testis	317	MRPS30	ENSG00000112996.10	5	44808925	44820428	0.000179819	0.00216384	0.933827	22908	0.995974	No
Testis	317	RP11-53O19.3	ENSG00000272335.1	5	44826076	44828592	-0.00431959	0.00317819	0.175141	22908	0.842392	No
Testis	317	RP11-357F12.1	ENSG00000248148.1	5	45035199	45098647	-0.00249917	0.0184956	0.892607	22908	0.992728	No
Testis	317	HCN1	ENSG00000164588.6	5	45254950	45696498	-0.00355176	0.00646283	0.583032	22908	0.957982	No
Testis	317	EMB	ENSG00000170571.11	5	50396192	50443248	0.00174091	0.00304022	0.567334	22908	0.95557	No
Testis	317	PARP8	ENSG00000151883.17	5	50665899	50846522	0.000110737	0.00227907	0.96128	22908	0.99712	No
Testis	317	RP11-317O24.1	ENSG00000249405.1	5	50858760	50860020	-0.00380422	0.0101889	0.709141	22908	0.978097	No
Testis	317	ISL1	ENSG00000016082.14	5	51383391	51394738	0.000872756	0.00295276	0.767764	22908	0.983619	No
Testis	317	LINC02118	ENSG00000248789.5	5	52008031	52080987	0.0193663	0.0173971	0.266532	22908	0.879529	No
Testis	317	ITGA1	ENSG00000213949.8	5	52787896	52959210	0.00511503	0.00397469	0.199138	22908	0.854458	No
Testis	317	PELO	ENSG00000152684.10	5	52799885	52804046	0.00423179	0.00325262	0.19426	22908	0.851935	No
Testis	317	ITGA2	ENSG00000164171.10	5	52989326	53094779	-0.0116609	0.00641299	0.0700291	22908	0.781549	No
Testis	317	MOCS2	ENSG00000164172.18	5	53095679	53109778	-0.000920585	0.00193339	0.63432	22908	0.965448	No
Testis	317	FST	ENSG00000134363.11	5	53480409	53487134	-0.001008	0.00345836	0.770898	22908	0.98388	No
Testis	317	NDUFS4	ENSG00000164258.11	5	53560633	53683340	-0.000927288	0.00185414	0.617365	22908	0.964382	No
Testis	317	LINC02105	ENSG00000250447.5	5	53776644	53819686	0.00680142	0.00548522	0.215978	22908	0.864453	No
Testis	317	CTD-2081C10.7	ENSG00000272416.1	5	53880293	53881051	-0.00861727	0.00645139	0.18267	22908	0.844274	No
Testis	317	ARL15	ENSG00000185305.10	5	53883945	54310582	0.00146329	0.00246049	0.552489	22908	0.953516	No
Testis	317	LINC01033	ENSG00000249069.7	5	54320944	54415125	0.000933697	0.0127589	0.941712	22908	0.995974	No
Testis	317	HSPB3	ENSG00000169271.2	5	54455601	54456384	-0.0063093	0.0100399	0.530214	22908	0.948917	No
Testis	317	SNX18	ENSG00000178996.13	5	54517759	54546585	0.00123405	0.00189584	0.5156	22908	0.945456	No
Testis	317	ESM1	ENSG00000164283.12	5	54977864	54993731	0.0080328	0.0116378	0.490592	22908	0.938744	No
Testis	317	GZMK	ENSG00000113088.5	5	55024253	55034570	0.00693406	0.0101217	0.493838	22908	0.939392	No
Testis	317	GZMA	ENSG00000145649.7	5	55102648	55110252	0.0193376	0.00852466	0.0240254	22908	0.69127	No
Testis	317	CDC20B	ENSG00000164287.12	5	55112995	55173175	0.00406201	0.0054951	0.46037	22908	0.931838	No
Testis	317	GPX8	ENSG00000164294.13	5	55160118	55167071	0.00192229	0.00313248	0.539911	22908	0.950967	No
Testis	317	MCIDAS	ENSG00000234602.7	5	55219614	55227315	-0.0107368	0.00628252	0.0885038	22908	0.793312	No
Testis	317	CCNO	ENSG00000152669.8	5	55231152	55233680	0.00114371	0.00297722	0.701142	22908	0.977077	No
Testis	317	DHX29	ENSG00000067248.9	5	55256245	55307722	0.0030855	0.00192517	0.110067	22908	0.799683	No
Testis	317	SKIV2L2	ENSG00000039123.15	5	55307760	55425581	0.00265026	0.00159517	0.0976893	22908	0.798592	No
Testis	317	PLPP1	ENSG00000067113.16	5	55425863	55535050	0.00145385	0.00229384	0.526699	22908	0.947555	No
Testis	317	SLC38A9	ENSG00000177058.11	5	55625845	55773194	0.00235231	0.00260916	0.368027	22908	0.905689	No
Testis	317	DDX4	ENSG00000152670.18	5	55738017	55817157	0.000166668	0.00164607	0.919419	22908	0.994852	No
Testis	317	IL31RA	ENSG00000164509.13	5	55851379	55922853	0.00711202	0.00320966	0.0274673	22908	0.702191	No
Testis	317	IL6ST	ENSG00000134352.19	5	55935095	55994993	-0.00255896	0.00195033	0.190518	22908	0.84895	No
Testis	317	ANKRD55	ENSG00000164512.17	5	56099678	56233359	-0.0115948	0.00766003	0.13118	22908	0.817012	No
Testis	317	RP11-155L15.1	ENSG00000249697.1	5	56313905	56321397	-0.000104713	0.0180437	0.995374	22908	0.999519	No
Testis	317	LINC01948	ENSG00000248727.5	5	56457795	56481946	-0.00213853	0.00624814	0.732394	22908	0.981433	No
Testis	317	C5orf67	ENSG00000225940.5	5	56511567	56606232	-0.00686315	0.014321	0.632124	22908	0.965259	No
Testis	317	MAP3K1	ENSG00000095015.5	5	56815574	56896152	0.00174069	0.00172267	0.313103	22908	0.891318	No
Testis	317	SETD9	ENSG00000155542.11	5	56909260	56925532	0.00422771	0.0023584	0.0740584	22908	0.788294	No
Testis	317	MIER3	ENSG00000155545.19	5	56919602	56971675	0.00108129	0.00198383	0.586131	22908	0.958476	No
Testis	317	GPBP1	ENSG00000062194.15	5	57173948	57264679	0.000619441	0.00144591	0.668666	22908	0.972047	No
Testis	317	ACTBL2	ENSG00000169067.3	5	57480016	57482809	-0.00807737	0.0103564	0.436053	22908	0.92646	No
Testis	317	CTD-2023N9.2	ENSG00000248294.1	5	57574027	57614341	-0.00558942	0.00914069	0.541348	22908	0.95145	No
Testis	317	CTD-2023N9.3	ENSG00000249436.1	5	57614389	57617431	-0.000705795	0.00581012	0.903396	22908	0.993593	No
Testis	317	RP11-478P10.1	ENSG00000249584.1	5	57890327	57899162	-0.00732345	0.0133837	0.584662	22908	0.958476	No
Testis	317	LINC02101	ENSG00000248132.2	5	58108082	58122341	0.00316581	0.0105525	0.764385	22908	0.983222	No
Testis	317	PLK2	ENSG00000145632.14	5	58453982	58460260	0.00125433	0.00312387	0.68832	22908	0.974957	No
Testis	317	GAPT	ENSG00000175857.8	5	58491435	58497090	-0.0121637	0.00798273	0.128641	22908	0.813208	No
Testis	317	RAB3C	ENSG00000152932.7	5	58582221	58859394	0.00808456	0.00530932	0.128902	22908	0.813691	No
Testis	317	PDE4D	ENSG00000113448.18	5	58969038	60372714	-0.00278765	0.00294188	0.344122	22908	0.900374	No
Testis	317	DEPDC1B	ENSG00000035499.12	5	60596912	60700190	0.00282414	0.00277062	0.308887	22908	0.890571	No
Testis	317	ELOVL7	ENSG00000164181.13	5	60751791	60844389	-0.00247399	0.00477129	0.604487	22908	0.961037	No
Testis	317	RP11-231G3.1	ENSG00000272308.1	5	60866457	60866935	-0.0121197	0.00889594	0.174116	22908	0.842284	No
Testis	317	ERCC8	ENSG00000049167.13	5	60873831	60945073	0.0028463	0.00209252	0.174797	22908	0.842392	No
Testis	317	NDUFAF2	ENSG00000164182.10	5	60945129	61153037	-0.00189023	0.00214088	0.377998	22908	0.909195	No
Testis	317	SMIM15	ENSG00000188725.7	5	61157709	61161227	-0.00180755	0.00177757	0.310051	22908	0.89067	No
Testis	317	LINC02057	ENSG00000249279.5	5	61201309	61264929	0.00601022	0.0121678	0.621713	22908	0.96489	No
Testis	317	ZSWIM6	ENSG00000130449.5	5	61332273	61546170	0.00150192	0.0019063	0.431404	22908	0.925226	No
Testis	317	C5orf64-AS1	ENSG00000251575.2	5	61732774	61735669	0.00356802	0.00400872	0.374157	22908	0.90747	No
Testis	317	CTD-2244C20.2	ENSG00000248199.1	5	61878109	61886129	0.00368249	0.00931497	0.692885	22908	0.975305	No
Testis	317	KIF2A	ENSG00000068796.16	5	62306162	62386383	0.00174401	0.00163211	0.286141	22908	0.88684	No
Testis	317	DIMT1	ENSG00000086189.9	5	62387254	62403939	0.000476868	0.00189818	0.801816	22908	0.988871	No
Testis	317	IPO11	ENSG00000086200.16	5	62403972	62628582	0.00243471	0.00173918	0.162589	22908	0.835403	No
Testis	317	LRRC70	ENSG00000186105.7	5	62579484	62580453	-0.00773408	0.00514421	0.133792	22908	0.818381	No
Testis	317	HTR1A	ENSG00000178394.4	5	63960356	63962507	-0.0342166	0.0203348	0.093499	22908	0.795381	No
Testis	317	RNF180	ENSG00000164197.11	5	64165844	64372869	0.00280702	0.0025796	0.277412	22908	0.885893	No
Testis	317	RGS7BP	ENSG00000186479.4	5	64506257	64612312	0.00793397	0.00670293	0.237502	22908	0.869052	No
Testis	317	FAM159B	ENSG00000145642.11	5	64690308	64718090	0.000316952	0.00672236	0.962426	22908	0.99712	No
Testis	317	SREK1IP1	ENSG00000153006.15	5	64718144	64768685	-0.00203756	0.00267308	0.44652	22908	0.928176	No
Testis	317	CWC27	ENSG00000153015.15	5	64768930	65018763	-0.00471568	0.00226042	0.0378199	22908	0.716611	No
Testis	317	RP11-307L14.1	ENSG00000272370.1	5	65020038	65020551	0.00354374	0.0104214	0.734066	22908	0.981433	No
Testis	317	ADAMTS6	ENSG00000049192.14	5	65148736	65481920	0.0054036	0.00406692	0.184984	22908	0.845661	No
Testis	317	CTD-2116N20.1	ENSG00000250081.1	5	65486444	65487048	0.00238394	0.00638712	0.709237	22908	0.978097	No
Testis	317	CENPK	ENSG00000123219.12	5	65517766	65563171	0.00162462	0.00248917	0.514475	22908	0.945358	No
Testis	317	PPWD1	ENSG00000113593.11	5	65563239	65587549	-3.85292e-05	0.0018676	0.983554	22908	0.998806	No
Testis	317	TRIM23	ENSG00000113595.14	5	65589680	65625975	-0.00015212	0.00212265	0.942917	22908	0.995974	No
Testis	317	TRAPPC13	ENSG00000113597.17	5	65624716	65665927	0.00385988	0.00172876	0.0263166	22908	0.699369	No
Testis	317	CTC-534A2.2	ENSG00000253251.2	5	65626009	65630891	-0.00196059	0.00359809	0.586235	22908	0.958476	No
Testis	317	SGTB	ENSG00000197860.9	5	65666234	65723035	0.000599347	0.00282092	0.831891	22908	0.989768	No
Testis	317	NLN	ENSG00000123213.22	5	65722196	65871725	0.00229457	0.00304754	0.452095	22908	0.930235	No
Testis	317	CTD-2033C11.1	ENSG00000269961.1	5	65924629	65925135	-0.00262244	0.00416466	0.529386	22908	0.948769	No
Testis	317	ERBIN	ENSG00000112851.14	5	65926475	66082549	0.000508484	0.00159409	0.749966	22908	0.982325	No
Testis	317	SREK1	ENSG00000153914.15	5	66139971	66183615	-0.00158505	0.00189423	0.403395	22908	0.918448	No
Testis	317	LINC02065	ENSG00000248846.2	5	66206212	66209447	0.0048425	0.0116932	0.679079	22908	0.973885	No
Testis	317	RP11-305P14.1	ENSG00000251391.4	5	66298468	66322944	-0.00450106	0.00788696	0.56864	22908	0.95557	No
Testis	317	RP11-5P22.3	ENSG00000250313.2	5	66507544	66511604	0.00452771	0.00713811	0.526375	22908	0.947555	No
Testis	317	MAST4	ENSG00000069020.18	5	66596361	67169595	0.00240003	0.00204621	0.241776	22908	0.869858	No
Testis	317	CD180	ENSG00000134061.5	5	67179613	67196799	0.00378252	0.00745883	0.612449	22908	0.963482	No
Testis	317	RP11-434D9.1	ENSG00000249364.5	5	67379378	67805238	0.00946768	0.00458638	0.0398628	22908	0.721363	No
Testis	317	LINC02219	ENSG00000253787.1	5	68189876	68198407	0.0105766	0.0048089	0.0286273	22908	0.703407	No
Testis	317	PIK3R1	ENSG00000145675.14	5	68215720	68301821	0.00443925	0.00308502	0.151219	22908	0.825932	No
Testis	317	CTC-537E7.2	ENSG00000248359.1	5	68531690	68533530	0.000403446	0.00908673	0.964616	22908	0.99712	No
Testis	317	RP11-141O11.1	ENSG00000250066.1	5	68963246	68967845	0.0029613	0.0172009	0.86343	22908	0.992728	No
Testis	317	LINC02198	ENSG00000249352.4	5	68970753	69030165	0.0024106	0.0166066	0.884684	22908	0.992728	No
Testis	317	CTC-498J12.1	ENSG00000250237.1	5	69038518	69043821	-0.0234845	0.016171	0.147491	22908	0.823494	No
Testis	317	SLC30A5	ENSG00000145740.18	5	69093646	69131069	-0.00115747	0.00193258	0.549683	22908	0.952961	No
Testis	317	CCNB1	ENSG00000134057.14	5	69167010	69178245	0.00345109	0.00242944	0.15651	22908	0.830513	No
Testis	317	CENPH	ENSG00000153044.9	5	69189548	69210357	0.00356044	0.0020055	0.0768735	22908	0.791816	No
Testis	317	MRPS36	ENSG00000134056.11	5	69217760	69230129	0.000217542	0.00291525	0.940566	22908	0.995974	No
Testis	317	CDK7	ENSG00000134058.11	5	69234795	69277430	-0.000815039	0.00159872	0.610569	22908	0.963232	No
Testis	317	CCDC125	ENSG00000183323.12	5	69280175	69332809	-0.001118	0.00287195	0.697349	22908	0.976566	No
Testis	317	AK6	ENSG00000085231.13	5	69350984	69355953	0.00178421	0.00197996	0.368252	22908	0.905725	No
Testis	317	TAF9	ENSG00000273841.4	5	69364743	69369642	0.00150282	0.00219063	0.493238	22908	0.939392	No
Testis	317	RAD17	ENSG00000152942.18	5	69370014	69414801	0.00109743	0.00208109	0.598359	22908	0.960467	No
Testis	317	MARVELD2	ENSG00000152939.14	5	69415112	69444330	0.00293472	0.00292437	0.316424	22908	0.892679	No
Testis	317	OCLN	ENSG00000197822.10	5	69492292	69558104	0.00787442	0.00865367	0.363591	22908	0.9043	No
Testis	317	GTF2H2C	ENSG00000183474.15	5	69560208	69594723	-0.000990743	0.00510433	0.846232	22908	0.992029	No
Testis	317	SERF1B	ENSG00000205572.9	5	70025247	70043113	-0.00224045	0.00774459	0.772561	22908	0.98388	No
Testis	317	SMN2	ENSG00000205571.13	5	70049612	70078522	-0.00375921	0.0234846	0.872934	22908	0.992728	No
Testis	317	SERF1A	ENSG00000172058.15	5	70900665	70918530	0.00506475	0.0105674	0.632095	22908	0.965259	No
Testis	317	SMN1	ENSG00000172062.16	5	70925030	70953942	0.00243508	0.00383286	0.525714	22908	0.947555	No
Testis	317	NAIP	ENSG00000249437.7	5	70968483	71025114	-0.00572283	0.00719459	0.427	22908	0.924197	No
Testis	317	GTF2H2	ENSG00000145736.14	5	71032670	71067652	-0.00434165	0.0140827	0.758074	22908	0.982393	No
Testis	317	LINC02197	ENSG00000250387.2	5	71351855	71446059	0.000631741	0.00940581	0.946496	22908	0.995974	No
Testis	317	RP11-136K7.3	ENSG00000253985.1	5	71372676	71374898	-0.00802961	0.00988967	0.417493	22908	0.922082	No
Testis	317	RP11-136K7.1	ENSG00000249981.1	5	71445616	71446569	-0.00643671	0.00920613	0.484993	22908	0.938405	No
Testis	317	BDP1	ENSG00000145734.18	5	71455615	71567820	-0.00440185	0.00209605	0.0365718	22908	0.714225	No
Testis	317	MCCC2	ENSG00000131844.15	5	71587288	71658704	-0.00308338	0.00211351	0.14566	22908	0.822676	No
Testis	317	CARTPT	ENSG00000164326.4	5	71719163	71721048	-0.0160471	0.0108876	0.141578	22908	0.820977	No
Testis	317	MAP1B	ENSG00000131711.14	5	72107234	72209570	0.00255727	0.00239696	0.286899	22908	0.88684	No
Testis	317	MRPS27	ENSG00000113048.16	5	72219409	72320366	-0.000824608	0.00157385	0.600711	22908	0.960467	No
Testis	317	PTCD2	ENSG00000049883.14	5	72320527	72368395	-0.00209153	0.00193709	0.281144	22908	0.88684	No
Testis	317	ZNF366	ENSG00000178175.11	5	72442652	72507727	-0.000148867	0.00681597	0.98259	22908	0.998806	No
Testis	317	LINC02056	ENSG00000248371.5	5	72574120	72660669	0.00246906	0.00470223	0.59992	22908	0.960467	No
Testis	317	CTC-347C20.1	ENSG00000251613.3	5	72687112	72762727	0.000927746	0.00384944	0.809716	22908	0.988871	No
Testis	317	TNPO1	ENSG00000083312.17	5	72816566	72916733	-0.000302241	0.00138244	0.82709	22908	0.989571	No
Testis	317	CTD-2376I4.1	ENSG00000271926.1	5	72953635	72954274	0.00178424	0.00552205	0.74684	22908	0.981433	No
Testis	317	CTD-2376I4.2	ENSG00000272081.1	5	72955206	72955699	-0.00545736	0.00333613	0.10294	22908	0.798592	No
Testis	317	FCHO2	ENSG00000157107.13	5	72955981	73090522	-7.11424e-05	0.00235658	0.975937	22908	0.998538	No
Testis	317	TMEM171	ENSG00000157111.12	5	73120292	73131817	0.00217065	0.00529558	0.682178	22908	0.974907	No
Testis	317	RP11-60A8.2	ENSG00000251543.1	5	73337906	73338533	-0.00045489	0.0110114	0.967076	22908	0.997375	No
Testis	317	FOXD1	ENSG00000251493.4	5	73444827	73448527	0.00032023	0.00376571	0.932289	22908	0.995913	No
Testis	317	LINC01385	ENSG00000251604.1	5	73451498	73453395	-0.00187883	0.0145787	0.897545	22908	0.992728	No
Testis	317	RP11-79P5.9	ENSG00000272525.1	5	73497550	73498293	-0.0023935	0.00311059	0.442231	22908	0.927116	No
Testis	317	BTF3	ENSG00000145741.15	5	73498408	73505635	0.000110614	0.00150286	0.941377	22908	0.995974	No
Testis	317	ANKRA2	ENSG00000164331.9	5	73552335	73565442	-0.00195195	0.00209544	0.352345	22908	0.9031	No
Testis	317	UTP15	ENSG00000164338.9	5	73565687	73583377	0.000895571	0.00223397	0.688793	22908	0.974957	No
Testis	317	ARHGEF28	ENSG00000214944.9	5	73626158	73941993	-0.000108413	0.00349833	0.975298	22908	0.998538	No
Testis	317	LINC01335	ENSG00000248942.1	5	74306410	74308325	0.00766314	0.0117376	0.514348	22908	0.945358	No
Testis	317	CTD-2275D24.1	ENSG00000251041.1	5	74321631	74340152	-0.000251176	0.00784993	0.974496	22908	0.998355	No
Testis	317	LINC01333	ENSG00000249343.1	5	74322486	74328297	-0.0026549	0.00689193	0.700353	22908	0.977077	No
Testis	317	ENC1	ENSG00000171617.13	5	74627406	74641424	0.00706132	0.0040945	0.0856489	22908	0.793312	No
Testis	317	HEXB	ENSG00000049860.13	5	74640023	74722647	-0.00145764	0.00232321	0.530865	22908	0.948964	No
Testis	317	GFM2	ENSG00000164347.17	5	74721289	74767371	0.0026735	0.00175473	0.12868	22908	0.813208	No
Testis	317	NSA2	ENSG00000164346.9	5	74768931	74777573	0.000436639	0.00457852	0.924088	22908	0.995637	No
Testis	317	FAM169A	ENSG00000198780.11	5	74780114	74865639	0.000616972	0.00208783	0.767813	22908	0.983619	No
Testis	317	GCNT4	ENSG00000176928.5	5	75025346	75030899	0.00266517	0.0067521	0.693337	22908	0.975372	No
Testis	317	LINC01336	ENSG00000250889.2	5	75047719	75052843	0.00315575	0.00816823	0.699521	22908	0.977077	No
Testis	317	ANKRD31	ENSG00000145700.9	5	75068275	75236878	0.00619092	0.0024859	0.0133096	22908	0.655466	No
Testis	317	HMGCR	ENSG00000113161.15	5	75336329	75362104	0.00789376	0.00318371	0.0137179	22908	0.655466	No
Testis	317	CTD-2235C13.3	ENSG00000271815.1	5	75363760	75364242	-0.0101622	0.0155097	0.51284	22908	0.944708	No
Testis	317	COL4A3BP	ENSG00000113163.15	5	75368486	75512064	0.00023917	0.00154705	0.877244	22908	0.992728	No
Testis	317	POLK	ENSG00000122008.15	5	75511756	75601144	-0.00157058	0.00171694	0.361067	22908	0.903338	No
Testis	317	CTC-366B18.4	ENSG00000272040.1	5	75608817	75609983	0.00377086	0.00460323	0.413347	22908	0.920809	No
Testis	317	ANKDD1B	ENSG00000189045.13	5	75611459	75671846	0.00524261	0.00514994	0.309515	22908	0.89067	No
Testis	317	POC5	ENSG00000152359.14	5	75674124	75717481	-0.000401702	0.00170449	0.813851	22908	0.988871	No
Testis	317	CTC-235G5.3	ENSG00000248127.1	5	76081946	76084186	0.0110552	0.0185141	0.550882	22908	0.952961	No
Testis	317	SV2C	ENSG00000122012.13	5	76083172	76353939	0.00252859	0.00584715	0.665731	22908	0.971802	No
Testis	317	AC113404.1	ENSG00000254893.5	5	76170093	76174331	0.019905	0.0111441	0.0751011	22908	0.790678	No
Testis	317	IQGAP2	ENSG00000145703.15	5	76403249	76708132	0.00298358	0.00261148	0.254178	22908	0.874895	No
Testis	317	F2RL2	ENSG00000164220.6	5	76615482	76623434	-0.00762072	0.0135502	0.574267	22908	0.956922	No
Testis	317	F2R	ENSG00000181104.6	5	76716043	76735781	-0.000979538	0.00390061	0.801893	22908	0.988871	No
Testis	317	F2RL1	ENSG00000164251.4	5	76818933	76835315	0.00632185	0.00562952	0.262358	22908	0.877074	No
Testis	317	S100Z	ENSG00000171643.13	5	76850001	76921650	0.0328234	0.0159171	0.0400693	22908	0.721363	No
Testis	317	CRHBP	ENSG00000145708.10	5	76952713	76981158	0.00298624	0.00799296	0.708964	22908	0.978097	No
Testis	317	AGGF1	ENSG00000164252.12	5	77029251	77065234	-0.000153415	0.00156495	0.921974	22908	0.995562	No
Testis	317	ZBED3	ENSG00000132846.5	5	77072072	77079382	-0.00241889	0.00253742	0.341225	22908	0.900012	No
Testis	317	PDE8B	ENSG00000113231.13	5	77210449	77429807	-0.00270288	0.00356452	0.448893	22908	0.928689	No
Testis	317	WDR41	ENSG00000164253.13	5	77425970	77620611	-0.00016803	0.00244973	0.945361	22908	0.995974	No
Testis	317	OTP	ENSG00000171540.7	5	77628712	77639688	-0.00260749	0.00648923	0.688109	22908	0.974957	No
Testis	317	TBCA	ENSG00000171530.13	5	77691166	77868780	-0.00230497	0.00217581	0.290301	22908	0.888324	No
Testis	317	AP3B1	ENSG00000132842.13	5	78000525	78294755	6.94428e-05	0.00213917	0.974125	22908	0.998263	No
Testis	317	SCAMP1-AS1	ENSG00000245556.2	5	78342365	78360507	0.000620594	0.00263875	0.814228	22908	0.988871	No
Testis	317	SCAMP1	ENSG00000085365.17	5	78360583	78479071	0.00115065	0.00189349	0.543862	22908	0.951994	No
Testis	317	LHFPL2	ENSG00000145685.13	5	78485215	78770021	0.00246463	0.00240559	0.306418	22908	0.890498	No
Testis	317	ARSB	ENSG00000113273.15	5	78777209	78986087	0.00332676	0.00288427	0.249674	22908	0.872278	No
Testis	317	DMGDH	ENSG00000132837.14	5	78997606	79236038	-0.000658301	0.00280447	0.814579	22908	0.988871	No
Testis	317	BHMT2	ENSG00000132840.9	5	79069717	79089466	-0.00461909	0.00373632	0.217343	22908	0.864789	No
Testis	317	BHMT	ENSG00000145692.14	5	79111779	79132290	0.00702707	0.00838689	0.402785	22908	0.918259	No
Testis	317	JMY	ENSG00000152409.8	5	79236189	79327215	0.000309943	0.00161049	0.84752	22908	0.992166	No
Testis	317	HOMER1	ENSG00000152413.14	5	79372636	79514217	-0.00144103	0.0024812	0.561831	22908	0.955366	No
Testis	317	PAPD4	ENSG00000164329.13	5	79612420	79686648	0.000741931	0.00158883	0.640868	22908	0.967753	No
Testis	317	CMYA5	ENSG00000164309.14	5	79689877	79800222	-0.0132303	0.00745717	0.0770655	22908	0.791816	No
Testis	317	MTX3	ENSG00000177034.14	5	79976731	79991262	-0.00101194	0.00160514	0.528897	22908	0.948725	No
Testis	317	THBS4	ENSG00000113296.14	5	79991311	80083287	0.00915526	0.0052715	0.0834758	22908	0.793312	No
Testis	317	SERINC5	ENSG00000164300.16	5	80111651	80256079	0.00144543	0.0022391	0.519078	22908	0.94666	No
Testis	317	SPZ1	ENSG00000164299.6	5	80319625	80321842	-0.00142013	0.00474495	0.764927	22908	0.98328	No
Testis	317	ZFYVE16	ENSG00000039319.16	5	80408013	80479350	-0.000488622	0.00162161	0.763384	22908	0.983222	No
Testis	317	FAM151B	ENSG00000152380.9	5	80488064	80542563	0.00704227	0.00361509	0.0523609	22908	0.739965	No
Testis	317	ANKRD34B	ENSG00000189127.7	5	80556755	80570488	0.00913482	0.0081446	0.262954	22908	0.877074	No
Testis	317	LINC01337	ENSG00000251221.1	5	80608623	80622524	-0.0030722	0.00509505	0.546987	22908	0.95264	No
Testis	317	DHFR	ENSG00000228716.6	5	80626228	80654983	0.00304729	0.00333556	0.361685	22908	0.903469	No
Testis	317	MSH3	ENSG00000113318.9	5	80655152	80876460	-0.000208672	0.00221848	0.925125	22908	0.995729	No
Testis	317	RASGRF2	ENSG00000113319.12	5	80960672	81230156	0.00396187	0.00287679	0.1695	22908	0.838943	No
Testis	317	CKMT2	ENSG00000131730.15	5	81233285	81266397	-0.00408857	0.00379094	0.281687	22908	0.88684	No
Testis	317	ZCCHC9	ENSG00000131732.11	5	81301590	81313297	-0.00150454	0.00187001	0.421721	22908	0.922082	No
Testis	317	ACOT12	ENSG00000172497.8	5	81330005	81394179	-0.0126656	0.00941157	0.179418	22908	0.844011	No
Testis	317	SSBP2	ENSG00000145687.16	5	81413021	81751797	-0.00352989	0.00231865	0.128983	22908	0.813753	No
Testis	317	ATG10	ENSG00000152348.15	5	81972025	82276857	0.00444556	0.00323294	0.170149	22908	0.839105	No
Testis	317	RPS23	ENSG00000186468.12	5	82273358	82278577	-0.00566481	0.00275958	0.0409757	22908	0.721363	No
Testis	317	ATP6AP1L	ENSG00000205464.11	5	82279462	82386977	-0.000497686	0.00201416	0.805008	22908	0.988871	No
Testis	317	LINC01338	ENSG00000281327.1	5	82850864	82859836	0.0119432	0.0165386	0.470779	22908	0.934056	No
Testis	317	RP11-78C3.1	ENSG00000248112.1	5	82919376	82921119	0.0204505	0.0162053	0.20796	22908	0.861224	No
Testis	317	CTD-2227C6.2	ENSG00000249664.1	5	83012285	83013109	-0.013662	0.0161458	0.398149	22908	0.917288	No
Testis	317	RP11-343L5.2	ENSG00000271862.1	5	83049376	83050964	-0.00251953	0.00677279	0.710154	22908	0.978141	No
Testis	317	TMEM167A	ENSG00000174695.9	5	83052846	83077863	0.00115803	0.00160537	0.471267	22908	0.934246	No
Testis	317	XRCC4	ENSG00000152422.15	5	83077498	83353787	0.000330527	0.00426367	0.938261	22908	0.995974	No
Testis	317	VCAN	ENSG00000038427.15	5	83471465	83582303	0.000506378	0.00620758	0.935041	22908	0.995974	No
Testis	317	EDIL3	ENSG00000164176.12	5	83940554	84384793	0.000906739	0.00483115	0.851252	22908	0.992632	No
Testis	317	CTC-261N6.1	ENSG00000248363.5	5	86353803	86368854	-0.00213217	0.0150133	0.887162	22908	0.992728	No
Testis	317	COX7C	ENSG00000127184.12	5	86617904	86620962	0.000469758	0.00160852	0.770459	22908	0.98388	No
Testis	317	LINC02059	ENSG00000250544.1	5	86746818	86749772	-0.00272711	0.00562086	0.627912	22908	0.96489	No
Testis	317	RP11-72L22.1	ENSG00000249061.1	5	86967321	87137712	-0.0227484	0.0139704	0.104523	22908	0.799299	No
Testis	317	LINC01949	ENSG00000233828.3	5	87205408	87240145	0.0310511	0.0177344	0.0810031	22908	0.793312	No
Testis	317	RASA1	ENSG00000145715.14	5	87267888	87391931	-0.00383225	0.00191596	0.0463978	22908	0.732833	No
Testis	317	CCNH	ENSG00000134480.13	5	87392707	87413019	0.00308313	0.00153388	0.0453396	22908	0.732468	No
Testis	317	TMEM161B	ENSG00000164180.13	5	88189633	88269467	0.000734454	0.00207077	0.723085	22908	0.980192	No
Testis	317	LINC02060	ENSG00000250156.3	5	88408982	88439090	0.00505278	0.00805386	0.530899	22908	0.948964	No
Testis	317	LINC00461	ENSG00000245526.10	5	88507546	88691041	-0.00494193	0.00647988	0.446277	22908	0.928131	No
Testis	317	MEF2C	ENSG00000081189.15	5	88717117	88904257	-0.00177988	0.0038082	0.640572	22908	0.967753	No
Testis	317	AC113167.1	ENSG00000214942.4	5	89900664	89904908	-0.00116147	0.0115596	0.920034	22908	0.994954	No
Testis	317	CETN3	ENSG00000153140.8	5	90392261	90409786	0.00152845	0.00273686	0.576949	22908	0.956922	No
Testis	317	MBLAC2	ENSG00000176055.9	5	90458203	90474768	0.000937311	0.00307011	0.760352	22908	0.982632	No
Testis	317	POLR3G	ENSG00000113356.11	5	90471748	90514553	-0.000913823	0.00244634	0.70901	22908	0.978097	No
Testis	317	LYSMD3	ENSG00000176018.12	5	90515611	90529584	-0.0019686	0.00226264	0.384982	22908	0.911541	No
Testis	317	ADGRV1	ENSG00000164199.16	5	90529344	91164437	0.0047475	0.00366702	0.196454	22908	0.851935	No
Testis	317	RP11-213H15.1	ENSG00000234292.3	5	91280097	91281142	-0.0091	0.0150485	0.545835	22908	0.952563	No
Testis	317	ARRDC3	ENSG00000113369.8	5	91368724	91383359	-0.00250675	0.00360767	0.487703	22908	0.938744	No
Testis	317	ARRDC3-AS1	ENSG00000281357.2	5	91380349	91439085	-0.00244205	0.00270908	0.368094	22908	0.905689	No
Testis	317	RP11-133F8.2	ENSG00000249776.5	5	92410256	92660863	0.0064589	0.0149462	0.665954	22908	0.971802	No
Testis	317	NR2F1	ENSG00000175745.11	5	93583337	93594615	-0.00381318	0.00463369	0.411215	22908	0.920556	No
Testis	317	FAM172A	ENSG00000113391.18	5	93618069	94111699	-0.00266661	0.00205545	0.19553	22908	0.851935	No
Testis	317	POU5F2	ENSG00000248483.6	5	93733220	93741637	-0.0112946	0.00442526	0.0112051	22908	0.648369	No
Testis	317	RP11-185E12.2	ENSG00000272406.1	5	93741640	93743500	-0.00319812	0.00745641	0.668302	22908	0.972047	No
Testis	317	KIAA0825	ENSG00000185261.14	5	94152966	94582583	-0.00387685	0.00260372	0.137565	22908	0.820595	No
Testis	317	SLF1	ENSG00000133302.12	5	94618347	94739436	0.00238371	0.00166741	0.153893	22908	0.829296	No
Testis	317	MCTP1	ENSG00000175471.19	5	94703741	95284575	0.00640862	0.0041157	0.120515	22908	0.806119	No
Testis	317	FAM81B	ENSG00000153347.9	5	95391344	95450454	0.000844217	0.00311703	0.786703	22908	0.986893	No
Testis	317	TTC37	ENSG00000198677.10	5	95463895	95555007	-0.000534933	0.00209724	0.79885	22908	0.988507	No
Testis	317	ARSK	ENSG00000164291.16	5	95555074	95605064	-8.9599e-05	0.0033893	0.978928	22908	0.998765	No
Testis	317	GPR150	ENSG00000178015.4	5	95620078	95622142	-0.0114755	0.0076936	0.136881	22908	0.820595	No
Testis	317	RFESD	ENSG00000175449.13	5	95646754	95684773	0.0067615	0.00242827	0.00570772	22908	0.608414	No
Testis	317	SPATA9	ENSG00000145757.15	5	95652332	95698711	0.00678657	0.00514071	0.187804	22908	0.84895	No
Testis	317	RHOBTB3	ENSG00000164292.12	5	95713522	95824383	-0.00257456	0.00237414	0.279064	22908	0.885911	No
Testis	317	GLRX	ENSG00000173221.13	5	95751319	95823005	0.00041467	0.00428254	0.922929	22908	0.995637	No
Testis	317	LINC01554	ENSG00000236882.7	5	95852232	95860133	-0.000819386	0.00529372	0.877097	22908	0.992728	No
Testis	317	ELL2	ENSG00000118985.15	5	95885098	95962071	-0.000519742	0.00216628	0.810556	22908	0.988871	No
Testis	317	AC008592.7	ENSG00000250955.1	5	95964999	95986311	-0.0114736	0.0133655	0.391341	22908	0.914779	No
Testis	317	MIR583HG	ENSG00000250551.1	5	96050115	96215519	0.008718	0.00940873	0.354898	22908	0.903338	No
Testis	317	RP11-254I22.3	ENSG00000249746.1	5	96213346	96214974	0.00764369	0.00846022	0.367005	22908	0.905607	No
Testis	317	PCSK1	ENSG00000175426.10	5	96390415	96434143	0.00342047	0.00666673	0.608289	22908	0.962312	No
Testis	317	CAST	ENSG00000153113.23	5	96525267	96779595	-0.00274448	0.00189597	0.148809	22908	0.825303	No
Testis	317	ERAP1	ENSG00000164307.12	5	96760810	96808100	0.00055888	0.00264986	0.833103	22908	0.989768	No
Testis	317	ERAP2	ENSG00000164308.16	5	96875939	96919716	-9.72181e-05	0.0109927	0.99295	22908	0.999063	No
Testis	317	LNPEP	ENSG00000113441.15	5	96935810	97037515	0.000589753	0.00182708	0.747087	22908	0.981433	No
Testis	317	LIX1-AS1	ENSG00000251513.2	5	97089075	97437217	-0.00254027	0.00844645	0.763817	22908	0.983222	No
Testis	317	LIX1	ENSG00000145721.11	5	97091867	97142872	0.00660193	0.0106914	0.537382	22908	0.95017	No
Testis	317	RIOK2	ENSG00000058729.10	5	97160867	97183260	0.0035615	0.00195565	0.0695999	22908	0.781007	No
Testis	317	LINC01340	ENSG00000250331.1	5	97504696	97671046	0.000612779	0.00847141	0.942384	22908	0.995974	No
Testis	317	RP11-455B3.1	ENSG00000248202.1	5	97881420	97922695	0.00281822	0.00729597	0.699575	22908	0.977077	No
Testis	317	LINC01846	ENSG00000248901.1	5	98086260	98161193	0.00529462	0.0108796	0.626864	22908	0.96489	No
Testis	317	RGMB	ENSG00000174136.11	5	98768650	98798643	0.00159525	0.00232694	0.49353	22908	0.939392	No
Testis	317	CHD1	ENSG00000153922.10	5	98853985	98928957	0.00130966	0.00192231	0.49622	22908	0.940244	No
Testis	317	LINC02062	ENSG00000248489.1	5	98929171	98995013	-0.019266	0.00585647	0.00112452	22908	0.499519	No
Testis	317	LINC02113	ENSG00000249515.1	5	99549432	99577957	0.00654683	0.0088421	0.459637	22908	0.931754	No
Testis	317	RP11-346J10.1	ENSG00000249787.1	5	100401441	100408899	-0.0120495	0.0066911	0.0727509	22908	0.786031	No
Testis	317	CTD-2001C12.1	ENSG00000247877.6	5	100449754	100535262	-0.00790748	0.0046451	0.0897476	22908	0.793312	No
Testis	317	FAM174A	ENSG00000174132.8	5	100535305	100586741	-0.000571802	0.00203612	0.779039	22908	0.985663	No
Testis	317	ST8SIA4	ENSG00000113532.12	5	100806935	100903266	0.00859532	0.00647297	0.185245	22908	0.846227	No
Testis	317	CTD-2333K2.1	ENSG00000248261.1	5	102144077	102146572	0.00316764	0.0144626	0.826784	22908	0.989571	No
Testis	317	SLCO4C1	ENSG00000173930.8	5	102233986	102296549	0.00618924	0.0047352	0.192207	22908	0.851658	No
Testis	317	SLCO6A1	ENSG00000205359.9	5	102371782	102499016	0.00367307	0.00264725	0.166335	22908	0.837035	No
Testis	317	LINC00491	ENSG00000250682.5	5	102609156	102671559	0.0167884	0.00875109	0.0560203	22908	0.744028	No
Testis	317	PAM	ENSG00000145730.20	5	102753981	103031105	-0.00276747	0.00223423	0.216453	22908	0.864453	No
Testis	317	GIN1	ENSG00000145723.16	5	103086000	103120148	0.0018832	0.00219907	0.392493	22908	0.915485	No
Testis	317	PPIP5K2	ENSG00000145725.19	5	103120152	103212799	-0.00187369	0.00203941	0.358981	22908	0.903338	No
Testis	317	C5orf30	ENSG00000181751.9	5	103258702	103278660	0.00431074	0.00323632	0.183892	22908	0.844619	No
Testis	317	LINC02115	ENSG00000248757.2	5	103528434	103541985	0.00556751	0.0110833	0.615806	22908	0.964193	No
Testis	317	NUDT12	ENSG00000112874.9	5	103548855	103562793	-0.00310211	0.00284393	0.276257	22908	0.88481	No
Testis	317	RP11-6N13.1	ENSG00000251574.6	5	104383298	105392970	0.00675366	0.00457553	0.140999	22908	0.820977	No
Testis	317	RP11-6N13.4	ENSG00000253776.1	5	104799306	104799772	-0.00669756	0.0115929	0.563889	22908	0.955516	No
Testis	317	CTD-2374C24.1	ENSG00000253584.1	5	104917492	105246364	0.00307991	0.00688179	0.654811	22908	0.970388	No
Testis	317	LINC01950	ENSG00000251027.1	5	106815197	107011014	-0.0153541	0.00905272	0.0909257	22908	0.793312	No
Testis	317	EFNA5	ENSG00000184349.12	5	107376889	107670895	0.000909042	0.0029929	0.761546	22908	0.983177	No
Testis	317	FBXL17	ENSG00000145743.15	5	107859035	108382098	0.000990643	0.00237831	0.677324	22908	0.973582	No
Testis	317	LINC01023	ENSG00000272523.1	5	108727825	108728260	-0.00043863	0.00522584	0.933165	22908	0.995913	No
Testis	317	FER	ENSG00000151422.12	5	108747822	109196841	-0.000682279	0.00171324	0.690742	22908	0.975218	No
Testis	317	CTD-2587M2.1	ENSG00000249476.1	5	109237120	109326369	0.00376296	0.00652562	0.564619	22908	0.955516	No
Testis	317	PJA2	ENSG00000198961.9	5	109334709	109409994	0.000968953	0.00176401	0.583223	22908	0.958014	No
Testis	317	RP11-231G15.2	ENSG00000251367.1	5	109467353	109467952	0.0305955	0.0186463	0.101897	22908	0.798592	No
Testis	317	RP11-231G15.3	ENSG00000248876.1	5	109470843	109471586	-0.00356235	0.0159377	0.823288	22908	0.989571	No
Testis	317	CTC-332L22.1	ENSG00000271849.1	5	109687802	109688329	0.00229354	0.00848297	0.787065	22908	0.986893	No
Testis	317	MAN2A1	ENSG00000112893.9	5	109689366	109867178	0.00266179	0.00311731	0.393867	22908	0.916029	No
Testis	317	LINC01848	ENSG00000254106.1	5	109883182	109884609	-0.0217853	0.0135545	0.109071	22908	0.799299	No
Testis	317	TMEM232	ENSG00000186952.14	5	110289233	110738956	0.000303963	0.00244197	0.901024	22908	0.993151	No
Testis	317	SLC25A46	ENSG00000164209.16	5	110738136	110765161	0.000311013	0.00188341	0.868952	22908	0.992728	No
Testis	317	CTC-551A13.1	ENSG00000248428.1	5	110970951	111008899	-0.0185553	0.0218509	0.39647	22908	0.917032	No
Testis	317	TSLP	ENSG00000145777.14	5	111070062	111078024	-0.0119265	0.0174473	0.49478	22908	0.939392	No
Testis	317	WDR36	ENSG00000134987.11	5	111091716	111130502	-0.00024181	0.00224378	0.914252	22908	0.994471	No
Testis	317	CAMK4	ENSG00000152495.10	5	111223653	111494886	-0.00391593	0.00236931	0.0994404	22908	0.798592	No
Testis	317	STARD4	ENSG00000164211.12	5	111496033	111512590	0.00249036	0.00465785	0.593289	22908	0.959468	No
Testis	317	NREP	ENSG00000134986.13	5	111662621	111997464	-0.00279767	0.0028112	0.32046	22908	0.894166	No
Testis	317	EPB41L4A	ENSG00000129595.12	5	112142441	112419316	0.00372092	0.00351409	0.290531	22908	0.888324	No
Testis	317	EPB41L4A-AS1	ENSG00000224032.6	5	112160526	112162617	-0.000323536	0.00236173	0.891131	22908	0.992728	No
Testis	317	EPB41L4A-AS2	ENSG00000278921.2	5	112419583	112420978	0.00254768	0.00505811	0.61486	22908	0.963817	No
Testis	317	LINC02200	ENSG00000250358.5	5	112628436	112632100	0.0181153	0.0159094	0.255772	22908	0.876343	No
Testis	317	APC	ENSG00000134982.16	5	112707498	112846239	0.00288252	0.00208411	0.167681	22908	0.837785	No
Testis	317	SRP19	ENSG00000153037.13	5	112861222	112869788	-0.00552511	0.00358275	0.124111	22908	0.808089	No
Testis	317	REEP5	ENSG00000129625.12	5	112876379	112922539	0.000292789	0.00179264	0.870372	22908	0.992728	No
Testis	317	ZRSR1	ENSG00000212643.2	5	112891422	112893094	0.00230249	0.00506289	0.649603	22908	0.969224	No
Testis	317	DCP2	ENSG00000172795.15	5	112976702	113020970	-0.00163712	0.00196704	0.405924	22908	0.918448	No
Testis	317	MCC	ENSG00000171444.17	5	113022099	113488830	-0.00431903	0.00247703	0.0822649	22908	0.793312	No
Testis	317	TSSK1B	ENSG00000212122.3	5	113432554	113433026	0.00579449	0.00371455	0.119845	22908	0.805859	No
Testis	317	YTHDC2	ENSG00000047188.15	5	113513683	113595284	0.00106168	0.00156337	0.497607	22908	0.94037	No
Testis	317	RP11-371M22.1	ENSG00000251628.1	5	114056006	114057174	-0.000582201	0.0151165	0.969304	22908	0.997737	No
Testis	317	KCNN2	ENSG00000080709.14	5	114360945	114496500	-0.0049088	0.00295206	0.0974067	22908	0.798592	No
Testis	317	TRIM36	ENSG00000152503.9	5	115124762	115180546	-0.0031974	0.00183331	0.0821907	22908	0.793312	No
Testis	317	PGGT1B	ENSG00000164219.9	5	115204012	115253255	-0.000485208	0.00202472	0.810775	22908	0.988871	No
Testis	317	CCDC112	ENSG00000164221.12	5	115267188	115296831	-0.00287595	0.00254198	0.258812	22908	0.876429	No
Testis	317	FEM1C	ENSG00000145780.7	5	115520908	115544894	-0.0061202	0.00255347	0.0171604	22908	0.668635	No
Testis	317	TICAM2	ENSG00000243414.5	5	115578650	115602479	0.00518078	0.00351465	0.141534	22908	0.820977	No
Testis	317	TMED7	ENSG00000134970.13	5	115613508	115632992	-0.00328096	0.00243527	0.178928	22908	0.843931	No
Testis	317	CDO1	ENSG00000129596.4	5	115804733	115816954	-0.000714848	0.00355837	0.840921	22908	0.991047	No
Testis	317	ATG12	ENSG00000145782.12	5	115828200	115841480	-0.000586592	0.00153835	0.703245	22908	0.977216	No
Testis	317	AP3S1	ENSG00000177879.15	5	115841859	115914081	-0.00139069	0.00163574	0.395911	22908	0.917032	No
Testis	317	LVRN	ENSG00000172901.19	5	115962454	116027619	-0.00281961	0.00687094	0.681834	22908	0.974866	No
Testis	317	ARL14EPL	ENSG00000268223.4	5	116032324	116060118	-0.00535619	0.0163286	0.743125	22908	0.981433	No
Testis	317	CTD-2287O16.4	ENSG00000272265.1	5	116078110	116078570	-0.00217364	0.0170509	0.898648	22908	0.992728	No
Testis	317	COMMD10	ENSG00000145781.8	5	116085474	116412762	-0.000479061	0.00203211	0.813794	22908	0.988871	No
Testis	317	SEMA6A	ENSG00000092421.16	5	116443616	116574934	-0.00215019	0.0045953	0.640195	22908	0.967669	No
Testis	317	SEMA6A-AS2	ENSG00000249167.1	5	116590975	116591398	0.0249673	0.0149098	0.0950807	22908	0.798592	No
Testis	317	RP11-492L8.2	ENSG00000250949.1	5	117031200	117038569	0.0010747	0.0101321	0.9156	22908	0.994705	No
Testis	317	LINC00992	ENSG00000248663.6	5	117415509	117546298	0.000850301	0.00426028	0.84194	22908	0.991305	No
Testis	317	LINC02147	ENSG00000249797.1	5	117925008	118266035	0.00885552	0.0103559	0.39318	22908	0.915622	No
Testis	317	LINC02148	ENSG00000250427.1	5	118282575	118284782	0.00484709	0.00554395	0.382665	22908	0.910384	No
Testis	317	LINC02208	ENSG00000250891.1	5	118468156	118562117	0.015841	0.00986383	0.109352	22908	0.799683	No
Testis	317	LINC02216	ENSG00000249551.1	5	118575575	118581324	0.00344939	0.01327	0.795091	22908	0.988018	No
Testis	317	LINC02215	ENSG00000249128.1	5	118596188	118628092	0.00309046	0.0131617	0.814522	22908	0.988871	No
Testis	317	DTWD2	ENSG00000169570.9	5	118837322	118988545	0.00205753	0.00248795	0.408906	22908	0.920027	No
Testis	317	DMXL1	ENSG00000172869.14	5	119037772	119249138	0.00106802	0.00166862	0.522628	22908	0.946661	No
Testis	317	TNFAIP8	ENSG00000145779.7	5	119268692	119399688	0.00470073	0.00303853	0.122925	22908	0.807564	No
Testis	317	HSD17B4	ENSG00000133835.14	5	119452443	119542333	0.00033027	0.0018943	0.86171	22908	0.992728	No
Testis	317	FAM170A	ENSG00000164334.15	5	119629559	119635822	-0.00274695	0.00296587	0.355105	22908	0.903338	No
Testis	317	RP11-574H6.1	ENSG00000261036.1	5	120345907	120404837	-0.00894754	0.0182628	0.624545	22908	0.96489	No
Testis	317	PRR16	ENSG00000184838.14	5	120464278	120687332	0.00298766	0.0067492	0.658329	22908	0.970743	No
Testis	317	CTD-2334D19.1	ENSG00000248927.1	5	120781218	120790778	-0.0112607	0.0149883	0.453071	22908	0.930235	No
Testis	317	CTC-546K23.1	ENSG00000229855.8	5	121199704	121357398	-0.0153954	0.0139331	0.27008	22908	0.882356	No
Testis	317	FTMT	ENSG00000181867.2	5	121851955	121852833	0.000719762	0.00313576	0.818614	22908	0.988871	No
Testis	317	SRFBP1	ENSG00000151304.5	5	121961961	122075570	0.0026298	0.00233701	0.261383	22908	0.877074	No
Testis	317	LOX	ENSG00000113083.13	5	122063195	122078360	0.000973692	0.00457231	0.83151	22908	0.989768	No
Testis	317	ZNF474	ENSG00000164185.5	5	122129513	122153571	0.00454831	0.004267	0.287329	22908	0.88684	No
Testis	317	CTC-441N14.4	ENSG00000250803.6	5	122156607	122183949	-0.000319682	0.00301792	0.915712	22908	0.994705	No
Testis	317	SNCAIP	ENSG00000064692.18	5	122311691	122464219	0.000449821	0.00261484	0.863535	22908	0.992728	No
Testis	317	CTD-2544H17.1	ENSG00000249621.1	5	122321291	122323358	-0.00247291	0.0136043	0.855884	22908	0.992728	No
Testis	317	LINC02201	ENSG00000251538.5	5	122628952	122730685	0.0136865	0.00685079	0.0466557	22908	0.732833	No
Testis	317	SNX2	ENSG00000205302.6	5	122774996	122830108	-0.000873798	0.00154576	0.572308	22908	0.956354	No
Testis	317	SNX24	ENSG00000064652.10	5	122843439	123029304	-0.00149969	0.00223979	0.503656	22908	0.942319	No
Testis	317	PPIC	ENSG00000168938.5	5	123023250	123036741	-0.000634616	0.00347756	0.855324	22908	0.992728	No
Testis	317	PRDM6	ENSG00000061455.10	5	123089121	123194266	-0.000320825	0.00374156	0.931726	22908	0.995913	No
Testis	317	CEP120	ENSG00000168944.15	5	123344885	123423592	0.00200942	0.00174351	0.250044	22908	0.872278	No
Testis	317	CSNK1G3	ENSG00000151292.17	5	123512099	123617045	-0.00193694	0.00185692	0.297761	22908	0.889432	No
Testis	317	ZNF608	ENSG00000168916.15	5	124636913	124748807	-0.00392163	0.00286318	0.171829	22908	0.839105	No
Testis	317	RP11-284A20.2	ENSG00000249261.1	5	124868972	124869914	-0.000340074	0.00728512	0.962799	22908	0.99712	No
Testis	317	RP11-284A20.1	ENSG00000249423.1	5	124919947	124921598	-0.0130953	0.0156666	0.403902	22908	0.918448	No
Testis	317	RP11-257I8.2	ENSG00000250411.1	5	125036831	125042239	-0.0142084	0.00896451	0.114048	22908	0.801708	No
Testis	317	RP11-508M8.1	ENSG00000249365.1	5	125108204	125149929	0.00167248	0.0158486	0.916028	22908	0.994705	No
Testis	317	RP11-395P13.7	ENSG00000281608.1	5	125325350	125367734	-0.0131041	0.0136447	0.33765	22908	0.89836	No
Testis	317	RP11-395P13.4	ENSG00000250402.2	5	125376828	125377439	0.00013379	0.00876925	0.987838	22908	0.999063	No
Testis	317	RP11-114J13.1	ENSG00000248752.1	5	126076800	126279801	-0.00462164	0.00937278	0.622315	22908	0.96489	No
Testis	317	LINC02039	ENSG00000248107.1	5	126179577	126193850	-0.00186675	0.0084122	0.824537	22908	0.989571	No
Testis	317	GRAMD3	ENSG00000155324.9	5	126360132	126496278	-0.000554328	0.00317948	0.861714	22908	0.992728	No
Testis	317	ALDH7A1	ENSG00000164904.17	5	126531200	126595418	-0.000439209	0.00297343	0.882671	22908	0.992728	No
Testis	317	PHAX	ENSG00000164902.13	5	126600268	126627252	0.00182263	0.001676	0.277709	22908	0.885893	No
Testis	317	TEX43	ENSG00000196900.4	5	126631722	126636287	0.00320711	0.0039607	0.418746	22908	0.922082	No
Testis	317	RP11-434D11.4	ENSG00000251072.2	5	126751963	126776486	0.00382823	0.0061314	0.532871	22908	0.949071	No
Testis	317	LMNB1	ENSG00000113368.11	5	126776623	126837020	-0.000237811	0.0024116	0.921514	22908	0.995436	No
Testis	317	MARCH3	ENSG00000173926.5	5	126867714	127030808	0.00211602	0.00214975	0.325771	22908	0.896252	No
Testis	317	C5orf63	ENSG00000164241.13	5	127042558	127073492	-0.00113656	0.00197812	0.566025	22908	0.955516	No
Testis	317	CTB-88F18.5	ENSG00000283897.1	5	127215159	127229809	-0.00819882	0.00588837	0.164858	22908	0.835892	No
Testis	317	MEGF10	ENSG00000145794.16	5	127290831	127465737	0.00155528	0.00515978	0.763304	22908	0.983222	No
Testis	317	CTD-2195M15.3	ENSG00000271766.1	5	127478295	127478737	-0.00508965	0.020548	0.804543	22908	0.988871	No
Testis	317	PRRC1	ENSG00000164244.20	5	127517609	127555089	-0.000733164	0.00184593	0.691523	22908	0.975218	No
Testis	317	CTXN3	ENSG00000205279.8	5	127649044	127658630	0.0131806	0.0104361	0.207593	22908	0.860731	No
Testis	317	CCDC192	ENSG00000230561.4	5	127703389	127941634	0.00432139	0.00344185	0.210276	22908	0.862468	No
Testis	317	CTC-228N24.2	ENSG00000250603.1	5	127838486	127857804	-0.0164471	0.0147782	0.266646	22908	0.879529	No
Testis	317	LINC01184	ENSG00000245937.7	5	127940426	128083172	-0.0010902	0.0019753	0.581422	22908	0.957528	No
Testis	317	SLC12A2	ENSG00000064651.13	5	128083766	128189688	-0.000461805	0.00172734	0.789386	22908	0.986893	No
Testis	317	FBN2	ENSG00000138829.11	5	128257909	128659185	0.00432517	0.00248632	0.0829748	22908	0.793312	No
Testis	317	SLC27A6	ENSG00000113396.12	5	128845580	129033642	0.00647452	0.0122285	0.596884	22908	0.959875	No
Testis	317	ISOC1	ENSG00000066583.11	5	129094751	129114028	-0.00100833	0.00423433	0.811945	22908	0.988871	No
Testis	317	ADAMTS19	ENSG00000145808.9	5	129460265	129738683	0.0062445	0.00651937	0.338929	22908	0.898969	No
Testis	317	KIAA1024L	ENSG00000186367.6	5	129748079	129766732	-0.000699164	0.0177676	0.968638	22908	0.99769	No
Testis	317	CHSY3	ENSG00000198108.3	5	129904472	130186634	-0.0135112	0.00612734	0.0282207	22908	0.703407	No
Testis	317	HINT1	ENSG00000169567.11	5	131159027	131171735	-0.00109733	0.00214635	0.609556	22908	0.962769	No
Testis	317	LYRM7	ENSG00000186687.15	5	131170810	131205426	-0.00327876	0.00184436	0.0764786	22908	0.791816	No
Testis	317	CDC42SE2	ENSG00000158985.13	5	131245493	131398447	0.00215562	0.00155374	0.166375	22908	0.837035	No
Testis	317	RAPGEF6	ENSG00000158987.20	5	131423921	131635236	-0.00113575	0.00220918	0.607562	22908	0.961806	No
Testis	317	FNIP1	ENSG00000217128.11	5	131641714	131797063	0.00209459	0.00181025	0.24818	22908	0.87218	No
Testis	317	MEIKIN	ENSG00000239642.5	5	131806993	131945698	0.00391285	0.00333229	0.241253	22908	0.869858	No
Testis	317	ACSL6	ENSG00000164398.12	5	131949973	132012243	0.00118382	0.00239976	0.622161	22908	0.96489	No
Testis	317	IL3	ENSG00000164399.4	5	132060529	132063204	-0.00369932	0.0168684	0.826565	22908	0.989571	No
Testis	317	AC063976.3	ENSG00000224015.1	5	132179234	132181128	0.00779952	0.00934987	0.404852	22908	0.918448	No
Testis	317	P4HA2	ENSG00000072682.18	5	132191838	132295315	0.00159701	0.00351168	0.649609	22908	0.969224	No
Testis	317	PDLIM4	ENSG00000131435.12	5	132257671	132273454	-0.00551179	0.00364382	0.131442	22908	0.817337	No
Testis	317	SLC22A4	ENSG00000197208.5	5	132294443	132344206	-0.00517916	0.00381417	0.175542	22908	0.842392	No
Testis	317	SLC22A5	ENSG00000197375.12	5	132369752	132395614	-0.00144215	0.00216128	0.505126	22908	0.942388	No
Testis	317	C5orf56	ENSG00000197536.11	5	132410636	132488702	-0.00513953	0.00252508	0.042705	22908	0.726182	No
Testis	317	IRF1	ENSG00000125347.13	5	132481609	132490798	0.00301349	0.00362118	0.405978	22908	0.918448	No
Testis	317	IL5	ENSG00000113525.9	5	132541444	132556838	0.00206663	0.00432457	0.633089	22908	0.965259	No
Testis	317	RAD50	ENSG00000113522.13	5	132556019	132646344	-0.0034945	0.00164533	0.034511	22908	0.708402	No
Testis	317	IL13	ENSG00000169194.9	5	132656263	132661110	0.0036232	0.00316958	0.253917	22908	0.874895	No
Testis	317	IL4	ENSG00000113520.10	5	132673986	132682676	0.0138744	0.00766796	0.0714075	22908	0.782122	No
Testis	317	KIF3A	ENSG00000131437.15	5	132692635	132737638	0.000223356	0.00163206	0.891239	22908	0.992728	No
Testis	317	CCNI2	ENSG00000205089.7	5	132747445	132754178	-0.00377827	0.00388539	0.331634	22908	0.896369	No
Testis	317	SEPT8	ENSG00000164402.13	5	132750817	132807241	0.000544905	0.00192919	0.777794	22908	0.985436	No
Testis	317	SOWAHA	ENSG00000198944.5	5	132813587	132816797	-0.00340577	0.00561964	0.544949	22908	0.951994	No
Testis	317	AC004775.5	ENSG00000272203.1	5	132817248	132818000	-0.0214472	0.0185543	0.248652	22908	0.87218	No
Testis	317	SHROOM1	ENSG00000164403.14	5	132822141	132830898	-0.00601835	0.00362869	0.0982698	22908	0.798592	No
Testis	317	GDF9	ENSG00000164404.8	5	132861181	132866559	0.00395006	0.00229583	0.0863839	22908	0.793312	No
Testis	317	UQCRQ	ENSG00000164405.10	5	132866580	132868031	-0.000971589	0.00208898	0.642201	22908	0.967753	No
Testis	317	LEAP2	ENSG00000164406.7	5	132872322	132875046	-0.0034639	0.00316629	0.274851	22908	0.884808	No
Testis	317	AFF4	ENSG00000072364.12	5	132875379	132963634	-0.00242961	0.0016752	0.148026	22908	0.824055	No
Testis	317	CTC-350I8.1	ENSG00000272023.1	5	132963770	132964164	0.011843	0.00775749	0.127919	22908	0.813208	No
Testis	317	ZCCHC10	ENSG00000155329.11	5	132996985	133026604	-2.02647e-05	0.00208597	0.992255	22908	0.999063	No
Testis	317	HSPA4	ENSG00000170606.14	5	133051962	133106449	0.00422356	0.00179745	0.0194449	22908	0.68215	No
Testis	317	RP11-485M7.3	ENSG00000251616.1	5	133111055	133114475	0.00459333	0.0144372	0.75059	22908	0.982393	No
Testis	317	FSTL4	ENSG00000053108.16	5	133196455	133612564	-5.86592e-05	0.00392927	0.988099	22908	0.999063	No
Testis	317	C5orf15	ENSG00000113583.7	5	133955502	133968787	-0.0010172	0.00198968	0.609568	22908	0.962769	No
Testis	317	VDAC1	ENSG00000213585.10	5	133971915	134005133	0.000698173	0.00182095	0.701691	22908	0.977077	No
Testis	317	CTB-113I20.2	ENSG00000271737.1	5	134005147	134005562	-0.00239004	0.00567112	0.67374	22908	0.972477	No
Testis	317	TCF7	ENSG00000081059.19	5	134114711	134148229	0.00290304	0.00217636	0.183268	22908	0.844388	No
Testis	317	SKP1	ENSG00000113558.18	5	134148935	134177038	0.00171544	0.00128132	0.181663	22908	0.844274	No
Testis	317	PPP2CA	ENSG00000113575.9	5	134194334	134226142	0.00138531	0.00123597	0.263272	22908	0.877181	No
Testis	317	CTD-2410N18.3	ENSG00000270177.1	5	134226410	134227827	0.000856847	0.00338944	0.8006	22908	0.988773	No
Testis	317	CDKL3	ENSG00000006837.11	5	134286350	134371047	-4.07975e-05	0.00201628	0.98387	22908	0.998806	No
Testis	317	UBE2B	ENSG00000119048.7	5	134371179	134391992	-0.00118351	0.00158325	0.455344	22908	0.930606	No
Testis	317	CDKN2AIPNL	ENSG00000237190.3	5	134402087	134411898	0.00385216	0.00185568	0.0387718	22908	0.718333	No
Testis	317	RP11-215P8.4	ENSG00000250564.1	5	134429051	134460615	-0.00762509	0.0115921	0.511189	22908	0.94369	No
Testis	317	AC005355.1	ENSG00000250994.1	5	134436711	134492519	0.00916735	0.0127851	0.47392	22908	0.934246	No
Testis	317	LINC01843	ENSG00000251169.2	5	134506552	134509229	0.00667301	0.0153241	0.663547	22908	0.971768	No
Testis	317	JADE2	ENSG00000043143.20	5	134524312	134583230	0.00221654	0.0021628	0.306275	22908	0.890498	No
Testis	317	SAR1B	ENSG00000152700.13	5	134601144	134649271	0.00055899	0.00162622	0.731289	22908	0.981163	No
Testis	317	SEC24A	ENSG00000113615.12	5	134661119	134727823	0.00132585	0.00208026	0.524393	22908	0.947456	No
Testis	317	CAMLG	ENSG00000164615.4	5	134738501	134752160	0.000960654	0.00195254	0.623084	22908	0.96489	No
Testis	317	DDX46	ENSG00000145833.15	5	134758771	134833623	0.000961351	0.00160208	0.548923	22908	0.952961	No
Testis	317	C5orf24	ENSG00000181904.8	5	134845680	134859737	-0.000268731	0.00216948	0.901503	22908	0.993242	No
Testis	317	TXNDC15	ENSG00000113621.14	5	134873803	134901525	-0.00116257	0.00180516	0.520061	22908	0.946661	No
Testis	317	PCBD2	ENSG00000132570.14	5	134904906	134975324	-0.00544475	0.00223691	0.015524	22908	0.658522	No
Testis	317	CATSPER3	ENSG00000152705.7	5	134995641	135011707	0.00436928	0.0029324	0.137292	22908	0.820595	No
Testis	317	PITX1	ENSG00000069011.15	5	135027735	135034520	-0.00757088	0.00672274	0.261013	22908	0.877074	No
Testis	317	C5orf66-AS1	ENSG00000249082.2	5	135038831	135040047	-0.0107517	0.0129787	0.408107	22908	0.91952	No
Testis	317	CTC-276P9.2	ENSG00000248753.1	5	135120526	135139681	0.0102381	0.0157631	0.516524	22908	0.945737	No
Testis	317	CTC-276P9.3	ENSG00000248482.1	5	135124380	135131249	-0.0119045	0.00841178	0.158058	22908	0.832343	No
Testis	317	C5orf66-AS2	ENSG00000249647.2	5	135236234	135248179	-0.0479791	0.0154723	0.00211532	22908	0.581905	No
Testis	317	H2AFY	ENSG00000113648.16	5	135334162	135399279	-0.000641055	0.00161312	0.691359	22908	0.975218	No
Testis	317	TIFAB	ENSG00000255833.1	5	135447349	135452399	0.0056911	0.00849543	0.503444	22908	0.942274	No
Testis	317	NEUROG1	ENSG00000181965.5	5	135534282	135535949	-0.0256578	0.0127861	0.0456948	22908	0.732833	No
Testis	317	CXCL14	ENSG00000145824.12	5	135570679	135579184	0.023074	0.0139499	0.0991791	22908	0.798592	No
Testis	317	LINC01959	ENSG00000251045.1	5	135648584	135653935	0.00144084	0.0096358	0.881238	22908	0.992728	No
Testis	317	RP11-119J18.1	ENSG00000250378.2	5	135812667	135826584	0.011371	0.0050156	0.0241066	22908	0.69127	No
Testis	317	SLC25A48	ENSG00000145832.12	5	135834649	135888637	-0.00666731	0.00683722	0.330285	22908	0.896369	No
Testis	317	GS1-39E22.1	ENSG00000253927.1	5	135900353	135918161	0.0129084	0.013418	0.336825	22908	0.89778	No
Testis	317	LECT2	ENSG00000145826.8	5	135922279	135955034	-0.00359906	0.00604592	0.552107	22908	0.953462	No
Testis	317	TGFBI	ENSG00000120708.16	5	136028895	136063818	0.0147643	0.00583314	0.0118896	22908	0.648369	No
Testis	317	SMAD5	ENSG00000113658.16	5	136132845	136188747	-0.00289706	0.00165803	0.0816276	22908	0.793312	No
Testis	317	AC009014.3	ENSG00000271824.1	5	136191468	136193134	-0.0175662	0.0140508	0.21222	22908	0.863245	No
Testis	317	TRPC7	ENSG00000069018.17	5	136213320	136365537	0.00573538	0.00422054	0.17521	22908	0.842392	No
Testis	317	RP11-114H21.2	ENSG00000249803.5	5	136466677	136520298	-0.0319956	0.0186618	0.0874872	22908	0.793312	No
Testis	317	SPOCK1	ENSG00000152377.13	5	136975298	137598379	-0.00510832	0.00463066	0.27086	22908	0.882655	No
Testis	317	KLHL3	ENSG00000146021.14	5	137617500	137736090	-0.00364231	0.00243762	0.136191	22908	0.820595	No
Testis	317	HNRNPA0	ENSG00000177733.6	5	137745651	137754376	8.48468e-05	0.00142284	0.952489	22908	0.996512	No
Testis	317	RP11-381K20.4	ENSG00000270697.1	5	137761546	137761936	0.000656544	0.00880032	0.94058	22908	0.995974	No
Testis	317	MYOT	ENSG00000120729.9	5	137867791	137887851	-0.00723174	0.00584459	0.216946	22908	0.864691	No
Testis	317	PKD2L2	ENSG00000078795.16	5	137887968	137942747	-0.00022134	0.00280696	0.937202	22908	0.995974	No
Testis	317	FAM13B	ENSG00000031003.10	5	137937960	138051961	0.00331492	0.00158064	0.0368268	22908	0.714715	No
Testis	317	RP11-325L7.2	ENSG00000250260.1	5	138039199	138039979	-0.00441424	0.00963017	0.64702	22908	0.9685	No
Testis	317	WNT8A	ENSG00000061492.11	5	138083892	138092365	0.00762599	0.00559145	0.173649	22908	0.842284	No
Testis	317	NME5	ENSG00000112981.4	5	138115172	138139415	0.000655032	0.0018925	0.729499	22908	0.980887	No
Testis	317	BRD8	ENSG00000112983.17	5	138139766	138178986	-0.000198514	0.00165103	0.904378	22908	0.99367	No
Testis	317	KIF20A	ENSG00000112984.11	5	138178998	138187647	0.00169514	0.00325134	0.602504	22908	0.960467	No
Testis	317	CDC23	ENSG00000094880.10	5	138187716	138213343	0.00214114	0.00173215	0.217399	22908	0.864789	No
Testis	317	GFRA3	ENSG00000146013.10	5	138252379	138274671	-0.000440205	0.00426407	0.917846	22908	0.99481	No
Testis	317	CDC25C	ENSG00000158402.18	5	138285265	138338355	0.000950713	0.00347059	0.784327	22908	0.986737	No
Testis	317	FAM53C	ENSG00000120709.10	5	138331935	138349729	0.000167169	0.00175326	0.924104	22908	0.995637	No
Testis	317	KDM3B	ENSG00000120733.13	5	138352596	138437028	0.00255436	0.00160428	0.112407	22908	0.799683	No
Testis	317	REEP2	ENSG00000132563.15	5	138439017	138446969	0.0040975	0.00312492	0.190798	22908	0.849548	No
Testis	317	EGR1	ENSG00000120738.7	5	138465490	138469315	0.0156269	0.0102315	0.12775	22908	0.813208	No
Testis	317	ETF1	ENSG00000120705.12	5	138506095	138543300	0.00120615	0.00133374	0.366552	22908	0.905428	No
Testis	317	HSPA9	ENSG00000113013.12	5	138554882	138575444	-0.000289088	0.0016772	0.86327	22908	0.992728	No
Testis	317	CTNNA1	ENSG00000044115.20	5	138610967	138935034	1.38648e-05	0.00155147	0.992876	22908	0.999063	No
Testis	317	LRRTM2	ENSG00000146006.7	5	138868923	138875229	0.0236893	0.0104925	0.0246933	22908	0.694199	No
Testis	317	SIL1	ENSG00000120725.12	5	138946720	139293557	-0.000809087	0.00183239	0.65914	22908	0.971093	No
Testis	317	MATR3	ENSG00000015479.18	5	139293648	139331677	-0.00032729	0.0021102	0.876849	22908	0.992728	No
Testis	317	PAIP2	ENSG00000120727.12	5	139341587	139369720	0.00174589	0.00150114	0.245752	22908	0.870392	No
Testis	317	SLC23A1	ENSG00000170482.16	5	139367196	139384553	0.00539725	0.00570332	0.344753	22908	0.900493	No
Testis	317	MZB1	ENSG00000170476.15	5	139387480	139390081	0.00529937	0.0108169	0.624559	22908	0.96489	No
Testis	317	PROB1	ENSG00000228672.3	5	139390592	139395713	0.00349251	0.00286272	0.22344	22908	0.867667	No
Testis	317	SPATA24	ENSG00000170469.10	5	139396563	139404088	-0.00317289	0.00250661	0.206579	22908	0.860731	No
Testis	317	DNAJC18	ENSG00000170464.9	5	139408588	139444491	-0.00182244	0.00215524	0.398471	22908	0.917288	No
Testis	317	ECSCR	ENSG00000249751.3	5	139448556	139462743	-0.00310499	0.0059509	0.602224	22908	0.960467	No
Testis	317	AC138517.6	ENSG00000283288.1	5	139470778	139474772	-0.000223467	0.0147127	0.987892	22908	0.999063	No
Testis	317	TMEM173	ENSG00000184584.12	5	139475964	139482790	-0.00604218	0.00347051	0.0827252	22908	0.793312	No
Testis	317	UBE2D2	ENSG00000131508.15	5	139526431	139628433	0.000708661	0.00124619	0.570019	22908	0.95557	No
Testis	317	CXXC5	ENSG00000171604.11	5	139647299	139683882	0.00394868	0.00256184	0.124305	22908	0.808513	No
Testis	317	CTB-35F21.1	ENSG00000249526.1	5	139684645	139745010	-0.00807167	0.0084782	0.341852	22908	0.900017	No
Testis	317	PSD2-AS1	ENSG00000249131.1	5	139741349	139746223	0.00314075	0.00377427	0.405999	22908	0.918448	No
Testis	317	CTB-35F21.3	ENSG00000251387.1	5	139772528	139775304	0.0118576	0.0113945	0.298896	22908	0.889432	No
Testis	317	PSD2	ENSG00000146005.3	5	139795821	139844466	-0.00505232	0.00357475	0.158612	22908	0.833104	No
Testis	317	NRG2	ENSG00000158458.19	5	139846779	140043299	-0.0107432	0.00514844	0.0377751	22908	0.716611	No
Testis	317	PURA	ENSG00000185129.5	5	140107777	140125619	-0.000693798	0.00176196	0.694039	22908	0.975642	No
Testis	317	IGIP	ENSG00000182700.4	5	140125935	140129392	-0.00126337	0.00239118	0.597658	22908	0.960467	No
Testis	317	CYSTM1	ENSG00000120306.9	5	140174642	140282052	-0.000604148	0.00185214	0.744512	22908	0.981433	No
Testis	317	PFDN1	ENSG00000113068.9	5	140245039	140303121	-0.000610539	0.00150469	0.685214	22908	0.974957	No
Testis	317	HBEGF	ENSG00000113070.7	5	140332843	140346631	0.00721388	0.0043387	0.0974385	22908	0.798592	No
Testis	317	SLC4A9	ENSG00000113073.14	5	140360202	140375143	-0.00356216	0.00435245	0.413775	22908	0.920809	No
Testis	317	ANKHD1	ENSG00000131503.20	5	140401814	140539856	0.000420108	0.00157126	0.78937	22908	0.986893	No
Testis	317	SRA1	ENSG00000213523.10	5	140537590	140558252	-0.00108408	0.00181601	0.550994	22908	0.952961	No
Testis	317	EIF4EBP3	ENSG00000243056.1	5	140547666	140549578	0.00491365	0.00238352	0.0401306	22908	0.721363	No
Testis	317	APBB3	ENSG00000113108.19	5	140558269	140564455	-0.00296782	0.00209314	0.157281	22908	0.831596	No
Testis	317	SLC35A4	ENSG00000176087.14	5	140564690	140569103	0.004446	0.00216176	0.0405981	22908	0.721363	No
Testis	317	CD14	ENSG00000170458.13	5	140631728	140633701	-0.00124324	0.00777036	0.872993	22908	0.992728	No
Testis	317	NDUFA2	ENSG00000131495.8	5	140638740	140647769	0.000465774	0.00162378	0.774432	22908	0.984293	No
Testis	317	TMCO6	ENSG00000113119.12	5	140639427	140645284	-0.000541261	0.00232457	0.816045	22908	0.988871	No
Testis	317	IK	ENSG00000113141.17	5	140647058	140662478	-0.000971222	0.00162001	0.54929	22908	0.952961	No
Testis	317	WDR55	ENSG00000120314.18	5	140664676	140673172	0.000766234	0.00182713	0.675255	22908	0.973253	No
Testis	317	HARS	ENSG00000170445.12	5	140674125	140692024	0.000514676	0.00147449	0.727298	22908	0.980398	No
Testis	317	HARS2	ENSG00000112855.14	5	140693491	140699291	0.000778934	0.0014652	0.595389	22908	0.959811	No
Testis	317	ZMAT2	ENSG00000146007.10	5	140700334	140706676	-0.00162207	0.00210699	0.442004	22908	0.927116	No
Testis	317	PCDHA1	ENSG00000204970.9	5	140786136	141012347	-0.00670002	0.00506553	0.18697	22908	0.848048	No
Testis	317	PCDHA2	ENSG00000204969.6	5	140794852	140797477	-0.0107104	0.00486029	0.0283206	22908	0.703407	No
Testis	317	PCDHA3	ENSG00000255408.3	5	140801092	140805059	-0.00689789	0.00508991	0.176388	22908	0.842392	No
Testis	317	PCDHA4	ENSG00000204967.10	5	140806929	140817593	-0.0117201	0.00527759	0.0271294	22908	0.702191	No
Testis	317	PCDHA5	ENSG00000204965.8	5	140822194	140825851	-0.00029615	0.00705996	0.966569	22908	0.99712	No
Testis	317	PCDHA6	ENSG00000081842.17	5	140827958	140831224	-0.0036687	0.00593641	0.537053	22908	0.95017	No
Testis	317	PCDHA7	ENSG00000204963.5	5	140834248	140837169	-0.00292755	0.00519149	0.573241	22908	0.956922	No
Testis	317	PCDHA8	ENSG00000204962.5	5	140841187	140843802	-0.00983342	0.00891196	0.270754	22908	0.882655	No
Testis	317	PCDHA9	ENSG00000204961.6	5	140847463	140854671	-0.0156058	0.00715975	0.0300736	22908	0.703407	No
Testis	317	PCDHA10	ENSG00000250120.6	5	140855883	140868182	-0.00872152	0.0045115	0.0541716	22908	0.74183	No
Testis	317	PCDHA11	ENSG00000249158.6	5	140868241	140871600	0.0049564	0.00781419	0.526389	22908	0.947555	No
Testis	317	PCDHA12	ENSG00000251664.3	5	140875302	140877889	0.000468929	0.00462306	0.919276	22908	0.994852	No
Testis	317	PCDHA13	ENSG00000239389.7	5	140882643	140884695	-0.00319771	0.00620848	0.606901	22908	0.961764	No
Testis	317	PCDHAC1	ENSG00000248383.4	5	140926369	140930445	0.00765006	0.00415526	0.0666179	22908	0.768563	No
Testis	317	PCDHAC2	ENSG00000243232.4	5	140966491	140988988	0.010163	0.00540996	0.0612894	22908	0.755182	No
Testis	317	PCDHB1	ENSG00000171815.5	5	141051171	141059344	0.00210147	0.00389218	0.589658	22908	0.958742	No
Testis	317	CH17-140K24.1	ENSG00000279558.1	5	141078076	141084481	-0.0235921	0.011488	0.0408919	22908	0.721363	No
Testis	317	PCDHB2	ENSG00000112852.6	5	141094578	141098703	-0.00382422	0.00321801	0.235639	22908	0.869052	No
Testis	317	PCDHB3	ENSG00000113205.5	5	141100756	141103827	-0.00563292	0.00369641	0.128608	22908	0.813208	No
Testis	317	AC005754.8	ENSG00000272108.1	5	141118680	141120765	0.00390425	0.00690105	0.571996	22908	0.956288	No
Testis	317	PCDHB4	ENSG00000081818.3	5	141121799	141125623	-0.0046418	0.0038879	0.233473	22908	0.869052	No
Testis	317	PCDHB5	ENSG00000113209.8	5	141135218	141138625	0.000648774	0.00364358	0.858798	22908	0.992728	No
Testis	317	PCDHB6	ENSG00000113211.5	5	141150022	141153287	-0.00380148	0.00495096	0.443204	22908	0.927357	No
Testis	317	CH17-140K24.3	ENSG00000280336.1	5	141168231	141168893	0.00912962	0.00775911	0.240291	22908	0.869858	No
Testis	317	PCDHB7	ENSG00000113212.6	5	141172619	141176383	-0.00346491	0.00503671	0.492036	22908	0.939218	No
Testis	317	PCDHB8	ENSG00000120322.3	5	141177790	141180529	-0.00516334	0.00767061	0.50139	22908	0.941794	No
Testis	317	PCDHB16	ENSG00000272674.3	5	141181399	141186399	-0.00188285	0.00486735	0.699159	22908	0.977077	No
Testis	317	PCDHB9	ENSG00000177839.6	5	141187419	141191541	0.00673977	0.00535995	0.209591	22908	0.86226	No
Testis	317	PCDHB10	ENSG00000120324.8	5	141192353	141195642	-0.000253748	0.00516905	0.960881	22908	0.99712	No
Testis	317	PCDHB11	ENSG00000197479.6	5	141199582	141203779	-0.00500663	0.00560462	0.372423	22908	0.907389	No
Testis	317	PCDHB12	ENSG00000120328.6	5	141208697	141212571	0.000790123	0.00418248	0.850291	22908	0.992601	No
Testis	317	PCDHB13	ENSG00000187372.11	5	141213919	141218979	-0.00290129	0.00404192	0.473449	22908	0.934246	No
Testis	317	PCDHB14	ENSG00000120327.6	5	141222932	141227759	-0.000235556	0.00427365	0.956082	22908	0.996902	No
Testis	317	PCDHB15	ENSG00000113248.5	5	141245381	141249365	-0.00199421	0.00325639	0.540747	22908	0.951301	No
Testis	317	TAF7	ENSG00000178913.7	5	141260295	141320821	0.00106262	0.00149657	0.478239	22908	0.935993	No
Testis	317	SLC25A2	ENSG00000120329.6	5	141302629	141304045	-0.00411578	0.00351265	0.242262	22908	0.869858	No
Testis	317	AC005618.6	ENSG00000272070.1	5	141326210	141329357	0.00300304	0.00320589	0.349666	22908	0.901691	No
Testis	317	PCDHGA1	ENSG00000204956.5	5	141330571	141512981	0.0154295	0.00379858	6.24426e-05	22908	0.476812	No
Testis	317	PCDHGA2	ENSG00000081853.14	5	141338760	141343302	-0.00293956	0.0033417	0.37976	22908	0.909642	No
Testis	317	PCDHGA3	ENSG00000254245.2	5	141343829	141346523	0.00202095	0.00451655	0.654876	22908	0.970388	No
Testis	317	PCDHGB1	ENSG00000254221.2	5	141350102	141352693	-0.00831125	0.00767793	0.279921	22908	0.885911	No
Testis	317	PCDHGA4	ENSG00000262576.2	5	141355025	141357730	0.00310685	0.00474877	0.513464	22908	0.944794	No
Testis	317	PCDHGB2	ENSG00000253910.2	5	141360042	141362629	-0.00135745	0.00513517	0.791699	22908	0.987367	No
Testis	317	PCDHGA5	ENSG00000253485.2	5	141364232	141367783	-0.00284428	0.00529171	0.59133	22908	0.959468	No
Testis	317	PCDHGB3	ENSG00000262209.2	5	141370264	141372839	0.00102357	0.00580189	0.860085	22908	0.992728	No
Testis	317	PCDHGA6	ENSG00000253731.2	5	141373914	141379642	0.00165426	0.0039663	0.676925	22908	0.973582	No
Testis	317	PCDHGA7	ENSG00000253537.2	5	141382739	141386000	-0.00737549	0.00479929	0.125418	22908	0.809543	No
Testis	317	PCDHGB4	ENSG00000253953.2	5	141387698	141390156	-0.00556459	0.00534622	0.298799	22908	0.889432	No
Testis	317	PCDHGA8	ENSG00000253767.2	5	141392423	141396636	-0.00605126	0.00635551	0.341812	22908	0.900017	No
Testis	317	PCDHGB5	ENSG00000276547.1	5	141397987	141400656	-0.0045218	0.00476859	0.34378	22908	0.900374	No
Testis	317	PCDHGA9	ENSG00000261934.2	5	141402932	141405499	-0.0053562	0.00504146	0.288909	22908	0.887595	No
Testis	317	PCDHGB6	ENSG00000253305.2	5	141408021	141412621	-0.00342977	0.00369212	0.353678	22908	0.9031	No
Testis	317	PCDHGA10	ENSG00000253846.2	5	141412987	141417448	-0.00450191	0.00444514	0.311999	22908	0.891318	No
Testis	317	PCDHGB7	ENSG00000254122.2	5	141417645	141420429	-0.00553971	0.00400597	0.167752	22908	0.837893	No
Testis	317	PCDHGA11	ENSG00000253873.5	5	141421047	141424679	-0.00436038	0.00649451	0.502495	22908	0.942172	No
Testis	317	PCDHGA12	ENSG00000253159.2	5	141430589	141433222	0.00348083	0.00523999	0.507029	22908	0.942388	No
Testis	317	PCDHGC3	ENSG00000240184.6	5	141475947	141508283	0.000700985	0.0040065	0.86123	22908	0.992728	No
Testis	317	PCDHGC4	ENSG00000242419.5	5	141484997	141487789	0.00841298	0.00655708	0.200486	22908	0.854667	No
Testis	317	PCDHGC5	ENSG00000240764.3	5	141489121	141491929	0.00708208	0.00585615	0.2275	22908	0.868791	No
Testis	317	DIAPH1	ENSG00000131504.15	5	141515016	141619055	0.0047684	0.00155311	0.00233814	22908	0.58391	No
Testis	317	HDAC3	ENSG00000171720.9	5	141620876	141636870	0.003254	0.0017251	0.0602418	22908	0.749078	No
Testis	317	RELL2	ENSG00000164620.8	5	141636950	141639021	-0.000795557	0.00294708	0.787389	22908	0.986893	No
Testis	317	FCHSD1	ENSG00000197948.10	5	141639302	141651419	-0.000480484	0.00287555	0.867411	22908	0.992728	No
Testis	317	ARAP3	ENSG00000120318.15	5	141653401	141682221	0.00187833	0.00306806	0.540864	22908	0.951301	No
Testis	317	AC005753.1	ENSG00000278925.1	5	141825708	141826325	-0.0100359	0.0118849	0.399117	22908	0.917503	No
Testis	317	PCDH1	ENSG00000156453.13	5	141853111	141879246	-0.00337339	0.00488415	0.490309	22908	0.938744	No
Testis	317	KIAA0141	ENSG00000081791.8	5	141923808	141942047	-0.000619848	0.00194277	0.749912	22908	0.982325	No
Testis	317	PCDH12	ENSG00000113555.5	5	141943585	141969741	0.00242584	0.00273028	0.374997	22908	0.907921	No
Testis	317	RNF14	ENSG00000013561.17	5	141966820	141990291	0.000928425	0.00143041	0.516803	22908	0.945914	No
Testis	317	GNPDA1	ENSG00000113552.15	5	141991749	142013041	-0.00400848	0.00194949	0.0406463	22908	0.721363	No
Testis	317	NDFIP1	ENSG00000131507.10	5	142108505	142154443	-0.00196529	0.00184109	0.286636	22908	0.88684	No
Testis	317	SPRY4	ENSG00000187678.8	5	142310427	142326455	0.00621046	0.00374165	0.0980138	22908	0.798592	No
Testis	317	FGF1	ENSG00000113578.17	5	142592178	142698070	-0.00338291	0.0141246	0.810881	22908	0.988871	No
Testis	317	LINC01844	ENSG00000236714.1	5	142745600	142760998	0.00793844	0.00892557	0.374511	22908	0.907574	No
Testis	317	ARHGAP26	ENSG00000145819.15	5	142770384	143229011	-0.000459188	0.00197251	0.816083	22908	0.988871	No
Testis	317	NR3C1	ENSG00000113580.14	5	143277931	143435512	-7.68654e-06	0.00180045	0.996597	22908	0.999914	No
Testis	317	CTD-2050E21.2	ENSG00000251205.2	5	143559219	143562548	-0.00713081	0.0105333	0.498951	22908	0.94037	No
Testis	317	HMHB1	ENSG00000158497.3	5	143812161	143820719	-0.0016826	0.0118957	0.887614	22908	0.992728	No
Testis	317	YIPF5	ENSG00000145817.16	5	144158159	144170714	0.00188871	0.00165767	0.255472	22908	0.876326	No
Testis	317	KCTD16	ENSG00000183775.10	5	144170832	144485686	0.0063125	0.00401006	0.116521	22908	0.805859	No
Testis	317	CTB-73N10.1	ENSG00000248125.1	5	145429868	145451099	-0.0111549	0.0141964	0.432641	22908	0.925238	No
Testis	317	PRELID2	ENSG00000186314.11	5	145471799	145835336	0.00265203	0.0041843	0.526699	22908	0.947555	No
Testis	317	GRXCR2	ENSG00000204928.2	5	145858521	145935763	-0.00431358	0.00676719	0.524342	22908	0.947446	No
Testis	317	SH3RF2	ENSG00000156463.17	5	145936579	146081791	-0.00384818	0.00237151	0.105728	22908	0.799299	No
Testis	317	PLAC8L1	ENSG00000173261.8	5	146084386	146104369	-0.00896947	0.00429221	0.0375001	22908	0.716611	No
Testis	317	LARS	ENSG00000133706.17	5	146113038	146182660	-0.00161388	0.00166601	0.333484	22908	0.89687	No
Testis	317	RBM27	ENSG00000091009.7	5	146203600	146289132	0.00041685	0.00168856	0.805183	22908	0.988871	No
Testis	317	POU4F3	ENSG00000091010.4	5	146339024	146340520	0.00272441	0.0185352	0.883244	22908	0.992728	No
Testis	317	TCERG1	ENSG00000113649.11	5	146447312	146511961	-0.00225436	0.00160872	0.162163	22908	0.835403	No
Testis	317	PPP2R2B	ENSG00000156475.18	5	146581146	147084784	-0.0042578	0.00437661	0.331423	22908	0.896369	No
Testis	317	STK32A	ENSG00000169302.14	5	147234963	147387852	-0.00534453	0.00444416	0.230097	22908	0.869052	No
Testis	317	DPYSL3	ENSG00000113657.12	5	147390811	147510056	-0.00351568	0.00388354	0.366058	22908	0.905252	No
Testis	317	JAKMIP2	ENSG00000176049.15	5	147585439	147782848	0.00152385	0.00470146	0.746074	22908	0.981433	No
Testis	317	SPINK1	ENSG00000164266.10	5	147824568	147831786	0.0114067	0.0145695	0.434303	22908	0.925763	No
Testis	317	SCGB3A2	ENSG00000164265.8	5	147870682	147882191	-0.0158499	0.0192278	0.410422	22908	0.920556	No
Testis	317	C5orf46	ENSG00000178776.4	5	147880726	147906538	0.00397347	0.00515347	0.441307	22908	0.927116	No
Testis	317	SPINK5	ENSG00000133710.15	5	148025683	148137289	0.000452099	0.00496132	0.927455	22908	0.995729	No
Testis	317	SPINK13	ENSG00000214510.9	5	148268180	148286254	0.00244694	0.00918054	0.790013	22908	0.986893	No
Testis	317	SPINK7	ENSG00000145879.10	5	148312419	148315922	0.0186135	0.021056	0.377416	22908	0.909195	No
Testis	317	FBXO38	ENSG00000145868.16	5	148383935	148442836	0.0011102	0.00162044	0.493805	22908	0.939392	No
Testis	317	HTR4	ENSG00000164270.17	5	148451032	148677235	-0.00490886	0.0101958	0.630546	22908	0.965259	No
Testis	317	ADRB2	ENSG00000169252.5	5	148825245	148828687	-0.0042635	0.00728178	0.558657	22908	0.954513	No
Testis	317	SH3TC2	ENSG00000169247.11	5	148923639	149063163	-8.90009e-06	0.00317217	0.997763	22908	0.999979	No
Testis	317	CTC-529P8.1	ENSG00000250072.5	5	149063317	149109787	0.0101051	0.00704272	0.152395	22908	0.827172	No
Testis	317	ABLIM3	ENSG00000173210.19	5	149141483	149260542	-0.000118463	0.0035107	0.973104	22908	0.998034	No
Testis	317	AFAP1L1	ENSG00000157510.13	5	149271871	149341802	-0.00286405	0.00288647	0.321898	22908	0.894847	No
Testis	317	GRPEL2	ENSG00000164284.14	5	149345430	149354583	-0.00204224	0.00181935	0.262558	22908	0.877074	No
Testis	317	PCYOX1L	ENSG00000145882.10	5	149358007	149369653	7.4336e-05	0.00261739	0.977362	22908	0.998593	No
Testis	317	IL17B	ENSG00000127743.5	5	149371324	149404202	0.00646023	0.00484445	0.183386	22908	0.844434	No
Testis	317	CARMN	ENSG00000249669.9	5	149406689	149432835	0.00143355	0.0055348	0.79581	22908	0.988145	No
Testis	317	CSNK1A1	ENSG00000113712.17	5	149492197	149551552	-0.0013146	0.00124832	0.293157	22908	0.889432	No
Testis	317	ARHGEF37	ENSG00000183111.11	5	149551947	149634968	-0.00184931	0.00311292	0.552916	22908	0.953556	No
Testis	317	PPARGC1B	ENSG00000155846.16	5	149730298	149855022	0.000783027	0.00308838	0.800028	22908	0.988727	No
Testis	317	PDE6A	ENSG00000132915.10	5	149857955	149944793	0.000321585	0.00278351	0.908102	22908	0.994056	No
Testis	317	SLC26A2	ENSG00000155850.7	5	149960737	149987405	-0.00124694	0.00238883	0.602071	22908	0.960467	No
Testis	317	TIGD6	ENSG00000164296.6	5	149993118	150000320	0.000279571	0.0019642	0.886914	22908	0.992728	No
Testis	317	HMGXB3	ENSG00000113716.12	5	150001168	150053142	-0.000755219	0.00157252	0.631398	22908	0.965259	No
Testis	317	CSF1R	ENSG00000182578.13	5	150053291	150113372	0.00884762	0.0046004	0.0554139	22908	0.743206	No
Testis	317	PDGFRB	ENSG00000113721.13	5	150113837	150155872	-0.00135286	0.00378509	0.721034	22908	0.979358	No
Testis	317	CDX1	ENSG00000113722.16	5	150166795	150184558	0.000561684	0.00410989	0.891388	22908	0.992728	No
Testis	317	SLC6A7	ENSG00000011083.8	5	150189957	150222788	0.0124708	0.00951739	0.191108	22908	0.850242	No
Testis	317	CAMK2A	ENSG00000070808.15	5	150219491	150290291	0.00243209	0.00763316	0.750239	22908	0.982393	No
Testis	317	ARSI	ENSG00000183876.8	5	150296343	150339307	0.00566621	0.00598641	0.344662	22908	0.90039	No
Testis	317	TCOF1	ENSG00000070814.17	5	150357639	150400308	0.00191943	0.00194014	0.323315	22908	0.895769	No
Testis	317	CD74	ENSG00000019582.14	5	150401637	150412929	0.00493568	0.00578568	0.394304	22908	0.916654	No
Testis	317	RPS14	ENSG00000164587.11	5	150443190	150449756	-0.000176705	0.00219137	0.935785	22908	0.995974	No
Testis	317	NDST1-AS1	ENSG00000254333.1	5	150475531	150485299	-0.0152696	0.0110426	0.167776	22908	0.837893	No
Testis	317	NDST1	ENSG00000070614.14	5	150485818	150558211	0.00582004	0.0024527	0.0182894	22908	0.676701	No
Testis	317	SYNPO	ENSG00000171992.12	5	150601080	150659220	-0.00103296	0.00225839	0.647728	22908	0.968562	No
Testis	317	MYOZ3	ENSG00000164591.13	5	150660874	150679365	0.00586259	0.00753048	0.43689	22908	0.927035	No
Testis	317	RBM22	ENSG00000086589.11	5	150690794	150701107	0.00185744	0.00144809	0.200609	22908	0.854667	No
Testis	317	DCTN4	ENSG00000132912.12	5	150708440	150759109	-0.000202146	0.00140289	0.885526	22908	0.992728	No
Testis	317	SMIM3	ENSG00000256235.1	5	150777946	150796734	0.00292335	0.00394667	0.459456	22908	0.931754	No
Testis	317	IRGM	ENSG00000237693.4	5	150846523	150900736	0.000942144	0.0120172	0.937564	22908	0.995974	No
Testis	317	ZNF300	ENSG00000145908.12	5	150894392	150904983	-0.00699984	0.00272886	0.0108087	22908	0.648369	No
Testis	317	GPX3	ENSG00000211445.11	5	151020438	151028993	-0.0131017	0.00578449	0.0242393	22908	0.691498	No
Testis	317	TNIP1	ENSG00000145901.14	5	151029945	151093577	-0.00450027	0.00191143	0.0192084	22908	0.678007	No
Testis	317	ANXA6	ENSG00000197043.13	5	151100712	151157882	0.00109714	0.00251117	0.6625	22908	0.971512	No
Testis	317	CTB-17P3.4	ENSG00000254298.1	5	151158106	151158462	-0.0230599	0.0138519	0.0970249	22908	0.798592	No
Testis	317	CCDC69	ENSG00000198624.12	5	151181052	151224145	0.00544395	0.0036725	0.139313	22908	0.820707	No
Testis	317	GM2A	ENSG00000196743.8	5	151212150	151270440	-0.0012874	0.00297043	0.665036	22908	0.971802	No
Testis	317	SLC36A3	ENSG00000186334.9	5	151276762	151303766	-0.00310516	0.00522125	0.552489	22908	0.953516	No
Testis	317	SLC36A2	ENSG00000186335.8	5	151314978	151347590	0.00051212	0.00606884	0.932807	22908	0.995913	No
Testis	317	SLC36A1	ENSG00000123643.12	5	151437046	151492381	-0.0014563	0.00268739	0.588296	22908	0.958742	No
Testis	317	FAT2	ENSG00000086570.12	5	151504093	151568944	0.00763366	0.00366661	0.0382096	22908	0.716611	No
Testis	317	SPARC	ENSG00000113140.10	5	151661096	151685230	0.00300702	0.00256495	0.242001	22908	0.869858	No
Testis	317	CTB-113P19.5	ENSG00000272112.1	5	151724831	151725356	0.00796132	0.00775235	0.305283	22908	0.890498	No
Testis	317	ATOX1	ENSG00000177556.11	5	151742316	151758779	-0.000784225	0.00191571	0.682568	22908	0.974957	No
Testis	317	RP11-54C4.3	ENSG00000275765.5	5	151770242	151771508	0.00207784	0.0032407	0.521909	22908	0.946661	No
Testis	317	G3BP1	ENSG00000145907.14	5	151771045	151812785	-0.00074532	0.00130181	0.567403	22908	0.95557	No
Testis	317	GLRA1	ENSG00000145888.10	5	151822513	151924842	-0.010628	0.0159385	0.505413	22908	0.942388	No
Testis	317	LINC01933	ENSG00000254226.5	5	151949571	152270448	-0.00150431	0.00508054	0.767368	22908	0.983619	No
Testis	317	NMUR2	ENSG00000132911.4	5	152391532	152433368	0.000392448	0.00896402	0.965109	22908	0.99712	No
Testis	317	LINC01470	ENSG00000249484.8	5	152618965	153223543	-0.00334766	0.00874882	0.702261	22908	0.977185	No
Testis	317	GRIA1	ENSG00000155511.17	5	153490268	153813869	-0.0106443	0.0059122	0.0728199	22908	0.786126	No
Testis	317	LINC01861	ENSG00000251183.1	5	153887428	153898987	-0.00359915	0.0154787	0.816293	22908	0.988871	No
Testis	317	RP11-461L18.1	ENSG00000261382.1	5	153901459	153903223	0.0117849	0.00981683	0.230917	22908	0.869052	No
Testis	317	FAM114A2	ENSG00000055147.18	5	153990128	154038905	0.000802295	0.00143348	0.57612	22908	0.956922	No
Testis	317	MFAP3	ENSG00000037749.11	5	154038937	154220478	0.00610517	0.00221	0.00609582	22908	0.608414	No
Testis	317	GALNT10	ENSG00000164574.15	5	154190730	154420984	8.33507e-05	0.00288662	0.976984	22908	0.998593	No
Testis	317	SAP30L	ENSG00000164576.11	5	154445957	154461054	0.000884752	0.00190189	0.642134	22908	0.967753	No
Testis	317	HAND1	ENSG00000113196.2	5	154474972	154478264	-0.00912732	0.0104694	0.38402	22908	0.911469	No
Testis	317	LARP1	ENSG00000155506.16	5	154712902	154817607	-0.000160353	0.00144207	0.911536	22908	0.994166	No
Testis	317	FAXDC2	ENSG00000170271.10	5	154818491	154859252	-0.00542593	0.00312339	0.0833964	22908	0.793312	No
Testis	317	CNOT8	ENSG00000155508.13	5	154857553	154876793	-0.00014174	0.00171541	0.934204	22908	0.995974	No
Testis	317	GEMIN5	ENSG00000082516.8	5	154887416	154938209	0.00117045	0.00211104	0.579696	22908	0.95702	No
Testis	317	MRPL22	ENSG00000082515.17	5	154941070	154969411	-0.00156212	0.0016949	0.357461	22908	0.903338	No
Testis	317	KIF4B	ENSG00000226650.5	5	155013755	155018132	-0.0051618	0.00472726	0.275758	22908	0.88481	No
Testis	317	SGCD	ENSG00000170624.13	5	155870344	156767788	0.00263046	0.00415433	0.527103	22908	0.947555	No
Testis	317	PPP1R2P3	ENSG00000231989.4	5	156850538	156852528	-0.00384775	0.00250197	0.125148	22908	0.80925	No
Testis	317	TIMD4	ENSG00000145850.8	5	156919282	156963255	0.000533729	0.00246266	0.82857	22908	0.989768	No
Testis	317	HAVCR1	ENSG00000113249.12	5	157029413	157059119	-0.00531487	0.00765052	0.487786	22908	0.938744	No
Testis	317	HAVCR2	ENSG00000135077.8	5	157085832	157109714	0.00164881	0.00503265	0.74343	22908	0.981433	No
Testis	317	MED7	ENSG00000155868.7	5	157137412	157159019	-0.000840433	0.00224889	0.708888	22908	0.978097	No
Testis	317	FAM71B	ENSG00000170613.4	5	157161846	157166264	0.000257311	0.00409599	0.949952	22908	0.99603	No
Testis	317	ITK	ENSG00000113263.12	5	157180826	157255191	0.00253834	0.0056919	0.655956	22908	0.970538	No
Testis	317	CYFIP2	ENSG00000055163.19	5	157266079	157395533	0.00433849	0.0022519	0.0549916	22908	0.74183	No
Testis	317	FNDC9	ENSG00000172568.4	5	157341600	157345721	0.0158769	0.020773	0.445297	22908	0.927858	No
Testis	317	ADAM19	ENSG00000135074.15	5	157395596	157575775	0.00580541	0.00353973	0.102056	22908	0.798592	No
Testis	317	NIPAL4	ENSG00000172548.14	5	157460079	157474717	0.00338407	0.0077008	0.660662	22908	0.971175	No
Testis	317	SOX30	ENSG00000039600.10	5	157625679	157671480	-0.000397113	0.00216814	0.854799	22908	0.992728	No
Testis	317	C5orf52	ENSG00000187658.6	5	157671553	157680143	0.00324939	0.00475681	0.495077	22908	0.939699	No
Testis	317	THG1L	ENSG00000113272.13	5	157731197	157741448	-0.0014062	0.00184983	0.447755	22908	0.928689	No
Testis	317	LSM11	ENSG00000155858.5	5	157743695	157760709	0.000831851	0.00164181	0.612767	22908	0.963482	No
Testis	317	CLINT1	ENSG00000113282.13	5	157785743	157859175	-0.00114023	0.00157675	0.47016	22908	0.93396	No
Testis	317	CTC-436K13.3	ENSG00000253424.1	5	158256137	158258436	0.00848287	0.0140236	0.545711	22908	0.952547	No
Testis	317	RP11-32D16.1	ENSG00000254135.1	5	158485190	158534438	-0.0006852	0.00667175	0.918269	22908	0.99481	No
Testis	317	EBF1	ENSG00000164330.16	5	158695916	159099761	-0.00762362	0.00295008	0.0102409	22908	0.648369	No
Testis	317	LINC02202	ENSG00000245812.2	5	159100483	159117478	-0.00793205	0.00767411	0.302164	22908	0.889432	No
Testis	317	RNF145	ENSG00000145860.11	5	159157409	159210053	-0.000454759	0.00204627	0.824283	22908	0.989571	No
Testis	317	LINC01932	ENSG00000253315.1	5	159227715	159245127	-0.00651818	0.0140818	0.643792	22908	0.96804	No
Testis	317	UBLCP1	ENSG00000164332.7	5	159263081	159286040	0.00076064	0.0016066	0.636246	22908	0.966135	No
Testis	317	IL12B	ENSG00000113302.4	5	159314783	159330887	0.000450117	0.0106473	0.966308	22908	0.99712	No
Testis	317	LINC01845	ENSG00000253298.1	5	159448556	159466276	-0.0145918	0.0128296	0.256314	22908	0.876429	No
Testis	317	AC008691.1	ENSG00000254199.2	5	159698589	159761061	-0.00999937	0.0108518	0.35757	22908	0.903338	No
Testis	317	LINC01847	ENSG00000253311.1	5	159776772	159871384	0.0242643	0.00820315	0.00334785	22908	0.59566	No
Testis	317	ADRA1B	ENSG00000170214.3	5	159916783	159972544	0.0077027	0.00792115	0.331637	22908	0.896369	No
Testis	317	TTC1	ENSG00000113312.10	5	160009113	160065543	-0.00090306	0.0013353	0.499382	22908	0.94037	No
Testis	317	PWWP2A	ENSG00000170234.12	5	160061801	160119423	-0.000642548	0.00184125	0.727358	22908	0.980398	No
Testis	317	FABP6	ENSG00000170231.15	5	160187367	160238735	0.00360878	0.00686737	0.599633	22908	0.960467	No
Testis	317	CCNJL	ENSG00000135083.14	5	160251652	160345396	0.00251894	0.00186801	0.178544	22908	0.843931	No
Testis	317	C1QTNF2	ENSG00000145861.7	5	160347751	160370641	-0.017154	0.00666141	0.0105075	22908	0.648369	No
Testis	317	ZBED8	ENSG00000221886.3	5	160393148	160400097	-0.00416324	0.00257685	0.107243	22908	0.799299	No
Testis	317	SLU7	ENSG00000164609.9	5	160401641	160421711	-0.00197861	0.00175892	0.261545	22908	0.877074	No
Testis	317	PTTG1	ENSG00000164611.12	5	160421822	160428744	0.00216597	0.00212877	0.309762	22908	0.89067	No
Testis	317	MIR3142HG	ENSG00000253522.5	5	160468268	160487426	0.00200802	0.0130233	0.877568	22908	0.992728	No
Testis	317	ATP10B	ENSG00000118322.12	5	160563120	160852214	-0.010594	0.00605887	0.0814144	22908	0.793312	No
Testis	317	GABRB2	ENSG00000145864.12	5	161288429	161549044	-0.0101266	0.00497925	0.0428713	22908	0.726182	No
Testis	317	GABRA6	ENSG00000145863.10	5	161547063	161702592	-0.0072361	0.00763884	0.344273	22908	0.900374	No
Testis	317	GABRA1	ENSG00000022355.16	5	161847063	161899981	-0.0113026	0.00981092	0.250237	22908	0.872515	No
Testis	317	GABRG2	ENSG00000113327.15	5	162000057	162162977	0.00978014	0.0109246	0.37139	22908	0.907389	No
Testis	317	RP11-96G10.1	ENSG00000254173.1	5	162424378	162427345	-0.0187271	0.018342	0.308092	22908	0.890498	No
Testis	317	RP11-167P20.1	ENSG00000254186.1	5	162558685	162623461	-0.00985538	0.00833961	0.238255	22908	0.869157	No
Testis	317	CCNG1	ENSG00000113328.18	5	163437569	163446151	0.000554946	0.00252288	0.826051	22908	0.989571	No
Testis	317	NUDCD2	ENSG00000170584.10	5	163446526	163460140	-0.000942843	0.00171139	0.582105	22908	0.957895	No
Testis	317	HMMR	ENSG00000072571.19	5	163460203	163491945	0.00118671	0.00288187	0.680795	22908	0.974303	No
Testis	317	MAT2B	ENSG00000038274.16	5	163503114	163519336	-0.00281751	0.00165283	0.0893121	22908	0.793312	No
Testis	317	LINC02143	ENSG00000253236.1	5	164448422	164464862	-0.0165352	0.0105999	0.119844	22908	0.805859	No
Testis	317	LINC01938	ENSG00000254066.1	5	165220577	165241752	0.00297691	0.00765229	0.69754	22908	0.976566	No
Testis	317	RP11-67M9.1	ENSG00000254171.1	5	166128498	166155439	-0.00422935	0.0174233	0.808375	22908	0.988871	No
Testis	317	LINC01947	ENSG00000254130.1	5	166905222	166926370	-0.00908592	0.006803	0.182718	22908	0.844274	No
Testis	317	CTC-264O10.2	ENSG00000253713.1	5	167116318	167119585	-0.00395865	0.0114961	0.73083	22908	0.981042	No
Testis	317	TENM2	ENSG00000145934.16	5	167284799	168264157	-0.00736211	0.00498034	0.140412	22908	0.820977	No
Testis	317	WWC1	ENSG00000113645.14	5	168291651	168472303	0.00226253	0.00286881	0.430943	22908	0.924933	No
Testis	317	RARS	ENSG00000113643.8	5	168486445	168519299	0.000611424	0.00189656	0.747389	22908	0.981433	No
Testis	317	FBLL1	ENSG00000188573.7	5	168529116	168530634	0.00335875	0.0048434	0.488561	22908	0.938744	No
Testis	317	PANK3	ENSG00000120137.6	5	168548495	168579600	0.000559723	0.00177536	0.752777	22908	0.982393	No
Testis	317	SLIT3	ENSG00000184347.14	5	168661733	169301129	0.00649312	0.00413871	0.117749	22908	0.805859	No
Testis	317	SPDL1	ENSG00000040275.16	5	169583634	169604778	-0.00267819	0.00341468	0.433483	22908	0.925257	No
Testis	317	DOCK2	ENSG00000134516.15	5	169637247	170083382	0.00245133	0.00363099	0.500133	22908	0.940799	No
Testis	317	FAM196B	ENSG00000204767.3	5	169864264	169980740	-0.0112269	0.013839	0.417876	22908	0.922082	No
Testis	317	FOXI1	ENSG00000168269.8	5	170105897	170109725	-0.0077127	0.0137711	0.575861	22908	0.956922	No
Testis	317	C5orf58	ENSG00000234511.8	5	170232447	170252575	0.00355376	0.00242778	0.144316	22908	0.821182	No
Testis	317	LCP2	ENSG00000043462.11	5	170246237	170298227	0.00435901	0.0037558	0.24674	22908	0.871867	No
Testis	317	CTB-114C7.4	ENSG00000250274.1	5	170308701	170312716	0.00612372	0.0120981	0.613114	22908	0.963482	No
Testis	317	LINC01366	ENSG00000235172.7	5	170331429	170333879	-0.0183975	0.0181738	0.312219	22908	0.891318	No
Testis	317	KCNIP1	ENSG00000182132.13	5	170353487	170736632	-0.0033886	0.00709704	0.633383	22908	0.965259	No
Testis	317	KCNMB1	ENSG00000145936.8	5	170374671	170389677	-0.00384774	0.00591288	0.515721	22908	0.945456	No
Testis	317	GABRP	ENSG00000094755.16	5	170763350	170814047	-0.0106451	0.013697	0.437673	22908	0.927098	No
Testis	317	RANBP17	ENSG00000204764.13	5	170861870	171300015	-0.000109063	0.00189467	0.954136	22908	0.996717	No
Testis	317	TLX3	ENSG00000164438.5	5	171309284	171312134	0.0120343	0.0127608	0.346417	22908	0.900757	No
Testis	317	NPM1	ENSG00000181163.13	5	171387116	171411137	-0.0022748	0.00161874	0.160988	22908	0.834558	No
Testis	317	FGF18	ENSG00000156427.7	5	171419656	171457623	0.00420675	0.00522606	0.421494	22908	0.922082	No
Testis	317	CTB-78H18.1	ENSG00000253110.1	5	171773652	171774739	-0.00192537	0.0121783	0.874488	22908	0.992728	No
Testis	317	SMIM23	ENSG00000185662.9	5	171782432	171796126	0.00673332	0.00423492	0.112917	22908	0.799683	No
Testis	317	FBXW11	ENSG00000072803.17	5	171861549	172006873	3.44622e-05	0.00147176	0.981335	22908	0.998806	No
Testis	317	STK10	ENSG00000072786.12	5	172042073	172188386	0.00237589	0.00172509	0.169476	22908	0.838943	No
Testis	317	EFCAB9	ENSG00000214360.4	5	172194172	172203452	0.00403182	0.00685549	0.556905	22908	0.954423	No
Testis	317	UBTD2	ENSG00000168246.5	5	172209640	172284071	0.00135445	0.00279609	0.628456	22908	0.96489	No
Testis	317	SH3PXD2B	ENSG00000174705.12	5	172325000	172454523	-0.000737573	0.00303864	0.808382	22908	0.988871	No
Testis	317	LINC01944	ENSG00000254299.1	5	172557392	172559014	0.00293811	0.00901382	0.744689	22908	0.981433	No
Testis	317	NEURL1B	ENSG00000214357.8	5	172641266	172691540	-0.0019901	0.00282808	0.48218	22908	0.938393	No
Testis	317	DUSP1	ENSG00000120129.5	5	172768090	172771195	0.00587168	0.00608719	0.335538	22908	0.897468	No
Testis	317	RP11-536N17.1	ENSG00000253628.1	5	172816621	172819958	0.00546046	0.00659859	0.408612	22908	0.919949	No
Testis	317	ERGIC1	ENSG00000113719.15	5	172834275	172952685	0.00340331	0.00198258	0.0871014	22908	0.793312	No
Testis	317	RPL26L1	ENSG00000037241.7	5	172958779	172969771	-0.00168825	0.00170778	0.323687	22908	0.895769	No
Testis	317	ATP6V0E1	ENSG00000113732.8	5	172983757	173035445	0.000210154	0.00167918	0.900488	22908	0.993151	No
Testis	317	CREBRF	ENSG00000164463.12	5	173056352	173139284	-0.00127327	0.00178381	0.47592	22908	0.934623	No
Testis	317	BNIP1	ENSG00000113734.17	5	173144578	173164387	0.000675931	0.00195913	0.730329	22908	0.981011	No
Testis	317	NKX2-5	ENSG00000183072.9	5	173232109	173235357	-0.00645162	0.0122962	0.600196	22908	0.960467	No
Testis	317	STC2	ENSG00000113739.10	5	173314713	173329503	0.0131536	0.00589247	0.0263469	22908	0.699369	No
Testis	317	CTB-32H22.1	ENSG00000253968.1	5	173414035	173451165	-0.0102425	0.0109015	0.348218	22908	0.901522	No
Testis	317	CTB-164N12.1	ENSG00000253141.1	5	173463500	173484584	-0.0157491	0.0060961	0.0102622	22908	0.648369	No
Testis	317	CTB-33O18.1	ENSG00000253768.1	5	173562478	173573199	0.00154576	0.00971073	0.873636	22908	0.992728	No
Testis	317	CTB-33O18.2	ENSG00000254164.1	5	173574938	173576275	-0.00241695	0.0099402	0.808059	22908	0.988871	No
Testis	317	BOD1	ENSG00000145919.10	5	173607514	173616660	-0.000269413	0.00176267	0.878626	22908	0.992728	No
Testis	317	LINC01863	ENSG00000253959.1	5	173642519	173658194	-0.00550452	0.0173275	0.750956	22908	0.982393	No
Testis	317	LINC01484	ENSG00000253686.1	5	173707614	173746211	0.0268258	0.0178136	0.133158	22908	0.818381	No
Testis	317	CPEB4	ENSG00000113742.12	5	173888280	173961976	-0.00332786	0.00231186	0.151077	22908	0.825932	No
Testis	317	C5orf47	ENSG00000185056.9	5	173973779	174006140	0.00124407	0.00287936	0.66601	22908	0.971802	No
Testis	317	HMP19	ENSG00000170091.10	5	174045604	174243501	-0.00199912	0.0034832	0.566452	22908	0.955528	No
Testis	317	LINC01411	ENSG00000249306.5	5	174336295	174532457	-0.00624331	0.00822966	0.448676	22908	0.928689	No
Testis	317	RP11-267A15.3	ENSG00000250256.1	5	174618164	174625775	0.00973087	0.00994931	0.328853	22908	0.896369	No
Testis	317	MSX2	ENSG00000120149.8	5	174724533	174730893	0.00668026	0.00313463	0.0339064	22908	0.705921	No
Testis	317	CTD-2532K18.2	ENSG00000251144.1	5	174820027	174826324	0.0109839	0.00814106	0.178307	22908	0.843931	No
Testis	317	DRD1	ENSG00000184845.3	5	175440039	175444208	-0.00544799	0.0151951	0.720198	22908	0.979358	No
Testis	317	SFXN1	ENSG00000164466.12	5	175477062	175529742	-0.00197239	0.00207916	0.343576	22908	0.900374	No
Testis	317	HRH2	ENSG00000113749.7	5	175658030	175710756	0.00333601	0.00578762	0.564781	22908	0.955516	No
Testis	317	CPLX2	ENSG00000145920.14	5	175796310	175884020	0.00179209	0.00547394	0.743608	22908	0.981433	No
Testis	317	THOC3	ENSG00000051596.9	5	175917873	176034680	0.00443868	0.00816064	0.586912	22908	0.958694	No
Testis	317	FAM153B	ENSG00000182230.11	5	176060689	176132258	0.00214925	0.00331903	0.517777	22908	0.946448	No
Testis	317	RP11-826N14.4	ENSG00000251623.1	5	176137157	176155738	0.00767653	0.00600323	0.201996	22908	0.856276	No
Testis	317	SIMC1	ENSG00000170085.17	5	176238367	176345991	0.00104645	0.00223684	0.640255	22908	0.967669	No
Testis	317	KIAA1191	ENSG00000122203.14	5	176346061	176361968	0.00167575	0.00176026	0.34188	22908	0.900017	No
Testis	317	ARL10	ENSG00000175414.6	5	176365468	176401865	-0.00288885	0.0028605	0.313366	22908	0.891318	No
Testis	317	NOP16	ENSG00000048162.20	5	176383938	176388975	0.00274953	0.0020572	0.182402	22908	0.844274	No
Testis	317	HIGD2A	ENSG00000146066.2	5	176389331	176389771	-0.000898152	0.00180303	0.618761	22908	0.964585	No
Testis	317	CLTB	ENSG00000175416.12	5	176392455	176416569	0.00256613	0.00172482	0.13788	22908	0.820595	No
Testis	317	FAF2	ENSG00000113194.12	5	176447628	176510074	0.00301566	0.00139289	0.031187	22908	0.704171	No
Testis	317	RNF44	ENSG00000146083.11	5	176526697	176538025	2.70121e-05	0.00222021	0.990301	22908	0.999063	No
Testis	317	CDHR2	ENSG00000074276.10	5	176542511	176595801	0.00195511	0.00441736	0.658381	22908	0.970743	No
Testis	317	GPRIN1	ENSG00000169258.6	5	176595975	176610133	0.00483288	0.00297358	0.105172	22908	0.799299	No
Testis	317	SNCB	ENSG00000074317.10	5	176620084	176630556	0.00691711	0.00635079	0.276967	22908	0.885614	No
Testis	317	EIF4E1B	ENSG00000175766.11	5	176630682	176646641	0.00195903	0.00812699	0.809682	22908	0.988871	No
Testis	317	TSPAN17	ENSG00000048140.17	5	176647387	176659054	0.00347321	0.00287697	0.228304	22908	0.869052	No
Testis	317	LINC01574	ENSG00000248859.2	5	176743205	176743871	-0.0204735	0.0104602	0.0512566	22908	0.73985	No
Testis	317	UNC5A	ENSG00000113763.10	5	176810477	176880870	0.00953653	0.00477559	0.0467513	22908	0.732833	No
Testis	317	HK3	ENSG00000160883.10	5	176880896	176899332	0.00186448	0.00457654	0.68401	22908	0.974957	No
Testis	317	UIMC1	ENSG00000087206.16	5	176905005	177022602	-0.001963	0.00168899	0.24608	22908	0.87115	No
Testis	317	ZNF346	ENSG00000113761.11	5	177022696	177081189	0.00113129	0.00157969	0.474465	22908	0.934246	No
Testis	317	FGFR4	ENSG00000160867.14	5	177086886	177098144	0.00287688	0.00297209	0.333854	22908	0.89687	No
Testis	317	NSD1	ENSG00000165671.19	5	177133079	177300215	0.00263592	0.0018243	0.149548	22908	0.825303	No
Testis	317	RAB24	ENSG00000169228.13	5	177301451	177303744	0.00162717	0.00175131	0.353587	22908	0.9031	No
Testis	317	PRELID1	ENSG00000169230.9	5	177303774	177304850	-0.000123106	0.00253059	0.961233	22908	0.99712	No
Testis	317	MXD3	ENSG00000213347.10	5	177305500	177312757	-0.00146278	0.00314256	0.641935	22908	0.967753	No
Testis	317	LMAN2	ENSG00000169223.14	5	177331562	177351852	0.000198104	0.00168981	0.906754	22908	0.993678	No
Testis	317	RGS14	ENSG00000169220.17	5	177357837	177372601	-0.00149789	0.00562546	0.790217	22908	0.986893	No
Testis	317	SLC34A1	ENSG00000131183.10	5	177379235	177398848	-0.00523775	0.010636	0.622766	22908	0.96489	No
Testis	317	PFN3	ENSG00000196570.2	5	177400107	177400636	0.00255593	0.00761272	0.737302	22908	0.981433	No
Testis	317	F12	ENSG00000131187.9	5	177402140	177409576	-0.00477955	0.00736668	0.516968	22908	0.946053	No
Testis	317	GRK6	ENSG00000198055.10	5	177403204	177442802	-0.000633204	0.00283503	0.823417	22908	0.989571	No
Testis	317	PRR7	ENSG00000131188.11	5	177446445	177456286	0.00192561	0.00505567	0.703566	22908	0.97735	No
Testis	317	DBN1	ENSG00000113758.13	5	177456608	177474401	0.000916421	0.00188256	0.626766	22908	0.96489	No
Testis	317	PDLIM7	ENSG00000196923.13	5	177483394	177497601	0.00220023	0.00316299	0.487215	22908	0.938611	No
Testis	317	DOK3	ENSG00000146094.13	5	177501907	177511274	3.95433e-05	0.00258066	0.987785	22908	0.999063	No
Testis	317	DDX41	ENSG00000183258.11	5	177511577	177517469	-0.00183644	0.00132353	0.166329	22908	0.837035	No
Testis	317	FAM193B	ENSG00000146067.15	5	177519788	177554541	0.000124969	0.0017924	0.944462	22908	0.995974	No
Testis	317	RP11-1277A3.3	ENSG00000272459.1	5	177554824	177555364	0.0179581	0.00747482	0.0169023	22908	0.668635	No
Testis	317	TMED9	ENSG00000184840.11	5	177592158	177596124	-0.000509109	0.00206536	0.805468	22908	0.988871	No
Testis	317	B4GALT7	ENSG00000027847.13	5	177600100	177610347	-0.0020992	0.00203648	0.30348	22908	0.889911	No
Testis	317	FAM153A	ENSG00000170074.19	5	177707981	177783398	-0.00499569	0.0044866	0.266414	22908	0.879474	No
Testis	317	RP11-1026M7.3	ENSG00000248943.1	5	177801204	177803344	-0.00797171	0.0238122	0.738033	22908	0.981433	No
Testis	317	RP11-1252I4.2	ENSG00000250101.1	5	177939622	177983054	0.00304967	0.0084079	0.717078	22908	0.978924	No
Testis	317	RP11-423H2.4	ENSG00000280207.1	5	177967004	177967457	0.00190538	0.0105901	0.857339	22908	0.992728	No
Testis	317	PROP1	ENSG00000175325.2	5	177992235	177996242	0.00195505	0.0181954	0.914507	22908	0.994471	No
Testis	317	FAM153C	ENSG00000204677.10	5	178006405	178055559	0.00248487	0.00427043	0.561092	22908	0.955296	No
Testis	317	N4BP3	ENSG00000145911.5	5	178113443	178126087	0.00143714	0.00278652	0.606417	22908	0.961662	No
Testis	317	RMND5B	ENSG00000145916.18	5	178130996	178150530	0.000319073	0.00144615	0.825528	22908	0.989571	No
Testis	317	NHP2	ENSG00000145912.8	5	178150566	178153967	-0.00125909	0.00180401	0.485764	22908	0.938405	No
Testis	317	HNRNPAB	ENSG00000197451.11	5	178204507	178211163	0.00204103	0.00170296	0.231676	22908	0.869052	No
Testis	317	PHYKPL	ENSG00000175309.14	5	178208497	178232790	0.00260231	0.00238709	0.276532	22908	0.885241	No
Testis	317	COL23A1	ENSG00000050767.15	5	178237618	178590555	0.00293771	0.00325405	0.367377	22908	0.905689	No
Testis	317	CLK4	ENSG00000113240.12	5	178602664	178627114	-0.00192675	0.0022677	0.396208	22908	0.917032	No
Testis	317	ZNF354A	ENSG00000169131.11	5	178694605	178730702	0.00114475	0.00443705	0.796588	22908	0.988357	No
Testis	317	ZNF354B	ENSG00000178338.10	5	178859953	178888122	1.91798e-05	0.00231376	0.993392	22908	0.999149	No
Testis	317	ZFP2	ENSG00000198939.7	5	178895894	178933212	0.000527086	0.00270692	0.845748	22908	0.992029	No
Testis	317	RP11-281O15.8	ENSG00000272431.1	5	178938677	178939223	-0.0105038	0.00638336	0.100931	22908	0.798592	No
Testis	317	ZNF454	ENSG00000178187.7	5	178941191	178966433	-0.00481283	0.00300987	0.110888	22908	0.799683	No
Testis	317	GRM6	ENSG00000113262.14	5	178978327	178996206	0.000386384	0.00308573	0.900438	22908	0.993151	No
Testis	317	ZNF879	ENSG00000234284.6	5	179023752	179035064	0.00187402	0.00279167	0.50256	22908	0.942172	No
Testis	317	ZNF354C	ENSG00000177932.6	5	179060415	179083537	0.000450914	0.00271726	0.868314	22908	0.992728	No
Testis	317	ADAMTS2	ENSG00000087116.14	5	179110851	179345430	0.00244056	0.00331254	0.461851	22908	0.931838	No
Testis	317	RP11-443C10.1	ENSG00000253163.1	5	179377705	179378705	0.0219731	0.0146453	0.134594	22908	0.818919	No
Testis	317	RP11-798K23.1	ENSG00000250674.1	5	179455415	179456095	-0.00107266	0.00823631	0.896468	22908	0.992728	No
Testis	317	RUFY1	ENSG00000176783.14	5	179550558	179610026	0.000123756	0.0018879	0.947779	22908	0.995989	No
Testis	317	HNRNPH1	ENSG00000169045.17	5	179614178	179634784	-0.00100925	0.00157316	0.521668	22908	0.946661	No
Testis	317	CBY3	ENSG00000204659.4	5	179678583	179680974	0.00185506	0.00473686	0.69562	22908	0.97602	No
Testis	317	CANX	ENSG00000127022.14	5	179698406	179730925	0.000785242	0.00179585	0.662248	22908	0.971458	No
Testis	317	MAML1	ENSG00000161021.11	5	179732850	179796252	0.00361224	0.00149316	0.0161602	22908	0.664054	No
Testis	317	MGAT4B	ENSG00000161013.16	5	179797597	179806934	-0.00117194	0.00249608	0.63905	22908	0.967219	No
Testis	317	SQSTM1	ENSG00000161011.19	5	179806398	179837265	-0.00285369	0.00211758	0.178815	22908	0.843931	No
Testis	317	MRNIP	ENSG00000161010.14	5	179835133	179858887	-0.00246541	0.00226051	0.27632	22908	0.88481	No
Testis	317	CTC-241N9.1	ENSG00000245317.2	5	179859013	179861283	-0.0042304	0.00326893	0.196635	22908	0.852011	No
Testis	317	TBC1D9B	ENSG00000197226.12	5	179862066	179907859	-0.00281988	0.00190701	0.14029	22908	0.820977	No
Testis	317	RNF130	ENSG00000113269.13	5	179911651	180072118	0.000744676	0.00160698	0.643419	22908	0.967974	No
Testis	317	RASGEF1C	ENSG00000146090.15	5	180100791	180209153	-0.003002	0.00301599	0.320375	22908	0.894166	No
Testis	317	MAPK9	ENSG00000050748.17	5	180233143	180292099	0.00214394	0.00174315	0.219708	22908	0.867667	No
Testis	317	GFPT2	ENSG00000131459.12	5	180300690	180353387	-0.000181094	0.00277231	0.947961	22908	0.995989	No
Testis	317	CTC-573N18.1	ENSG00000250509.1	5	180441559	180443238	-0.00517999	0.00551014	0.347944	22908	0.901276	No
Testis	317	CNOT6	ENSG00000113300.11	5	180494412	180578405	0.00178045	0.00140946	0.207508	22908	0.860731	No
Testis	317	SCGB3A1	ENSG00000161055.3	5	180590103	180591540	0.0130869	0.0129579	0.313345	22908	0.891318	No
Testis	317	FLT4	ENSG00000037280.15	5	180601506	180649624	0.00120198	0.00294263	0.683225	22908	0.974957	No
Testis	317	RP11-451H23.3	ENSG00000248717.1	5	180684766	180686546	0.00256281	0.00829476	0.757564	22908	0.982393	No
Testis	317	MGAT1	ENSG00000131446.16	5	180784782	180815652	-0.00103803	0.00144952	0.474483	22908	0.934246	No
Testis	317	LINC00847	ENSG00000245060.6	5	180831606	180835726	0.00360906	0.00244514	0.141006	22908	0.820977	No
Testis	317	ZFP62	ENSG00000196670.13	5	180847611	180861285	2.09857e-05	0.00192482	0.991308	22908	0.999063	No
Testis	317	BTNL8	ENSG00000113303.11	5	180899077	180950906	-0.00788107	0.00857839	0.358997	22908	0.903338	No
Testis	317	BTNL3	ENSG00000168903.8	5	180988845	181006727	0.0539414	0.0399212	0.177668	22908	0.842392	No
Testis	317	BTNL9	ENSG00000165810.16	5	181040225	181061523	0.00235584	0.00465692	0.613319	22908	0.963482	No
Testis	317	OR2V2	ENSG00000182613.1	5	181154943	181155890	-0.00482927	0.0207853	0.816434	22908	0.988871	No
Testis	317	LINC01962	ENSG00000248473.1	5	181191046	181191852	0.00116628	0.00602715	0.846697	22908	0.992029	No
Testis	317	TRIM7	ENSG00000146054.17	5	181193924	181205293	-0.00615592	0.0033805	0.0696183	22908	0.781007	No
Testis	317	TRIM41	ENSG00000146063.19	5	181222499	181235809	0.000163817	0.0013705	0.904936	22908	0.99367	No
Testis	317	RACK1	ENSG00000204628.11	5	181236909	181248096	-0.000895041	0.00168798	0.596341	22908	0.959811	No
Testis	317	TRIM52	ENSG00000183718.5	5	181254417	181261118	0.00152096	0.0016081	0.345018	22908	0.900543	No
Testis	317	CTC-338M12.9	ENSG00000248103.1	5	181281375	181283652	-0.00203798	0.00930869	0.826854	22908	0.989571	No
Testis	317	AC138035.2	ENSG00000238035.8	5	181306502	181324685	0.00256641	0.0142756	0.857452	22908	0.992728	No
Testis	317	LINC00266-3	ENSG00000170590.9	6	131910	140379	-0.008484	0.0168723	0.615456	22908	0.963915	No
Testis	317	RP3-416J7.4	ENSG00000263667.1	6	181466	205484	0.00676086	0.00746336	0.365742	22908	0.905252	No
Testis	317	RP3-416J7.5	ENSG00000205653.1	6	203313	206392	0.00828056	0.00944185	0.381197	22908	0.910124	No
Testis	317	DUSP22	ENSG00000112679.14	6	291630	351355	-0.00389424	0.00371667	0.295598	22908	0.889432	No
Testis	317	IRF4	ENSG00000137265.14	6	391739	411447	0.00202465	0.00404553	0.61712	22908	0.964294	No
Testis	317	EXOC2	ENSG00000112685.13	6	485133	693111	0.00101145	0.00154333	0.512739	22908	0.944708	No
Testis	317	HUS1B	ENSG00000188996.4	6	655939	656963	0.00462929	0.00370392	0.212351	22908	0.863245	No
Testis	317	RP11-532F6.3	ENSG00000272463.1	6	708592	711405	-0.0187172	0.0112262	0.0965202	22908	0.798592	No
Testis	317	RP11-532F6.4	ENSG00000271727.1	6	711533	750729	0.00752178	0.0156068	0.630194	22908	0.965259	No
Testis	317	RP11-284J1.1	ENSG00000272485.1	6	774747	776969	-0.0142536	0.00808525	0.0789506	22908	0.793312	No
Testis	317	RP5-1077H22.2	ENSG00000276687.1	6	905445	909006	0.00814211	0.0343479	0.812784	22908	0.988871	No
Testis	317	RP5-1077H22.1	ENSG00000278343.1	6	958324	962272	-0.0149305	0.0104122	0.152648	22908	0.82766	No
Testis	317	RP5-856G1.1	ENSG00000270937.1	6	1026494	1027225	0.018055	0.0128744	0.161848	22908	0.835403	No
Testis	317	RP5-856G1.2	ENSG00000176515.1	6	1079929	1104946	0.00299677	0.00520936	0.56555	22908	0.955516	No
Testis	317	FOXQ1	ENSG00000164379.6	6	1312440	1314748	0.00595026	0.00691626	0.390306	22908	0.913812	No
Testis	317	LINC01394	ENSG00000281809.1	6	1321698	1324022	-3.92578e-05	0.00724431	0.99568	22908	0.999651	No
Testis	317	FOXF2	ENSG00000137273.3	6	1389834	1395597	-0.001241	0.00485746	0.798527	22908	0.988507	No
Testis	317	RP11-157J24.2	ENSG00000272279.1	6	1528364	1528911	-0.0101818	0.0091874	0.268663	22908	0.880778	No
Testis	317	FOXC1	ENSG00000054598.6	6	1609972	1613897	-0.000596852	0.00321304	0.852761	22908	0.992728	No
Testis	317	GMDS	ENSG00000112699.10	6	1623806	2245692	0.00212741	0.00241624	0.379325	22908	0.909623	No
Testis	317	GMDS-AS1	ENSG00000250903.8	6	2245748	2482022	-0.00229707	0.00230328	0.319434	22908	0.893452	No
Testis	317	RP1-136B1.1	ENSG00000272465.1	6	2437549	2438249	0.00149679	0.0106788	0.888626	22908	0.992728	No
Testis	317	LINC01600	ENSG00000164385.8	6	2621913	2634603	-0.00422563	0.00568468	0.45787	22908	0.931338	No
Testis	317	RP11-145H9.3	ENSG00000228718.1	6	2636936	2640001	-0.00229179	0.00615546	0.709923	22908	0.978141	No
Testis	317	MYLK4	ENSG00000145949.9	6	2663629	2750966	0.0077871	0.00556973	0.16313	22908	0.835403	No
Testis	317	WRNIP1	ENSG00000124535.15	6	2765414	2786952	-0.000953163	0.00145655	0.513367	22908	0.944794	No
Testis	317	SERPINB1	ENSG00000021355.12	6	2832332	2842006	-0.0101012	0.00388663	0.00982056	22908	0.648369	No
Testis	317	SERPINB9P1	ENSG00000230438.6	6	2854657	2881407	-0.0117656	0.0120407	0.329296	22908	0.896369	No
Testis	317	SERPINB9	ENSG00000170542.5	6	2887266	2903280	-0.00328872	0.00348949	0.346726	22908	0.900757	No
Testis	317	RP1-90J20.2	ENSG00000228365.1	6	2916894	2917733	-0.0187162	0.00735341	0.0114294	22908	0.648369	No
Testis	317	SERPINB6	ENSG00000124570.17	6	2948159	2972165	-0.000997837	0.00176378	0.572002	22908	0.956288	No
Testis	317	LINC01011	ENSG00000244041.7	6	2987967	2991173	-0.00853003	0.00349344	0.0152044	22908	0.658522	No
Testis	317	NQO2	ENSG00000124588.19	6	2993931	3028869	-0.000561342	0.00347531	0.871792	22908	0.992728	No
Testis	317	RP1-40E16.2	ENSG00000229282.1	6	3055890	3056761	-0.0141764	0.0074852	0.0592123	22908	0.749078	No
Testis	317	RIPK1	ENSG00000137275.13	6	3063991	3115187	-0.000832406	0.0025677	0.746028	22908	0.981433	No
Testis	317	BPHL	ENSG00000137274.12	6	3118374	3153578	-0.00672704	0.00276582	0.0156019	22908	0.658522	No
Testis	317	TUBB2A	ENSG00000137267.5	6	3153669	3157526	-0.00253256	0.00465811	0.587066	22908	0.958694	No
Testis	317	RP1-40E16.9	ENSG00000230269.6	6	3182744	3195756	-0.0168819	0.00967497	0.0820433	22908	0.793312	No
Testis	317	TUBB2B	ENSG00000137285.9	6	3224261	3227735	-0.0084615	0.00593116	0.154747	22908	0.829307	No
Testis	317	PSMG4	ENSG00000180822.11	6	3231403	3303373	-0.000888413	0.00188954	0.638578	22908	0.967219	No
Testis	317	SLC22A23	ENSG00000137266.14	6	3268962	3457022	-0.00459143	0.0032891	0.163777	22908	0.835403	No
Testis	317	RP1-223B1.1	ENSG00000228793.1	6	3594247	3624747	0.00158438	0.0119439	0.894559	22908	0.992728	No
Testis	317	PXDC1	ENSG00000168994.13	6	3722614	3739161	-0.00419819	0.00307984	0.173884	22908	0.842284	No
Testis	317	FAM50B	ENSG00000145945.5	6	3849386	3851317	0.00288943	0.00189031	0.127449	22908	0.813208	No
Testis	317	RP1-140K8.1	ENSG00000233068.2	6	3893126	3894292	0.0165384	0.00984874	0.0941648	22908	0.79769	No
Testis	317	RP1-140K8.5	ENSG00000260604.2	6	3904920	3911979	0.0128557	0.0091306	0.160189	22908	0.833104	No
Testis	317	RP3-406P24.4	ENSG00000272248.1	6	4018713	4019202	0.00317503	0.006013	0.597878	22908	0.960467	No
Testis	317	PRPF4B	ENSG00000112739.16	6	4021267	4064983	-0.000357761	0.00152114	0.814223	22908	0.988871	No
Testis	317	FAM217A	ENSG00000145975.14	6	4049434	4087344	0.00134708	0.00315234	0.669454	22908	0.972047	No
Testis	317	C6orf201	ENSG00000185689.15	6	4079222	4130951	-0.00238019	0.00272976	0.38395	22908	0.911469	No
Testis	317	ECI2	ENSG00000198721.12	6	4115689	4135597	0.000853727	0.00215596	0.692403	22908	0.975233	No
Testis	317	RP3-400B16.1	ENSG00000234817.2	6	4136072	4157385	0.00443619	0.00380753	0.244916	22908	0.870184	No
Testis	317	RP3-400B16.3	ENSG00000237716.1	6	4186624	4188109	0.00171048	0.00832732	0.837397	22908	0.990504	No
Testis	317	RP11-274H24.1	ENSG00000260239.1	6	4491807	4495769	-0.0101093	0.00976367	0.301332	22908	0.889432	No
Testis	317	CDYL	ENSG00000153046.17	6	4706159	4955551	0.000773025	0.00191169	0.686235	22908	0.974957	No
Testis	317	RPP40	ENSG00000124787.13	6	4994732	5004063	0.00519668	0.00268684	0.0540543	22908	0.74183	No
Testis	317	RP11-428J1.5	ENSG00000272142.1	6	5029972	5043449	0.000717185	0.00504815	0.887122	22908	0.992728	No
Testis	317	RP11-428J1.4	ENSG00000271978.1	6	5031756	5054423	-0.0125514	0.0123394	0.3099	22908	0.89067	No
Testis	317	PPP1R3G	ENSG00000219607.3	6	5084581	5089487	-0.001694	0.00606593	0.780238	22908	0.986073	No
Testis	317	LYRM4	ENSG00000214113.10	6	5102593	5260939	0.000260259	0.00195448	0.894157	22908	0.992728	No
Testis	317	FARS2	ENSG00000145982.11	6	5261044	5771580	-0.00317466	0.00264996	0.231878	22908	0.869052	No
Testis	317	NRN1	ENSG00000124785.8	6	5997999	6007605	-0.010206	0.00885058	0.249783	22908	0.872278	No
Testis	317	F13A1	ENSG00000124491.15	6	6144085	6321013	0.00154915	0.00552051	0.7792	22908	0.985663	No
Testis	317	LY86	ENSG00000112799.8	6	6588108	6654983	-0.0144722	0.0108715	0.184147	22908	0.844709	No
Testis	317	RP1-80N2.3	ENSG00000261211.1	6	6680309	6683633	-0.00417494	0.00575494	0.46875	22908	0.933587	No
Testis	317	RP1-80N2.2	ENSG00000226281.2	6	6692744	6711002	-0.00395611	0.0109624	0.718448	22908	0.978927	No
Testis	317	RP3-470L22.1	ENSG00000224532.2	6	6758276	6759291	-0.0033118	0.00864415	0.701902	22908	0.977077	No
Testis	317	RP11-556O15.1	ENSG00000203498.2	6	6993191	6995554	0.0166534	0.00711531	0.0199239	22908	0.684554	No
Testis	317	RREB1	ENSG00000124782.19	6	7107597	7251980	0.00200199	0.00172299	0.246202	22908	0.871311	No
Testis	317	SSR1	ENSG00000124783.12	6	7268306	7347446	0.000740822	0.00166268	0.656243	22908	0.970538	No
Testis	317	CAGE1	ENSG00000164304.15	6	7326656	7389495	0.00506332	0.0027155	0.0632302	22908	0.762877	No
Testis	317	RIOK1	ENSG00000124784.8	6	7389744	7418037	-0.00249809	0.0019287	0.196258	22908	0.851935	No
Testis	317	DSP	ENSG00000096696.13	6	7541575	7586717	0.00307383	0.00341657	0.369023	22908	0.906138	No
Testis	317	SNRNP48	ENSG00000168566.12	6	7590199	7611967	-4.69145e-05	0.00215529	0.982648	22908	0.998806	No
Testis	317	BMP6	ENSG00000153162.8	6	7726797	7881422	0.00058441	0.0037688	0.876876	22908	0.992728	No
Testis	317	TXNDC5	ENSG00000239264.8	6	7881517	7910814	-0.000652547	0.00231219	0.777973	22908	0.985442	No
Testis	317	BLOC1S5	ENSG00000188428.19	6	8013567	8064414	-5.34129e-05	0.00234598	0.981851	22908	0.998806	No
Testis	317	EEF1E1	ENSG00000124802.11	6	8073360	8102578	-0.000515428	0.00202047	0.798821	22908	0.988507	No
Testis	317	RP11-203H2.2	ENSG00000234763.1	6	8341937	8343021	-0.00223423	0.0147585	0.879775	22908	0.992728	No
Testis	317	SLC35B3	ENSG00000124786.9	6	8413068	8435483	0.00208732	0.00182663	0.254083	22908	0.874895	No
Testis	317	HULC	ENSG00000251164.1	6	8652137	8653846	0.0192192	0.0142758	0.179248	22908	0.843931	No
Testis	317	RP11-314C16.1	ENSG00000230939.1	6	8784178	8785445	0.00286715	0.00614182	0.64097	22908	0.967753	No
Testis	317	OFCC1	ENSG00000181355.20	6	9596110	10211608	0.00325162	0.00437234	0.457662	22908	0.93118	No
Testis	317	TFAP2A	ENSG00000137203.10	6	10393186	10419659	-0.000605509	0.00330073	0.854573	22908	0.992728	No
Testis	317	RP1-290I10.3	ENSG00000228478.1	6	10423140	10426176	-0.0048623	0.015107	0.747789	22908	0.981551	No
Testis	317	LINC00518	ENSG00000183674.11	6	10429255	10434874	-0.0176571	0.00981377	0.0730058	22908	0.78722	No
Testis	317	MIR5689HG	ENSG00000229401.1	6	10451903	10456781	0.000258577	0.0167096	0.987664	22908	0.999063	No
Testis	317	RP1-290I10.5	ENSG00000231056.1	6	10474500	10478502	-0.0276726	0.0115259	0.0169736	22908	0.668635	No
Testis	317	GCNT2	ENSG00000111846.16	6	10492223	10629368	-0.00444636	0.00393416	0.259314	22908	0.876429	No
Testis	317	C6orf52	ENSG00000137434.11	6	10671418	10694609	0.0010149	0.00335533	0.762505	22908	0.983222	No
Testis	317	PAK1IP1	ENSG00000111845.4	6	10694695	10709782	0.000982629	0.00205547	0.632964	22908	0.965259	No
Testis	317	TMEM14C	ENSG00000111843.13	6	10722915	10731129	-0.00182027	0.00191558	0.342763	22908	0.900374	No
Testis	317	RP11-421M1.8	ENSG00000272097.1	6	10743324	10747663	-0.00346043	0.00446511	0.438965	22908	0.927098	No
Testis	317	TMEM14B	ENSG00000137210.13	6	10747759	10852753	-0.00254287	0.00197486	0.198887	22908	0.854321	No
Testis	317	MAK	ENSG00000111837.11	6	10762723	10838553	0.000926968	0.00222298	0.676987	22908	0.973582	No
Testis	317	GCM2	ENSG00000124827.6	6	10873223	10881941	0.00192924	0.00507994	0.704384	22908	0.977645	No
Testis	317	SYCP2L	ENSG00000153157.12	6	10886831	10979320	0.00210148	0.00318557	0.509971	22908	0.943042	No
Testis	317	ELOVL2	ENSG00000197977.3	6	10980759	11044314	-0.000403972	0.00381099	0.915653	22908	0.994705	No
Testis	317	SMIM13	ENSG00000224531.5	6	11094033	11138733	0.0020572	0.00224649	0.360551	22908	0.903338	No
Testis	317	ERVFRD-1	ENSG00000244476.2	6	11102489	11111732	0.00960154	0.0145137	0.508775	22908	0.942388	No
Testis	317	NEDD9	ENSG00000111859.16	6	11183298	11382348	-0.00124319	0.00331809	0.708175	22908	0.978097	No
Testis	317	RP11-716O23.1	ENSG00000233656.1	6	11417350	11481239	0.000121034	0.00608456	0.984143	22908	0.998881	No
Testis	317	RP11-716O23.2	ENSG00000242753.1	6	11487226	11490464	-0.000398691	0.00623191	0.949033	22908	0.995989	No
Testis	317	TMEM170B	ENSG00000205269.5	6	11538278	11583524	0.00347692	0.0025718	0.177429	22908	0.842392	No
Testis	317	ADTRP	ENSG00000111863.12	6	11712054	11807046	0.00175542	0.00308852	0.570217	22908	0.95557	No
Testis	317	RP3-413H6.2	ENSG00000234427.1	6	11810602	11811248	0.019562	0.0106806	0.0680287	22908	0.773784	No
Testis	317	RP11-456H18.2	ENSG00000229896.2	6	12007670	12008761	-0.00254616	0.0048003	0.596222	22908	0.959811	No
Testis	317	HIVEP1	ENSG00000095951.16	6	12008857	12164999	-0.00048177	0.00199701	0.809533	22908	0.988871	No
Testis	317	EDN1	ENSG00000078401.6	6	12290363	12297194	-0.00128791	0.00580444	0.824557	22908	0.989571	No
Testis	317	RP11-125M16.1	ENSG00000234015.1	6	12582915	12585404	-0.00840893	0.017577	0.632717	22908	0.965259	No
Testis	317	PHACTR1	ENSG00000112137.17	6	12716805	13290017	0.000815629	0.00280472	0.771404	22908	0.98388	No
Testis	317	TBC1D7	ENSG00000145979.17	6	13266542	13328583	-0.00601475	0.00682919	0.379175	22908	0.909543	No
Testis	317	GFOD1	ENSG00000145990.10	6	13357830	13487662	-0.000564313	0.0040152	0.888326	22908	0.992728	No
Testis	317	SIRT5	ENSG00000124523.15	6	13574529	13615158	-0.00139881	0.00194502	0.472602	22908	0.934246	No
Testis	317	NOL7	ENSG00000225921.6	6	13615327	13621205	-0.000904435	0.00140189	0.519328	22908	0.94666	No
Testis	317	RANBP9	ENSG00000010017.12	6	13621498	13711564	-0.000297201	0.00161586	0.854197	22908	0.992728	No
Testis	317	MCUR1	ENSG00000050393.11	6	13786557	13814568	-0.00242354	0.00224292	0.280789	22908	0.88684	No
Testis	317	RP3-500L14.2	ENSG00000272209.1	6	13825432	13826574	0.00820445	0.0172235	0.634177	22908	0.965448	No
Testis	317	RNF182	ENSG00000180537.12	6	13924446	13980302	0.00807932	0.00385465	0.0369348	22908	0.714715	No
Testis	317	RP3-380E11.2	ENSG00000233981.1	6	14004920	14006901	-0.0195689	0.0157623	0.215406	22908	0.864453	No
Testis	317	CD83	ENSG00000112149.9	6	14117256	14136918	-0.00534135	0.00364179	0.143527	22908	0.820977	No
Testis	317	LINC01108	ENSG00000226673.2	6	14280127	14285454	0.000732463	0.0199582	0.970749	22908	0.99798	No
Testis	317	RP3-448I9.2	ENSG00000237346.1	6	14391231	14393288	0.0147497	0.0102955	0.153021	22908	0.828181	No
Testis	317	RP3-448I9.1	ENSG00000234540.1	6	14394326	14404289	0.00122654	0.0120745	0.919158	22908	0.99481	No
Testis	317	RP11-146I2.1	ENSG00000234261.3	6	14661829	15090003	-0.00653554	0.00592646	0.271025	22908	0.882786	No
Testis	317	RP11-560J1.2	ENSG00000271888.1	6	15243923	15245000	0.00348651	0.00436043	0.424598	22908	0.923971	No
Testis	317	JARID2	ENSG00000008083.13	6	15246296	15522040	-0.00116375	0.00175919	0.508792	22908	0.942388	No
Testis	317	DTNBP1	ENSG00000047579.19	6	15522801	15663058	-0.00193881	0.00181732	0.286913	22908	0.88684	No
Testis	317	MYLIP	ENSG00000007944.14	6	16129125	16148248	-0.00252728	0.00215607	0.242073	22908	0.869858	No
Testis	317	GMPR	ENSG00000137198.9	6	16238580	16295549	0.000223346	0.00199831	0.911084	22908	0.994152	No
Testis	317	ATXN1	ENSG00000124788.17	6	16299112	16761491	-0.00192191	0.00188109	0.307759	22908	0.890498	No
Testis	317	RP1-151F17.2	ENSG00000272341.1	6	16764346	16766883	-0.00152361	0.00356952	0.669808	22908	0.972047	No
Testis	317	STMND1	ENSG00000230873.8	6	17102258	17131372	-0.00031802	0.00539002	0.952991	22908	0.99663	No
Testis	317	RBM24	ENSG00000112183.14	6	17281346	17293875	0.000352728	0.00400468	0.929874	22908	0.995913	No
Testis	317	CAP2	ENSG00000112186.11	6	17393216	17557792	0.00809961	0.00445252	0.069909	22908	0.781549	No
Testis	317	FAM8A1	ENSG00000137414.5	6	17600355	17611719	0.00101784	0.00210348	0.628826	22908	0.96489	No
Testis	317	NUP153	ENSG00000124789.11	6	17615035	17688618	0.00315442	0.0015032	0.0367141	22908	0.714567	No
Testis	317	KIF13A	ENSG00000137177.19	6	17759183	17987623	0.00240961	0.00180837	0.183732	22908	0.844619	No
Testis	317	NHLRC1	ENSG00000187566.5	6	18120440	18122687	0.0011598	0.00439489	0.792044	22908	0.987367	No
Testis	317	TPMT	ENSG00000137364.4	6	18128311	18155074	0.00170176	0.00237685	0.474575	22908	0.934246	No
Testis	317	KDM1B	ENSG00000165097.13	6	18155329	18223853	-0.0015299	0.00254001	0.547423	22908	0.95264	No
Testis	317	DEK	ENSG00000124795.14	6	18223868	18264823	-0.00103096	0.00177005	0.560709	22908	0.955079	No
Testis	317	RNF144B	ENSG00000137393.9	6	18387350	18468874	0.00279724	0.00276819	0.313086	22908	0.891318	No
Testis	317	RP1-242N11.1	ENSG00000283408.1	6	18522739	18674001	0.00157561	0.00508394	0.756842	22908	0.982393	No
Testis	317	RP11-686D16.1	ENSG00000231662.1	6	19290319	19321021	0.00387754	0.00901298	0.667352	22908	0.97182	No
Testis	317	ID4	ENSG00000172201.11	6	19837386	19840684	0.000525234	0.00281239	0.851979	22908	0.992632	No
Testis	317	MBOAT1	ENSG00000172197.10	6	20102145	20212399	-0.00114226	0.00429534	0.79048	22908	0.987098	No
Testis	317	E2F3	ENSG00000112242.14	6	20401906	20493715	0.00316501	0.00266903	0.236645	22908	0.869052	No
Testis	317	CDKAL1	ENSG00000145996.11	6	20534457	21232404	-0.000398649	0.00184511	0.829093	22908	0.989768	No
Testis	317	RP11-204E9.1	ENSG00000231754.2	6	21521678	21523783	-0.0151283	0.0200756	0.45171	22908	0.930034	No
Testis	317	SOX4	ENSG00000124766.6	6	21592768	21598619	0.00447579	0.00260634	0.086979	22908	0.793312	No
Testis	317	CASC15	ENSG00000272168.6	6	21664772	22368328	-3.39605e-06	0.0045864	0.99941	22908	0.999989	No
Testis	317	NBAT1	ENSG00000260455.1	6	22134957	22136669	0.0278475	0.0197426	0.159438	22908	0.833104	No
Testis	317	PRL	ENSG00000172179.11	6	22287244	22297501	-0.00893747	0.0150905	0.554132	22908	0.953867	No
Testis	317	HDGFL1	ENSG00000112273.6	6	22569493	22571666	-0.00231734	0.00193949	0.233117	22908	0.869052	No
Testis	317	RP1-309H15.2	ENSG00000228772.2	6	22589137	22593833	-0.00891929	0.0108151	0.410205	22908	0.920549	No
Testis	317	RP1-209A6.1	ENSG00000233358.2	6	22744395	23031780	-0.0174507	0.0175244	0.320165	22908	0.894104	No
Testis	317	RP11-439H9.1	ENSG00000235743.1	6	23337711	23346560	0.00460524	0.00878763	0.600631	22908	0.960467	No
Testis	317	NRSN1	ENSG00000152954.11	6	24126122	24154900	-0.00545444	0.00889096	0.540031	22908	0.951046	No
Testis	317	DCDC2	ENSG00000146038.11	6	24171756	24353623	-0.00735975	0.00385717	0.0573529	22908	0.745883	No
Testis	317	KAAG1	ENSG00000146049.1	6	24356903	24358284	-0.0316986	0.0138011	0.0223296	22908	0.686777	No
Testis	317	MRS2	ENSG00000124532.14	6	24402908	24426194	-0.00113389	0.00171018	0.507833	22908	0.942388	No
Testis	317	GPLD1	ENSG00000112293.14	6	24428177	24489622	-0.00170954	0.00292838	0.559812	22908	0.954771	No
Testis	317	ALDH5A1	ENSG00000112294.12	6	24494852	24537207	-0.00092546	0.00221962	0.677021	22908	0.973582	No
Testis	317	KIAA0319	ENSG00000137261.13	6	24544104	24646155	0.000279178	0.00380936	0.941627	22908	0.995974	No
Testis	317	TDP2	ENSG00000111802.13	6	24649977	24667033	0.00165481	0.00208252	0.427474	22908	0.924197	No
Testis	317	ACOT13	ENSG00000112304.10	6	24667035	24704860	-0.000815988	0.00247193	0.741557	22908	0.981433	No
Testis	317	C6orf62	ENSG00000112308.12	6	24705066	24720836	0.00149147	0.00165679	0.368739	22908	0.906019	No
Testis	317	GMNN	ENSG00000112312.9	6	24774931	24786099	0.000895772	0.00184903	0.628422	22908	0.96489	No
Testis	317	C6orf229	ENSG00000260286.3	6	24797321	24798889	0.000103605	0.00475431	0.982629	22908	0.998806	No
Testis	317	FAM65B	ENSG00000111913.17	6	24804282	24936052	0.00533927	0.00517478	0.303017	22908	0.889432	No
Testis	317	RP11-367G6.3	ENSG00000272053.1	6	25014952	25042170	-0.00262021	0.00509678	0.607573	22908	0.961806	No
Testis	317	RP3-425P12.1	ENSG00000223623.1	6	25053627	25057073	-0.0109445	0.0169291	0.518465	22908	0.946525	No
Testis	317	RP3-425P12.2	ENSG00000230372.1	6	25061625	25063507	0.001703	0.0104402	0.870536	22908	0.992728	No
Testis	317	CARMIL1	ENSG00000079691.17	6	25279078	25620530	0.00166993	0.00175187	0.341256	22908	0.900012	No
Testis	317	SCGN	ENSG00000079689.13	6	25652201	25701783	0.00365798	0.00796114	0.646229	22908	0.96838	No
Testis	317	HIST1H2AA	ENSG00000164508.4	6	25726132	25726527	0.00263594	0.00587405	0.653947	22908	0.970388	No
Testis	317	HIST1H2BA	ENSG00000146047.6	6	25726777	25727292	0.00663167	0.00712746	0.352904	22908	0.9031	No
Testis	317	SLC17A4	ENSG00000146039.10	6	25754699	25781191	-0.00117697	0.00627645	0.851381	22908	0.992632	No
Testis	317	SLC17A1	ENSG00000124568.10	6	25782897	25832059	0.00480109	0.00522491	0.358907	22908	0.903338	No
Testis	317	SLC17A3	ENSG00000124564.17	6	25833066	25874243	-0.0131614	0.00885956	0.138462	22908	0.820595	No
Testis	317	SLC17A2	ENSG00000112337.10	6	25912754	25930726	-0.0103753	0.00835297	0.215181	22908	0.864453	No
Testis	317	TRIM38	ENSG00000112343.10	6	25962802	25991226	-0.00321383	0.00308749	0.298766	22908	0.889432	No
Testis	317	U91328.19	ENSG00000272462.2	6	25992662	26001775	-0.00781602	0.00462036	0.0917689	22908	0.795122	No
Testis	317	U91328.22	ENSG00000272810.1	6	26013241	26013757	-0.000442575	0.0132562	0.973389	22908	0.998108	No
Testis	317	HIST1H1A	ENSG00000124610.4	6	26017085	26017732	-0.0224611	0.0169755	0.186811	22908	0.847652	No
Testis	317	HIST1H3A	ENSG00000275714.1	6	26020490	26020900	0.010722	0.0060838	0.0790382	22908	0.793312	No
Testis	317	HIST1H4B	ENSG00000278705.1	6	26026815	26027252	-0.021775	0.0179068	0.22495	22908	0.867667	No
Testis	317	HIST1H3B	ENSG00000274267.1	6	26031650	26032060	-0.0116612	0.0162614	0.473874	22908	0.934246	No
Testis	317	HIST1H2AB	ENSG00000278463.1	6	26033176	26033568	0.00773157	0.0119814	0.519237	22908	0.94666	No
Testis	317	HIST1H2BB	ENSG00000276410.3	6	26043277	26043657	0.00693268	0.0113656	0.54235	22908	0.951682	No
Testis	317	HIST1H3C	ENSG00000278272.1	6	26045411	26045821	-0.0024694	0.00981125	0.801455	22908	0.988784	No
Testis	317	HIST1H1C	ENSG00000187837.3	6	26055787	26056428	0.00152104	0.00693017	0.826427	22908	0.989571	No
Testis	317	HFE	ENSG00000010704.18	6	26087281	26098343	-0.00423887	0.00375287	0.259605	22908	0.876429	No
Testis	317	HIST1H4C	ENSG00000197061.4	6	26103876	26104310	-0.013226	0.0149974	0.378558	22908	0.909195	No
Testis	317	HIST1H1T	ENSG00000187475.5	6	26107419	26108136	0.00551839	0.00786279	0.483335	22908	0.938393	No
Testis	317	HIST1H2BC	ENSG00000180596.7	6	26114873	26123926	0.00338408	0.00485933	0.486721	22908	0.938611	No
Testis	317	HIST1H2AC	ENSG00000180573.9	6	26124145	26139116	0.00609786	0.00562674	0.27937	22908	0.885911	No
Testis	317	HIST1H1E	ENSG00000168298.6	6	26156354	26157107	0.00369127	0.00664414	0.578927	22908	0.95702	No
Testis	317	HIST1H2BD	ENSG00000158373.8	6	26158146	26171349	-0.00339652	0.00467574	0.468161	22908	0.93349	No
Testis	317	HIST1H2BE	ENSG00000274290.2	6	26173763	26184655	-0.00122577	0.00700582	0.861227	22908	0.992728	No
Testis	317	HIST1H4D	ENSG00000277157.1	6	26188765	26189076	-0.00198648	0.0151881	0.896029	22908	0.992728	No
Testis	317	HIST1H3D	ENSG00000197409.7	6	26196840	26197250	-0.00363628	0.00702687	0.605208	22908	0.961449	No
Testis	317	HIST1H2AD	ENSG00000196866.2	6	26198851	26199243	0.00157803	0.00941076	0.866947	22908	0.992728	No
Testis	317	HIST1H2BF	ENSG00000277224.2	6	26199520	26200715	-0.00448557	0.00984669	0.649055	22908	0.969056	No
Testis	317	HIST1H4E	ENSG00000276966.2	6	26204552	26206038	0.00888878	0.00851374	0.297317	22908	0.889432	No
Testis	317	HIST1H2BG	ENSG00000273802.2	6	26215159	26216692	0.00234728	0.00890927	0.792377	22908	0.987367	No
Testis	317	HIST1H2AE	ENSG00000277075.2	6	26216975	26217483	-0.0063326	0.00697094	0.364394	22908	0.90478	No
Testis	317	HIST1H3E	ENSG00000274750.2	6	26224199	26227473	0.00911386	0.00663591	0.170666	22908	0.839105	No
Testis	317	HIST1H1D	ENSG00000124575.6	6	26234268	26234933	-0.0200462	0.013422	0.136369	22908	0.820595	No
Testis	317	HIST1H2BH	ENSG00000275713.2	6	26251651	26253710	0.00726895	0.00684803	0.289347	22908	0.887975	No
Testis	317	HIST1H3G	ENSG00000273983.1	6	26269405	26271815	-0.00830696	0.0108608	0.44497	22908	0.92781	No
Testis	317	HIST1H2BI	ENSG00000278588.1	6	26272976	26273356	0.0176775	0.0161497	0.274585	22908	0.884569	No
Testis	317	HIST1H4H	ENSG00000158406.4	6	26277609	26285638	0.000197603	0.00558069	0.971778	22908	0.998034	No
Testis	317	BTN3A2	ENSG00000186470.13	6	26365159	26378320	0.00404429	0.00571222	0.4795	22908	0.936596	No
Testis	317	BTN2A2	ENSG00000124508.16	6	26383096	26394874	-0.00213482	0.00363573	0.557533	22908	0.954423	No
Testis	317	BTN3A1	ENSG00000026950.16	6	26402237	26415216	-0.00654312	0.00399143	0.102218	22908	0.798592	No
Testis	317	BTN3A3	ENSG00000111801.15	6	26440472	26453415	0.00175467	0.00403951	0.664331	22908	0.971802	No
Testis	317	BTN2A1	ENSG00000112763.15	6	26457904	26476621	-7.11956e-05	0.00153652	0.963074	22908	0.99712	No
Testis	317	BTN1A1	ENSG00000124557.12	6	26501221	26510422	0.00368347	0.00609793	0.546273	22908	0.952563	No
Testis	317	HCG11	ENSG00000228223.2	6	26523450	26526579	-0.00114267	0.0024924	0.646958	22908	0.968472	No
Testis	317	CTA-14H9.5	ENSG00000261353.1	6	26527063	26527404	-0.00437419	0.00546057	0.423748	22908	0.923003	No
Testis	317	HMGN4	ENSG00000182952.4	6	26538405	26546254	0.000545675	0.00213824	0.798748	22908	0.988507	No
Testis	317	ABT1	ENSG00000146109.4	6	26596952	26600744	0.00182677	0.00181189	0.31418	22908	0.891591	No
Testis	317	RP11-457M11.7	ENSG00000275846.1	6	26602733	26606661	0.00892347	0.00344818	0.0101348	22908	0.648369	No
Testis	317	ZNF322	ENSG00000181315.10	6	26634383	26659752	0.00403349	0.00339269	0.235445	22908	0.869052	No
Testis	317	RP11-457M11.5	ENSG00000261584.1	6	26686241	26687964	-0.0118084	0.0123727	0.340667	22908	0.899907	No
Testis	317	LINC00240	ENSG00000224843.6	6	26956992	27023924	-0.00466736	0.00334041	0.163391	22908	0.835403	No
Testis	317	RP11-239L20.6	ENSG00000272312.1	6	27001208	27001648	0.00634087	0.00988026	0.52152	22908	0.946661	No
Testis	317	RP1-86C11.7	ENSG00000272468.1	6	27122657	27123221	0.00313959	0.0048855	0.520961	22908	0.946661	No
Testis	317	HIST1H2BJ	ENSG00000124635.8	6	27125897	27132750	0.00304304	0.00293875	0.301288	22908	0.889432	No
Testis	317	HIST1H2AG	ENSG00000196787.3	6	27133042	27135291	0.000446566	0.0034347	0.896642	22908	0.992728	No
Testis	317	HIST1H4I	ENSG00000276180.1	6	27138588	27139881	0.00476504	0.00437788	0.277291	22908	0.885893	No
Testis	317	HIST1H2BK	ENSG00000197903.7	6	27146418	27146798	0.00377206	0.00417919	0.367485	22908	0.905689	No
Testis	317	HIST1H2AH	ENSG00000274997.1	6	27147129	27147515	0.00214819	0.00799602	0.788381	22908	0.986893	No
Testis	317	PRSS16	ENSG00000112812.15	6	27247701	27256471	8.28124e-05	0.00388663	0.983015	22908	0.998806	No
Testis	317	POM121L2	ENSG00000158553.4	6	27285903	27312170	-0.00195347	0.00359552	0.587329	22908	0.958694	No
Testis	317	ZNF391	ENSG00000124613.8	6	27374615	27403904	0.00372681	0.00288009	0.19668	22908	0.852031	No
Testis	317	RP1-153G14.4	ENSG00000271755.1	6	27404010	27406964	-0.00882689	0.00605753	0.146131	22908	0.823036	No
Testis	317	ZNF184	ENSG00000096654.15	6	27450743	27473118	0.0032106	0.00315897	0.310299	22908	0.891018	No
Testis	317	LINC01012	ENSG00000281706.2	6	27694035	27710222	-0.00627245	0.00814468	0.44184	22908	0.927116	No
Testis	317	HIST1H2BL	ENSG00000185130.5	6	27807444	27807931	-0.00247509	0.0140832	0.860613	22908	0.992728	No
Testis	317	HIST1H2AI	ENSG00000196747.4	6	27808199	27808701	-0.00159832	0.0176019	0.92771	22908	0.995729	No
Testis	317	HIST1H3H	ENSG00000278828.1	6	27810064	27811300	0.00256861	0.00626002	0.68187	22908	0.974866	No
Testis	317	HIST1H2BM	ENSG00000273703.1	6	27815044	27815424	-0.0120494	0.0146165	0.410399	22908	0.920556	No
Testis	317	HIST1H4J	ENSG00000197238.4	6	27824108	27824480	-0.0307273	0.0144722	0.0345694	22908	0.708966	No
Testis	317	HIST1H4K	ENSG00000273542.1	6	27831216	27831527	0.0112677	0.0140877	0.424457	22908	0.923844	No
Testis	317	HIST1H2BN	ENSG00000233822.4	6	27837760	27865798	-0.000824553	0.00398231	0.836111	22908	0.990306	No
Testis	317	HIST1H2AL	ENSG00000276903.1	6	27865355	27865743	-0.035413	0.0162005	0.0296071	22908	0.703407	No
Testis	317	HIST1H1B	ENSG00000184357.4	6	27866849	27867529	-0.00445985	0.0175241	0.799288	22908	0.988507	No
Testis	317	HIST1H3J	ENSG00000197153.4	6	27890382	27890810	0.011201	0.0231011	0.628128	22908	0.96489	No
Testis	317	HIST1H2BO	ENSG00000274641.1	6	27893463	27893843	-0.0139451	0.0153171	0.363342	22908	0.904252	No
Testis	317	OR2B6	ENSG00000124657.1	6	27957241	27958182	0.00766771	0.0096612	0.428031	22908	0.924197	No
Testis	317	ZNF165	ENSG00000197279.3	6	28081131	28089563	0.00205671	0.00346968	0.553791	22908	0.953724	No
Testis	317	ZSCAN16	ENSG00000196812.4	6	28124560	28130082	0.00063238	0.00360378	0.860825	22908	0.992728	No
Testis	317	RP1-265C24.8	ENSG00000261839.1	6	28137294	28139678	-0.00535741	0.00518102	0.301962	22908	0.889432	No
Testis	317	ZKSCAN8	ENSG00000198315.10	6	28141910	28159472	-0.00277884	0.00210423	0.187659	22908	0.848746	No
Testis	317	ZSCAN9	ENSG00000137185.11	6	28224886	28233482	-0.00117525	0.00187593	0.531478	22908	0.948964	No
Testis	317	ZKSCAN4	ENSG00000187626.8	6	28244623	28252224	-0.000538457	0.00266043	0.839748	22908	0.990966	No
Testis	317	NKAPL	ENSG00000189134.3	6	28259320	28260958	-0.00451866	0.0027154	0.0971564	22908	0.798592	No
Testis	317	ZSCAN26	ENSG00000197062.11	6	28267010	28278224	0.00090818	0.00251692	0.718485	22908	0.978927	No
Testis	317	PGBD1	ENSG00000137338.5	6	28281572	28302549	0.00239378	0.00212803	0.261555	22908	0.877074	No
Testis	317	ZSCAN31	ENSG00000235109.7	6	28324693	28356271	0.00157643	0.00358322	0.660297	22908	0.971175	No
Testis	317	ZKSCAN3	ENSG00000189298.13	6	28349914	28369177	0.00088599	0.00290969	0.760964	22908	0.982776	No
Testis	317	ZSCAN12	ENSG00000158691.14	6	28378955	28399734	0.000660137	0.00189891	0.728359	22908	0.980455	No
Testis	317	ZSCAN23	ENSG00000187987.9	6	28431930	28443502	-0.00255209	0.0037761	0.499663	22908	0.940609	No
Testis	317	GPX6	ENSG00000198704.9	6	28503296	28528215	0.00603486	0.00840476	0.473308	22908	0.934246	No
Testis	317	GPX5	ENSG00000224586.6	6	28525925	28534952	0.00151363	0.00595789	0.79963	22908	0.988507	No
Testis	317	ZBED9	ENSG00000232040.2	6	28571630	28616212	0.00285512	0.002356	0.226539	22908	0.867965	No
Testis	317	LINC00533	ENSG00000235570.1	6	28648286	28649066	0.00228673	0.00553758	0.679945	22908	0.97412	No
Testis	317	XXbac-BPG308K3.5	ENSG00000225173.1	6	28837869	28839006	-0.0193377	0.014804	0.192484	22908	0.851935	No
Testis	317	LINC01623	ENSG00000225595.2	6	28859625	28864630	-0.0105058	0.011613	0.366385	22908	0.905408	No
Testis	317	TRIM27	ENSG00000204713.10	6	28903002	28923989	0.00370537	0.00189614	0.0516258	22908	0.739965	No
Testis	317	LINC01556	ENSG00000204709.4	6	28943877	28944537	-0.000967664	0.00936496	0.917773	22908	0.99481	No
Testis	317	ZNF311	ENSG00000197935.6	6	28994785	29005260	-0.00278746	0.00271824	0.305985	22908	0.890498	No
Testis	317	OR2W1	ENSG00000204704.2	6	29044213	29045240	-0.0167338	0.0107029	0.11901	22908	0.805859	No
Testis	317	OR2J3	ENSG00000204701.1	6	29111891	29112826	-0.00493116	0.0107804	0.647705	22908	0.968562	No
Testis	317	XXbac-BCX196D17.5	ENSG00000227206.1	6	29124210	29128908	-0.00146996	0.00985005	0.881471	22908	0.992728	No
Testis	317	OR2J2	ENSG00000204700.4	6	29173303	29174574	-0.0076207	0.00726085	0.294779	22908	0.889432	No
Testis	317	XXbac-BPG308J9.3	ENSG00000232505.2	6	29223973	29290440	-0.0048109	0.00530633	0.36534	22908	0.905028	No
Testis	317	OR14J1	ENSG00000204695.3	6	29306690	29307655	-0.00192434	0.00807343	0.811771	22908	0.988871	No
Testis	317	OR5V1	ENSG00000243729.3	6	29355230	29423062	0.00577876	0.00833273	0.488541	22908	0.938744	No
Testis	317	OR11A1	ENSG00000204694.10	6	29425504	29457071	0.00444106	0.00667448	0.506327	22908	0.942388	No
Testis	317	OR10C1	ENSG00000206474.8	6	29439306	29440977	0.00121273	0.0192169	0.949724	22908	0.996029	No
Testis	317	OR2H1	ENSG00000204688.9	6	29457181	29464328	0.00518744	0.00267754	0.0536522	22908	0.74183	No
Testis	317	MAS1L	ENSG00000204687.4	6	29486697	29487956	0.0185557	0.0196326	0.345359	22908	0.900543	No
Testis	317	XXbac-BPG13B8.10	ENSG00000229274.1	6	29497509	29510556	0.00904403	0.0213472	0.67212	22908	0.972058	No
Testis	317	OR2H2	ENSG00000204657.3	6	29587455	29589038	-0.0106537	0.00609126	0.0813271	22908	0.793312	No
Testis	317	GABBR1	ENSG00000204681.10	6	29602228	29633976	-0.00210811	0.00239746	0.37995	22908	0.909755	No
Testis	317	MOG	ENSG00000204655.11	6	29656981	29672372	-0.00862917	0.0125167	0.491104	22908	0.938744	No
Testis	317	ZFP57	ENSG00000204644.9	6	29672392	29681110	0.00402622	0.00542141	0.458284	22908	0.931609	No
Testis	317	HLA-F	ENSG00000204642.13	6	29722775	29738528	-0.0145349	0.00586331	0.0137358	22908	0.655466	No
Testis	317	HLA-G	ENSG00000204632.11	6	29826967	29831125	0.00112025	0.00739534	0.879701	22908	0.992728	No
Testis	317	HCP5B	ENSG00000281831.1	6	29871895	29873783	-0.0320054	0.0197413	0.106035	22908	0.799299	No
Testis	317	HLA-A	ENSG00000206503.12	6	29941260	29945884	0.00280023	0.00402357	0.487004	22908	0.938611	No
Testis	317	ZNRD1	ENSG00000066379.14	6	30061641	30064909	0.000945541	0.00306859	0.758197	22908	0.982393	No
Testis	317	PPP1R11	ENSG00000204619.7	6	30066709	30070265	-0.000215267	0.00189938	0.909842	22908	0.994152	No
Testis	317	RNF39	ENSG00000204618.8	6	30070334	30075887	-0.00100431	0.00438437	0.818976	22908	0.988941	No
Testis	317	TRIM31	ENSG00000204616.10	6	30102897	30113106	0.000997296	0.012278	0.935317	22908	0.995974	No
Testis	317	TRIM40	ENSG00000204614.8	6	30136108	30148735	0.00302181	0.0153518	0.84409	22908	0.991973	No
Testis	317	TRIM10	ENSG00000204613.10	6	30151945	30160934	-0.00726377	0.0147005	0.621592	22908	0.96489	No
Testis	317	TRIM15	ENSG00000204610.12	6	30163206	30172696	0.00608702	0.010273	0.553954	22908	0.953847	No
Testis	317	TRIM26	ENSG00000234127.8	6	30184455	30213427	0.00557876	0.00187779	0.00321329	22908	0.59566	No
Testis	317	HCG17	ENSG00000270604.5	6	30234039	30254464	0.0218502	0.0144545	0.131691	22908	0.817541	No
Testis	317	TRIM39	ENSG00000204599.14	6	30327259	30343729	0.00137039	0.00140735	0.330984	22908	0.896369	No
Testis	317	RPP21	ENSG00000241370.5	6	30345131	30346884	-0.000403201	0.00174327	0.81725	22908	0.988871	No
Testis	317	HLA-E	ENSG00000204592.8	6	30489467	30494205	0.00198536	0.00367562	0.589506	22908	0.958742	No
Testis	317	GNL1	ENSG00000204590.12	6	30541377	30556885	-0.000434372	0.00119222	0.715865	22908	0.978703	No
Testis	317	PRR3	ENSG00000204576.11	6	30557175	30563723	-0.000308967	0.00188992	0.870251	22908	0.992728	No
Testis	317	ABCF1	ENSG00000204574.12	6	30571376	30597179	0.00204696	0.00195073	0.294885	22908	0.889432	No
Testis	317	PPP1R10	ENSG00000204569.9	6	30600400	30618612	-0.000852065	0.00190723	0.655379	22908	0.970388	No
Testis	317	MRPS18B	ENSG00000204568.11	6	30617709	30626395	0.000220636	0.00180343	0.902711	22908	0.993412	No
Testis	317	ATAT1	ENSG00000137343.17	6	30626842	30646823	-0.000108644	0.0021463	0.959663	22908	0.99712	No
Testis	317	C6orf136	ENSG00000204564.11	6	30647039	30653118	-0.00189872	0.00220908	0.39076	22908	0.914355	No
Testis	317	DHX16	ENSG00000204560.9	6	30653211	30673037	0.000654855	0.00137315	0.633787	22908	0.965259	No
Testis	317	PPP1R18	ENSG00000146112.11	6	30676389	30687895	0.00358432	0.00409016	0.381564	22908	0.910378	No
Testis	317	NRM	ENSG00000137404.14	6	30688047	30691420	0.00613121	0.00285966	0.0328473	22908	0.704171	No
Testis	317	MDC1	ENSG00000137337.14	6	30699807	30717889	0.00109909	0.00191311	0.566065	22908	0.955516	No
Testis	317	TUBB	ENSG00000196230.12	6	30720201	30725426	0.00346313	0.0021188	0.103226	22908	0.798592	No
Testis	317	FLOT1	ENSG00000137312.14	6	30727709	30742733	0.00173028	0.00191489	0.366948	22908	0.905607	No
Testis	317	IER3	ENSG00000137331.11	6	30743199	30744554	-0.00434068	0.00735326	0.555437	22908	0.954346	No
Testis	317	HCG20	ENSG00000228022.5	6	30766825	30792250	0.00144525	0.00704818	0.837672	22908	0.990583	No
Testis	317	LINC00243	ENSG00000214894.6	6	30798654	30830659	0.00454461	0.0130274	0.72745	22908	0.980398	No
Testis	317	XXbac-BPG27H4.8	ENSG00000237923.1	6	30839526	30848159	-0.00460192	0.0109564	0.674775	22908	0.973191	No
Testis	317	DDR1	ENSG00000204580.13	6	30876421	30900156	-0.01002	0.00396001	0.0119167	22908	0.648369	No
Testis	317	GTF2H4	ENSG00000213780.10	6	30908184	30914106	-0.00347019	0.00261539	0.185589	22908	0.846497	No
Testis	317	VARS2	ENSG00000137411.16	6	30914205	30926459	0.000893628	0.00245106	0.715679	22908	0.978703	No
Testis	317	SFTA2	ENSG00000196260.4	6	30931353	30955636	0.0183217	0.00731803	0.0128326	22908	0.655466	No
Testis	317	DPCR1	ENSG00000168631.12	6	30934523	30954221	0.00358334	0.00922548	0.697987	22908	0.976875	No
Testis	317	MUC21	ENSG00000204544.5	6	30983718	30989903	-0.00436995	0.0119154	0.71407	22908	0.978449	No
Testis	317	MUC22	ENSG00000261272.1	6	31010474	31035402	0.00573134	0.00869946	0.510528	22908	0.943312	No
Testis	317	PSORS1C1	ENSG00000204540.10	6	31114750	31140092	-0.00518023	0.00527722	0.327092	22908	0.896369	No
Testis	317	PSORS1C2	ENSG00000204538.3	6	31137536	31139350	0.00143665	0.0050734	0.777242	22908	0.985318	No
Testis	317	CCHCR1	ENSG00000204536.13	6	31142439	31158238	-8.48962e-05	0.00397778	0.982987	22908	0.998806	No
Testis	317	TCF19	ENSG00000137310.11	6	31158542	31164215	0.00267861	0.00343079	0.435573	22908	0.926264	No
Testis	317	POU5F1	ENSG00000204531.17	6	31164337	31180731	-0.00130875	0.00713035	0.854496	22908	0.992728	No
Testis	317	HCG27	ENSG00000206344.7	6	31198138	31203968	-0.00624208	0.00582171	0.284503	22908	0.88684	No
Testis	317	HLA-C	ENSG00000204525.16	6	31268749	31272105	0.00224656	0.00525937	0.669578	22908	0.972047	No
Testis	317	HLA-B	ENSG00000234745.10	6	31269491	31356442	-0.00158825	0.0058409	0.785874	22908	0.986893	No
Testis	317	XXbac-BPG248L24.13	ENSG00000256166.1	6	31293908	31301642	0.00591236	0.0142574	0.678673	22908	0.973843	No
Testis	317	XXbac-BPG181B23.7	ENSG00000272221.1	6	31394289	31395495	0.000489983	0.00773618	0.949541	22908	0.995996	No
Testis	317	MICA	ENSG00000204520.12	6	31399784	31415315	-0.00131972	0.00529433	0.803325	22908	0.988871	No
Testis	317	LINC01149	ENSG00000230174.1	6	31441667	31446973	-0.00234925	0.00449639	0.601731	22908	0.960467	No
Testis	317	MICB	ENSG00000204516.9	6	31494881	31511124	-0.00220601	0.00530552	0.677863	22908	0.973582	No
Testis	317	DDX39B	ENSG00000198563.13	6	31530233	31542448	-0.00152713	0.00135045	0.259045	22908	0.876429	No
Testis	317	ATP6V1G2	ENSG00000213760.10	6	31544462	31546848	-0.00312142	0.00369259	0.398617	22908	0.917288	No
Testis	317	NFKBIL1	ENSG00000204498.10	6	31546870	31558829	-0.000622361	0.00192849	0.747137	22908	0.981433	No
Testis	317	LTA	ENSG00000226979.8	6	31572054	31574324	0.00316733	0.00431192	0.463196	22908	0.932085	No
Testis	317	TNF	ENSG00000232810.3	6	31575567	31578336	-0.0232995	0.015934	0.144737	22908	0.821182	No
Testis	317	LTB	ENSG00000227507.2	6	31580525	31582522	0.0125631	0.00814544	0.12406	22908	0.808089	No
Testis	317	LST1	ENSG00000204482.10	6	31586124	31588894	0.00799786	0.00534055	0.135314	22908	0.820595	No
Testis	317	NCR3	ENSG00000204475.9	6	31588910	31592985	0.00690781	0.00723873	0.340721	22908	0.899937	No
Testis	317	AIF1	ENSG00000204472.12	6	31615184	31617021	-0.00147028	0.00744369	0.843557	22908	0.991973	No
Testis	317	PRRC2A	ENSG00000204469.12	6	31620720	31637771	0.00239653	0.00140538	0.0891991	22908	0.793312	No
Testis	317	BAG6	ENSG00000204463.12	6	31639028	31652705	0.00215132	0.00144655	0.138028	22908	0.820595	No
Testis	317	APOM	ENSG00000204444.10	6	31655471	31658210	0.00376454	0.0025629	0.142937	22908	0.820977	No
Testis	317	C6orf47	ENSG00000204439.3	6	31658298	31660772	0.00240273	0.00241843	0.321275	22908	0.894587	No
Testis	317	GPANK1	ENSG00000204438.10	6	31661229	31666283	-0.000796058	0.00186117	0.669167	22908	0.972047	No
Testis	317	CSNK2B	ENSG00000204435.13	6	31665391	31670070	0.00108635	0.00127613	0.395299	22908	0.917032	No
Testis	317	LY6G5B	ENSG00000240053.8	6	31670167	31673776	-0.0037161	0.00291728	0.203729	22908	0.857688	No
Testis	317	LY6G5C	ENSG00000204428.12	6	31676684	31684040	0.00487859	0.00282658	0.0854002	22908	0.793312	No
Testis	317	ABHD16A	ENSG00000204427.11	6	31686949	31703444	0.000172968	0.00135677	0.898644	22908	0.992728	No
Testis	317	LY6G6F	ENSG00000204424.9	6	31706885	31710595	0.0105292	0.00512891	0.0409627	22908	0.721363	No
Testis	317	LY6G6E	ENSG00000255552.7	6	31711771	31714065	0.00493116	0.012857	0.701596	22908	0.977077	No
Testis	317	LY6G6D	ENSG00000244355.7	6	31715356	31717804	0.00474977	0.00523715	0.365179	22908	0.904911	No
Testis	317	LY6G6C	ENSG00000204421.2	6	31718648	31721845	-0.00848216	0.00555746	0.128015	22908	0.813208	No
Testis	317	MPIG6B	ENSG00000204420.8	6	31723344	31726714	-0.00732328	0.0058476	0.211432	22908	0.862949	No
Testis	317	DDAH2	ENSG00000213722.8	6	31727038	31730580	-0.00321808	0.0032239	0.319003	22908	0.893452	No
Testis	317	CLIC1	ENSG00000213719.8	6	31730618	31739763	0.000214502	0.00240436	0.928973	22908	0.995883	No
Testis	317	MSH5	ENSG00000204410.14	6	31739948	31762798	2.79925e-06	0.00235688	0.999053	22908	0.999979	No
Testis	317	SAPCD1	ENSG00000228727.8	6	31762835	31764851	0.00145165	0.00274067	0.596739	22908	0.959875	No
Testis	317	VWA7	ENSG00000204396.10	6	31765590	31777294	-0.00469541	0.00535948	0.381692	22908	0.910378	No
Testis	317	VARS	ENSG00000204394.12	6	31777518	31795953	0.00203883	0.00201655	0.312821	22908	0.891318	No
Testis	317	LSM2	ENSG00000204392.10	6	31797396	31806984	0.00178225	0.00176783	0.314205	22908	0.891591	No
Testis	317	HSPA1L	ENSG00000204390.9	6	31809619	31815065	4.62906e-05	0.0026659	0.986158	22908	0.999063	No
Testis	317	HSPA1A	ENSG00000204389.9	6	31815464	31817946	0.00489003	0.00674249	0.46887	22908	0.933609	No
Testis	317	HSPA1B	ENSG00000204388.6	6	31827735	31830255	-0.00419915	0.00722672	0.561645	22908	0.955366	No
Testis	317	C6orf48	ENSG00000204387.12	6	31834608	31839766	0.00147915	0.0021895	0.499845	22908	0.940727	No
Testis	317	NEU1	ENSG00000204386.10	6	31859052	31862906	-0.00427694	0.00313062	0.172927	22908	0.840887	No
Testis	317	SLC44A4	ENSG00000204385.10	6	31863192	31879046	0.00395523	0.00670311	0.555602	22908	0.954346	No
Testis	317	EHMT2	ENSG00000204371.11	6	31879759	31897684	-0.00404773	0.00272161	0.138015	22908	0.820595	No
Testis	317	C2	ENSG00000166278.14	6	31897785	31945649	-0.00230217	0.00486094	0.636132	22908	0.96609	No
Testis	317	ZBTB12	ENSG00000204366.3	6	31899607	31901992	-0.00138336	0.00321946	0.667737	22908	0.971981	No
Testis	317	CFB	ENSG00000243649.8	6	31945673	31952084	-0.000795828	0.00575592	0.890127	22908	0.992728	No
Testis	317	NELFE	ENSG00000204356.13	6	31952087	31959079	0.00119666	0.00154936	0.440521	22908	0.927116	No
Testis	317	SKIV2L	ENSG00000204351.11	6	31959111	31969755	0.000309055	0.00192693	0.872686	22908	0.992728	No
Testis	317	DXO	ENSG00000204348.9	6	31969810	31972292	0.00438816	0.00289285	0.130363	22908	0.815656	No
Testis	317	STK19	ENSG00000204344.14	6	31971166	31981451	0.00564235	0.00259148	0.030253	22908	0.703407	No
Testis	317	C4A	ENSG00000244731.7	6	31982024	32002681	-0.000802702	0.0108066	0.940839	22908	0.995974	No
Testis	317	C4B	ENSG00000224389.8	6	32014762	32035418	-0.000943819	0.00894803	0.916068	22908	0.994705	No
Testis	317	CYP21A2	ENSG00000231852.6	6	32038265	32041670	0.00111767	0.011692	0.923909	22908	0.995637	No
Testis	317	TNXB	ENSG00000168477.17	6	32041771	32115263	0.00134764	0.00266992	0.614112	22908	0.963683	No
Testis	317	ATF6B	ENSG00000213676.10	6	32115335	32128253	-0.000218457	0.00185237	0.906201	22908	0.993678	No
Testis	317	FKBPL	ENSG00000204315.3	6	32128707	32130291	0.000132959	0.00312121	0.96605	22908	0.99712	No
Testis	317	PRRT1	ENSG00000204314.10	6	32148359	32153960	0.00972654	0.00466181	0.0377983	22908	0.716611	No
Testis	317	PPT2	ENSG00000221988.12	6	32153999	32163680	0.000675121	0.00252633	0.789476	22908	0.986893	No
Testis	317	EGFL8	ENSG00000241404.6	6	32164583	32168211	0.00146697	0.0026031	0.573492	22908	0.956922	No
Testis	317	AGPAT1	ENSG00000204310.12	6	32168282	32178096	0.000846182	0.00149342	0.571411	22908	0.956288	No
Testis	317	RNF5	ENSG00000204308.7	6	32178354	32180793	-0.00123512	0.00188297	0.512374	22908	0.944437	No
Testis	317	AGER	ENSG00000204305.13	6	32180968	32184324	-0.00360464	0.00384397	0.349146	22908	0.901691	No
Testis	317	PBX2	ENSG00000204304.11	6	32184836	32190186	-0.00214333	0.00193067	0.267838	22908	0.880778	No
Testis	317	GPSM3	ENSG00000213654.9	6	32190766	32194829	0.00709259	0.00325376	0.0300619	22908	0.703407	No
Testis	317	NOTCH4	ENSG00000204301.6	6	32194843	32224067	0.000963011	0.00309282	0.75574	22908	0.982393	No
Testis	317	C6orf10	ENSG00000204296.11	6	32288526	32371912	0.000863694	0.00290491	0.76643	22908	0.983388	No
Testis	317	BTNL2	ENSG00000204290.10	6	32393963	32407128	-0.0145079	0.0102592	0.158378	22908	0.832988	No
Testis	317	HLA-DRA	ENSG00000204287.13	6	32439842	32445046	0.00639775	0.00741942	0.389224	22908	0.913789	No
Testis	317	HLA-DRB5	ENSG00000198502.5	6	32517343	32530287	-0.0295813	0.0210555	0.161097	22908	0.834933	No
Testis	317	HLA-DRB1	ENSG00000196126.11	6	32578769	32589848	-0.00654543	0.00776778	0.400113	22908	0.917866	No
Testis	317	HLA-DQA1	ENSG00000196735.11	6	32628179	32643652	0.00686661	0.00950178	0.470458	22908	0.93405	No
Testis	317	HLA-DQB1	ENSG00000179344.16	6	32659467	32668383	0.00131225	0.0121305	0.913928	22908	0.994471	No
Testis	317	HLA-DQA2	ENSG00000237541.3	6	32741342	32747215	-0.0174099	0.0163602	0.288127	22908	0.886917	No
Testis	317	HLA-DQB2	ENSG00000232629.8	6	32756098	32763534	-0.0208894	0.0138709	0.133141	22908	0.818381	No
Testis	317	HLA-DOB	ENSG00000241106.6	6	32812763	32817048	-0.00193754	0.0134371	0.885446	22908	0.992728	No
Testis	317	TAP2	ENSG00000204267.13	6	32821833	32838780	-0.00363115	0.00383105	0.343997	22908	0.900374	No
Testis	317	PSMB8	ENSG00000204264.8	6	32840717	32844047	-0.000308512	0.00405199	0.939361	22908	0.995974	No
Testis	317	PSMB8-AS1	ENSG00000204261.8	6	32844086	32846495	-0.000614823	0.00542048	0.90977	22908	0.994152	No
Testis	317	TAP1	ENSG00000168394.10	6	32845209	32853978	-0.000732715	0.00428872	0.864461	22908	0.992728	No
Testis	317	PSMB9	ENSG00000240065.7	6	32854161	32859585	-0.00466584	0.00486066	0.337881	22908	0.898455	No
Testis	317	HLA-DMB	ENSG00000242574.8	6	32934629	32941070	-0.000709299	0.00606036	0.906909	22908	0.993678	No
Testis	317	HLA-DMA	ENSG00000204257.14	6	32948613	32969094	0.00112316	0.00491177	0.819287	22908	0.988941	No
Testis	317	BRD2	ENSG00000204256.12	6	32968660	32981505	0.000971053	0.00141977	0.494543	22908	0.939392	No
Testis	317	HLA-DOA	ENSG00000204252.13	6	33004178	33009612	-0.00802285	0.00774361	0.301022	22908	0.889432	No
Testis	317	HLA-DPA1	ENSG00000231389.7	6	33064569	33073772	0.00799364	0.00703808	0.256975	22908	0.876429	No
Testis	317	HLA-DPB1	ENSG00000223865.10	6	33075926	33087201	0.0036953	0.00574745	0.520759	22908	0.946661	No
Testis	317	COL11A2	ENSG00000204248.10	6	33162681	33192499	-0.00347921	0.00334277	0.298814	22908	0.889432	No
Testis	317	RXRB	ENSG00000204231.10	6	33193588	33200444	-0.000221801	0.00141245	0.875326	22908	0.992728	No
Testis	317	SLC39A7	ENSG00000112473.17	6	33200689	33204439	0.00186425	0.0018366	0.310912	22908	0.891318	No
Testis	317	HSD17B8	ENSG00000204228.3	6	33204642	33206831	-0.00437903	0.00292596	0.135564	22908	0.820595	No
Testis	317	RING1	ENSG00000204227.4	6	33208495	33212722	-0.00558028	0.00195385	0.00459412	22908	0.597849	No
Testis	317	XXbac-BPG157A10.21	ENSG00000272217.1	6	33246075	33246856	-0.000943298	0.0035622	0.791343	22908	0.987364	No
Testis	317	VPS52	ENSG00000223501.8	6	33250272	33272009	-0.000887582	0.0016149	0.582995	22908	0.957982	No
Testis	317	RPS18	ENSG00000231500.6	6	33272048	33276510	0.00136062	0.00296455	0.646599	22908	0.968446	No
Testis	317	B3GALT4	ENSG00000235863.3	6	33277132	33284832	-0.00262749	0.00269651	0.330656	22908	0.896369	No
Testis	317	WDR46	ENSG00000227057.9	6	33279108	33289301	0.00157586	0.00195099	0.419901	22908	0.922082	No
Testis	317	PFDN6	ENSG00000204220.11	6	33289528	33298401	0.00131146	0.00200658	0.513892	22908	0.944978	No
Testis	317	RGL2	ENSG00000237441.9	6	33291654	33299324	-0.00137684	0.00219149	0.530315	22908	0.948964	No
Testis	317	TAPBP	ENSG00000231925.11	6	33299694	33314387	-0.00173985	0.00210294	0.408712	22908	0.92001	No
Testis	317	ZBTB22	ENSG00000236104.2	6	33314406	33317942	-0.00267234	0.00211174	0.206702	22908	0.860731	No
Testis	317	DAXX	ENSG00000204209.11	6	33318558	33329286	-0.00145159	0.00211717	0.493486	22908	0.939392	No
Testis	317	KIFC1	ENSG00000237649.7	6	33391536	33409924	6.04728e-06	0.00227501	0.997881	22908	0.999979	No
Testis	317	PHF1	ENSG00000112511.17	6	33410399	33416441	0.00142917	0.00170377	0.402245	22908	0.918259	No
Testis	317	CUTA	ENSG00000112514.15	6	33416454	33418317	-0.000239703	0.00160327	0.881254	22908	0.992728	No
Testis	317	SYNGAP1	ENSG00000197283.14	6	33419661	33455029	-0.00197415	0.00223677	0.378175	22908	0.909195	No
Testis	317	BAK1	ENSG00000030110.12	6	33572547	33580293	0.0066908	0.00302073	0.0275266	22908	0.702191	No
Testis	317	LINC00336	ENSG00000197251.3	6	33586106	33593338	-0.00520767	0.00483032	0.28186	22908	0.88684	No
Testis	317	ITPR3	ENSG00000096433.10	6	33620365	33696574	0.00606763	0.00379365	0.110799	22908	0.799683	No
Testis	317	UQCC2	ENSG00000137288.9	6	33695349	33711727	-0.00143248	0.00453266	0.752199	22908	0.982393	No
Testis	317	IP6K3	ENSG00000161896.11	6	33721670	33746905	0.0421808	0.0181277	0.0206493	22908	0.684554	No
Testis	317	LEMD2	ENSG00000161904.11	6	33771202	33789136	0.000614212	0.00188106	0.744259	22908	0.981433	No
Testis	317	MLN	ENSG00000096395.10	6	33794673	33804011	-0.0117271	0.0143578	0.414717	22908	0.920832	No
Testis	317	LINC01016	ENSG00000249346.6	6	33867506	33896914	0.00101122	0.00361476	0.779867	22908	0.986073	No
Testis	317	RP3-468B3.2	ENSG00000233183.2	6	33893323	33927631	0.00594588	0.00569512	0.297326	22908	0.889432	No
Testis	317	GRM4	ENSG00000124493.13	6	34018645	34155622	0.00187315	0.00354789	0.597922	22908	0.960467	No
Testis	317	HMGA1	ENSG00000137309.19	6	34236873	34246231	-0.00314886	0.00224637	0.16204	22908	0.835403	No
Testis	317	C6orf1	ENSG00000186577.12	6	34246380	34249470	-0.00156385	0.00326765	0.632588	22908	0.965259	No
Testis	317	NUDT3	ENSG00000272325.1	6	34281322	34392674	-1.39615e-05	0.00163081	0.993175	22908	0.999063	No
Testis	317	RPS10	ENSG00000124614.13	6	34417454	34426125	0.00104177	0.00182765	0.569107	22908	0.95557	No
Testis	317	PACSIN1	ENSG00000124507.10	6	34466061	34535231	-0.00300105	0.00359178	0.404094	22908	0.918448	No
Testis	317	SPDEF	ENSG00000124664.10	6	34537802	34556333	0.00799717	0.00649038	0.218871	22908	0.866681	No
Testis	317	C6orf106	ENSG00000196821.9	6	34587288	34696859	0.000570333	0.00152946	0.709492	22908	0.978097	No
Testis	317	SNRPC	ENSG00000124562.9	6	34757406	34773794	-0.000113583	0.00149405	0.939452	22908	0.995974	No
Testis	317	UHRF1BP1	ENSG00000065060.16	6	34792015	34883138	0.000952081	0.00152305	0.53238	22908	0.949071	No
Testis	317	TAF11	ENSG00000064995.16	6	34877778	34888089	0.00092509	0.00169422	0.585461	22908	0.958476	No
Testis	317	ANKS1A	ENSG00000064999.13	6	34889265	35091413	-0.000679895	0.00161361	0.673807	22908	0.972477	No
Testis	317	TCP11	ENSG00000124678.17	6	35118071	35148610	-0.00155809	0.00219554	0.478474	22908	0.935993	No
Testis	317	SCUBE3	ENSG00000146197.8	6	35214419	35253079	-0.000846017	0.00299597	0.777846	22908	0.985436	No
Testis	317	RP3-329A5.8	ENSG00000272374.1	6	35220370	35224630	-0.000359534	0.00340443	0.915966	22908	0.994705	No
Testis	317	ZNF76	ENSG00000065029.14	6	35258982	35295985	0.00119265	0.00166505	0.474381	22908	0.934246	No
Testis	317	DEF6	ENSG00000023892.10	6	35297852	35321771	-0.000829929	0.00324595	0.798375	22908	0.988507	No
Testis	317	PPARD	ENSG00000112033.13	6	35342558	35428191	0.000951657	0.00149886	0.525973	22908	0.947555	No
Testis	317	FANCE	ENSG00000112039.3	6	35452361	35467103	0.00188517	0.00188018	0.316849	22908	0.892679	No
Testis	317	RPL10A	ENSG00000198755.10	6	35468408	35470785	-0.0029397	0.00232266	0.206632	22908	0.860731	No
Testis	317	TEAD3	ENSG00000007866.19	6	35473597	35497076	-0.0013431	0.00220001	0.542003	22908	0.951599	No
Testis	317	TULP1	ENSG00000112041.12	6	35497874	35512938	0.00476533	0.00521531	0.361611	22908	0.903469	No
Testis	317	RP3-340B19.3	ENSG00000228559.1	6	35544632	35545669	5.81103e-05	0.0193442	0.997605	22908	0.999979	No
Testis	317	FKBP5	ENSG00000096060.14	6	35573585	35728583	-0.00144677	0.00327817	0.659294	22908	0.971136	No
Testis	317	ARMC12	ENSG00000157343.8	6	35737032	35749079	0.00159294	0.00345478	0.645078	22908	0.968337	No
Testis	317	CLPSL2	ENSG00000196748.9	6	35776594	35779552	-0.00214386	0.0138046	0.876691	22908	0.992728	No
Testis	317	CLPS	ENSG00000137392.9	6	35794982	35797344	-0.0263393	0.0200949	0.190962	22908	0.849924	No
Testis	317	LHFPL5	ENSG00000197753.8	6	35805293	35824075	0.00735105	0.0153821	0.633078	22908	0.965259	No
Testis	317	SRPK1	ENSG00000096063.15	6	35832966	35921342	-0.000756655	0.00139642	0.588328	22908	0.958742	No
Testis	317	SLC26A8	ENSG00000112053.13	6	35943514	36024868	0.00165819	0.00278479	0.552001	22908	0.95343	No
Testis	317	MAPK14	ENSG00000112062.10	6	36027677	36111236	-6.42896e-05	0.00192668	0.973404	22908	0.998108	No
Testis	317	MAPK13	ENSG00000156711.16	6	36127809	36144524	-0.000385995	0.00249816	0.877312	22908	0.992728	No
Testis	317	BRPF3	ENSG00000096070.19	6	36196744	36232790	-0.00180259	0.00191177	0.346508	22908	0.900757	No
Testis	317	PNPLA1	ENSG00000180316.12	6	36243203	36312229	0.013849	0.00694296	0.0469968	22908	0.732833	No
Testis	317	C6orf222	ENSG00000189325.6	6	36315757	36336885	-0.00257336	0.00634736	0.685461	22908	0.974957	No
Testis	317	ETV7	ENSG00000010030.13	6	36354091	36387800	-0.00126577	0.00645976	0.844787	22908	0.992022	No
Testis	317	PXT1	ENSG00000179165.10	6	36390551	36442766	0.0082038	0.00346265	0.018469	22908	0.6768	No
Testis	317	KCTD20	ENSG00000112078.13	6	36442890	36491143	-0.000616393	0.00206078	0.76507	22908	0.98328	No
Testis	317	STK38	ENSG00000112079.8	6	36493892	36547470	0.00126126	0.00164026	0.442545	22908	0.927116	No
Testis	317	SRSF3	ENSG00000112081.16	6	36594353	36605600	0.00069821	0.00165103	0.672682	22908	0.972259	No
Testis	317	CDKN1A	ENSG00000124762.13	6	36676460	36687339	0.00783695	0.00372404	0.0361877	22908	0.713338	No
Testis	317	RAB44	ENSG00000255587.7	6	36697851	36733183	0.0167387	0.00854807	0.0511506	22908	0.73985	No
Testis	317	CPNE5	ENSG00000124772.11	6	36740775	36840002	-0.000681604	0.00294718	0.817263	22908	0.988871	No
Testis	317	PPIL1	ENSG00000137168.7	6	36854827	36875024	0.00199757	0.00209431	0.340961	22908	0.900012	No
Testis	317	C6orf89	ENSG00000198663.16	6	36871873	36928964	-0.00123242	0.0015029	0.412864	22908	0.920788	No
Testis	317	RP1-90K10.4	ENSG00000232598.2	6	36940071	36944675	0.00814977	0.0129259	0.528856	22908	0.948725	No
Testis	317	PI16	ENSG00000164530.13	6	36948263	36964837	-0.0147238	0.00618133	0.0178535	22908	0.674897	No
Testis	317	MTCH1	ENSG00000137409.19	6	36968141	36986298	-1.83493e-05	0.00190447	0.992319	22908	0.999063	No
Testis	317	FGD2	ENSG00000146192.14	6	37005647	37029070	-0.00157523	0.00522762	0.763377	22908	0.983222	No
Testis	317	PIM1	ENSG00000137193.13	6	37170203	37175426	0.000580756	0.0033085	0.86078	22908	0.992728	No
Testis	317	TMEM217	ENSG00000172738.11	6	37212180	37257637	-0.00107687	0.00261619	0.680917	22908	0.97436	No
Testis	317	TBC1D22B	ENSG00000065491.8	6	37257772	37332970	0.00152271	0.00146527	0.299561	22908	0.889432	No
Testis	317	RNF8	ENSG00000112130.16	6	37353972	37394738	-0.00283782	0.00180066	0.116101	22908	0.805859	No
Testis	317	CMTR1	ENSG00000137200.12	6	37433219	37482827	-0.000307053	0.00155837	0.843936	22908	0.991973	No
Testis	317	CCDC167	ENSG00000198937.8	6	37482920	37499922	0.00170701	0.00214914	0.427673	22908	0.924197	No
Testis	317	RP1-153P14.5	ENSG00000227920.2	6	37545145	37550860	0.00737363	0.017353	0.671204	22908	0.972047	No
Testis	317	MDGA1	ENSG00000112139.14	6	37630679	37699306	-0.00225461	0.0041207	0.584695	22908	0.958476	No
Testis	317	ZFAND3	ENSG00000156639.11	6	37819499	38154624	-0.00199151	0.00140434	0.157213	22908	0.831596	No
Testis	317	BTBD9	ENSG00000183826.16	6	38168451	38640148	-0.000946013	0.00176479	0.59233	22908	0.959468	No
Testis	317	GLO1	ENSG00000124767.6	6	38675925	38703141	0.000424275	0.00230566	0.854128	22908	0.992728	No
Testis	317	RP3-503A6.2	ENSG00000236355.2	6	38714051	38715217	-0.0126976	0.00734585	0.084937	22908	0.793312	No
Testis	317	DNAH8	ENSG00000124721.17	6	38715341	39030529	0.00020171	0.00318032	0.949471	22908	0.995996	No
Testis	317	GLP1R	ENSG00000112164.5	6	39048798	39087743	0.0112754	0.00607554	0.0644686	22908	0.766	No
Testis	317	SAYSD1	ENSG00000112167.9	6	39104064	39115189	-0.000737286	0.00190298	0.698711	22908	0.97707	No
Testis	317	KCNK5	ENSG00000164626.8	6	39188973	39229450	-0.0049536	0.00385749	0.200097	22908	0.854458	No
Testis	317	KCNK17	ENSG00000124780.13	6	39299001	39314553	-0.0022505	0.00779535	0.773015	22908	0.98388	No
Testis	317	KCNK16	ENSG00000095981.10	6	39314698	39322968	0.00728938	0.015924	0.647461	22908	0.968562	No
Testis	317	KIF6	ENSG00000164627.17	6	39329990	39725405	-0.00313885	0.00244107	0.199503	22908	0.854458	No
Testis	317	DAAM2	ENSG00000146122.16	6	39792298	39904142	-0.000682297	0.00255667	0.789756	22908	0.986893	No
Testis	317	MOCS1	ENSG00000124615.17	6	39899578	39934551	0.00249464	0.00213964	0.24459	22908	0.870184	No
Testis	317	LINC00951	ENSG00000204092.2	6	40344344	40346151	0.00127256	0.00696985	0.855253	22908	0.992728	No
Testis	317	RP11-552E20.4	ENSG00000226070.1	6	40358744	40369474	0.0149718	0.0069004	0.0308278	22908	0.703407	No
Testis	317	LRFN2	ENSG00000156564.8	6	40391586	40587465	0.0152886	0.0189088	0.419428	22908	0.922082	No
Testis	317	RP11-570K4.1	ENSG00000237947.1	6	40713411	40715363	-0.0148774	0.00857808	0.0838996	22908	0.793312	No
Testis	317	UNC5CL	ENSG00000124602.9	6	41026911	41039217	0.00344781	0.0031764	0.27861	22908	0.885911	No
Testis	317	OARD1	ENSG00000124596.16	6	41033627	41075698	-0.00260758	0.00150945	0.0851231	22908	0.793312	No
Testis	317	TSPO2	ENSG00000112212.11	6	41042554	41044337	-0.0129515	0.00897234	0.149942	22908	0.825303	No
Testis	317	APOBEC2	ENSG00000124701.5	6	41053304	41064511	0.00177071	0.00491214	0.718749	22908	0.978928	No
Testis	317	NFYA	ENSG00000001167.14	6	41072945	41099976	0.000764977	0.00170223	0.653476	22908	0.970388	No
Testis	317	TREML1	ENSG00000161911.11	6	41149342	41154337	0.0220522	0.00994969	0.0274287	22908	0.702191	No
Testis	317	TREM2	ENSG00000095970.16	6	41158506	41163186	0.00981977	0.0162015	0.544914	22908	0.951994	No
Testis	317	TREML2	ENSG00000112195.8	6	41190277	41201194	0.00284479	0.005717	0.619135	22908	0.964634	No
Testis	317	TREM1	ENSG00000124731.12	6	41267926	41286719	0.0150512	0.00884138	0.0897417	22908	0.793312	No
Testis	317	LINC01276	ENSG00000226917.5	6	41502444	41519852	-0.010347	0.00901169	0.251828	22908	0.874061	No
Testis	317	FOXP4	ENSG00000137166.14	6	41546426	41602384	0.00192676	0.0019519	0.324392	22908	0.89608	No
Testis	317	MDFI	ENSG00000112559.13	6	41636882	41654246	-0.00355279	0.00331933	0.285345	22908	0.88684	No
Testis	317	TFEB	ENSG00000112561.17	6	41683978	41736259	0.00486819	0.00315142	0.123477	22908	0.807639	No
Testis	317	PGC	ENSG00000096088.16	6	41736711	41754109	-0.0148298	0.015735	0.346723	22908	0.900757	No
Testis	317	FRS3	ENSG00000137218.10	6	41770176	41780466	0.00167228	0.00209535	0.425459	22908	0.923971	No
Testis	317	PRICKLE4	ENSG00000278224.5	6	41780762	41786736	0.00381227	0.00566838	0.501759	22908	0.942092	No
Testis	317	RP11-298J23.10	ENSG00000124593.15	6	41783606	41784118	0.00178848	0.00455256	0.694713	22908	0.975883	No
Testis	317	TOMM6	ENSG00000214736.7	6	41787662	41789895	-0.000615518	0.00138931	0.658063	22908	0.970695	No
Testis	317	USP49	ENSG00000164663.14	6	41789899	41895361	-0.00414045	0.00166795	0.0136077	22908	0.655466	No
Testis	317	MED20	ENSG00000124641.15	6	41905354	41921139	9.18368e-05	0.00196357	0.962728	22908	0.99712	No
Testis	317	BYSL	ENSG00000112578.9	6	41921188	41933046	0.00382581	0.00207918	0.0667641	22908	0.768563	No
Testis	317	CCND3	ENSG00000112576.12	6	41934933	42050357	-0.00115349	0.00240107	0.631292	22908	0.965259	No
Testis	317	TAF8	ENSG00000137413.15	6	42050513	42087461	0.000300694	0.00185553	0.871375	22908	0.992728	No
Testis	317	RP11-7K24.3	ENSG00000261068.2	6	42092233	42094259	0.0101013	0.00925977	0.276214	22908	0.88481	No
Testis	317	C6orf132	ENSG00000188112.8	6	42101118	42142619	0.00624725	0.00371309	0.0935311	22908	0.795381	No
Testis	317	GUCA1A	ENSG00000048545.13	6	42155406	42180056	-0.00227216	0.00469299	0.628631	22908	0.96489	No
Testis	317	GUCA1B	ENSG00000112599.8	6	42184401	42194916	0.00430837	0.00371857	0.247552	22908	0.87218	No
Testis	317	MRPS10	ENSG00000048544.5	6	42206801	42217865	-0.00139744	0.00186603	0.454525	22908	0.930606	No
Testis	317	TRERF1	ENSG00000124496.12	6	42224931	42452051	0.00211387	0.00161086	0.19045	22908	0.84895	No
Testis	317	UBR2	ENSG00000024048.10	6	42564062	42693504	0.00203242	0.00176493	0.250435	22908	0.872941	No
Testis	317	PRPH2	ENSG00000112619.7	6	42696600	42722574	-0.000808277	0.00294873	0.784192	22908	0.986737	No
Testis	317	TBCC	ENSG00000124659.6	6	42744481	42746096	0.000460316	0.00175047	0.792759	22908	0.987417	No
Testis	317	GLTSCR1L	ENSG00000112624.12	6	42746958	42868560	-6.91479e-05	0.00188538	0.970768	22908	0.99798	No
Testis	317	RPL7L1	ENSG00000146223.14	6	42879618	42889925	0.000209057	0.0016976	0.902073	22908	0.993362	No
Testis	317	C6orf226	ENSG00000221821.3	6	42890265	42890816	-0.00322488	0.00274961	0.241802	22908	0.869858	No
Testis	317	PTCRA	ENSG00000171611.9	6	42915989	42925835	-0.00300618	0.0181545	0.868594	22908	0.992728	No
Testis	317	CNPY3	ENSG00000137161.16	6	42929192	42939287	-0.00437488	0.00192538	0.0237934	22908	0.69127	No
Testis	317	GNMT	ENSG00000124713.5	6	42960758	42963869	0.00612996	0.00585516	0.295987	22908	0.889432	No
Testis	317	PEX6	ENSG00000124587.13	6	42963881	42979220	0.00364563	0.00391282	0.352247	22908	0.9031	No
Testis	317	PPP2R5D	ENSG00000112640.14	6	42984499	43012093	0.00283026	0.00171467	0.0998822	22908	0.798592	No
Testis	317	MEA1	ENSG00000124733.3	6	43012343	43013968	-0.00135313	0.00188362	0.473099	22908	0.934246	No
Testis	317	KLHDC3	ENSG00000124702.17	6	43014103	43021298	0.000465885	0.00130149	0.720627	22908	0.979358	No
Testis	317	RRP36	ENSG00000124541.6	6	43021645	43033896	0.0026561	0.00182895	0.147494	22908	0.823494	No
Testis	317	CUL7	ENSG00000044090.8	6	43037617	43053945	0.00129472	0.00224366	0.564342	22908	0.955516	No
Testis	317	KLC4	ENSG00000137171.14	6	43040777	43075099	0.00232494	0.00151515	0.125988	22908	0.811772	No
Testis	317	MRPL2	ENSG00000112651.11	6	43054029	43059806	-0.00094881	0.00180258	0.599032	22908	0.960467	No
Testis	317	PTK7	ENSG00000112655.15	6	43076268	43161719	0.000750451	0.00248181	0.762575	22908	0.983222	No
Testis	317	SRF	ENSG00000112658.7	6	43171299	43181507	-0.00194676	0.002072	0.348214	22908	0.901522	No
Testis	317	CUL9	ENSG00000112659.13	6	43182175	43224587	0.00139628	0.00138953	0.315785	22908	0.892679	No
Testis	317	DNPH1	ENSG00000112667.12	6	43225629	43229484	-0.00245711	0.00337574	0.467268	22908	0.932988	No
Testis	317	TTBK1	ENSG00000146216.11	6	43243680	43288259	0.00377333	0.00485985	0.438118	22908	0.927098	No
Testis	317	SLC22A7	ENSG00000137204.14	6	43295694	43305471	0.00282999	0.00481556	0.5572	22908	0.954423	No
Testis	317	CRIP3	ENSG00000146215.13	6	43299791	43308797	-5.91493e-05	0.00303985	0.984489	22908	0.999007	No
Testis	317	ZNF318	ENSG00000171467.15	6	43307134	43369478	0.00146136	0.00140569	0.299374	22908	0.889432	No
Testis	317	ABCC10	ENSG00000124574.14	6	43427366	43450351	0.00522141	0.00185469	0.00520206	22908	0.601862	No
Testis	317	DLK2	ENSG00000171462.14	6	43450431	43456632	-0.00746295	0.00387181	0.0548761	22908	0.74183	No
Testis	317	TJAP1	ENSG00000137221.14	6	43477523	43506556	0.000702858	0.00153668	0.64773	22908	0.968562	No
Testis	317	LRRC73	ENSG00000204052.4	6	43506969	43510686	0.0026985	0.00242032	0.265786	22908	0.879097	No
Testis	317	YIPF3	ENSG00000137207.11	6	43511827	43516990	-0.000328625	0.00139005	0.813277	22908	0.988871	No
Testis	317	POLR1C	ENSG00000171453.17	6	43517022	43529585	0.00235868	0.0014305	0.100242	22908	0.798592	No
Testis	317	XPO5	ENSG00000124571.17	6	43522330	43576075	0.00239755	0.00154874	0.122679	22908	0.807111	No
Testis	317	POLH	ENSG00000170734.11	6	43576150	43615660	0.00296949	0.00187278	0.113899	22908	0.801708	No
Testis	317	GTPBP2	ENSG00000172432.18	6	43605320	43629162	-0.000110204	0.00159419	0.944934	22908	0.995974	No
Testis	317	MAD2L1BP	ENSG00000124688.13	6	43629540	43640952	0.00448416	0.00187897	0.0176402	22908	0.672274	No
Testis	317	RSPH9	ENSG00000172426.15	6	43645046	43672599	0.000358582	0.00241956	0.882285	22908	0.992728	No
Testis	317	MRPS18A	ENSG00000096080.11	6	43675202	43687791	-0.000287022	0.00201823	0.887008	22908	0.992728	No
Testis	317	VEGFA	ENSG00000112715.21	6	43770213	43786487	-0.00459501	0.00928618	0.621094	22908	0.96489	No
Testis	317	RP11-344J7.3	ENSG00000283573.1	6	43803193	43842625	-0.00251762	0.0120804	0.835057	22908	0.989963	No
Testis	317	RP11-344J7.4	ENSG00000283215.1	6	43844878	43850204	-0.00954749	0.00677925	0.160083	22908	0.833104	No
Testis	317	RP11-344J7.2	ENSG00000223469.1	6	43851757	43852333	-0.010173	0.00926577	0.273138	22908	0.883282	No
Testis	317	C6orf223	ENSG00000181577.15	6	44000580	44005958	0.00643212	0.0076428	0.400698	22908	0.917873	No
Testis	317	RP5-1120P11.3	ENSG00000231881.1	6	44073913	44077952	-0.0107633	0.0128833	0.404145	22908	0.918448	No
Testis	317	MRPL14	ENSG00000180992.6	6	44113454	44127457	-7.34221e-05	0.00172266	0.966032	22908	0.99712	No
Testis	317	TMEM63B	ENSG00000137216.18	6	44126914	44155519	-0.00553589	0.00469664	0.239471	22908	0.869795	No
Testis	317	CAPN11	ENSG00000137225.12	6	44158811	44184402	-0.000362178	0.00381246	0.92438	22908	0.995637	No
Testis	317	RP1-302G2.5	ENSG00000262179.2	6	44216939	44218236	0.00901423	0.00873077	0.302699	22908	0.889432	No
Testis	317	SLC29A1	ENSG00000112759.16	6	44219505	44234151	-0.00978082	0.00371504	0.00891541	22908	0.648369	No
Testis	317	HSP90AB1	ENSG00000096384.19	6	44246166	44253888	0.000598667	0.002234	0.788903	22908	0.986893	No
Testis	317	SLC35B2	ENSG00000157593.18	6	44254096	44257890	0.000627005	0.00190449	0.74222	22908	0.981433	No
Testis	317	NFKBIE	ENSG00000146232.15	6	44258166	44265788	-0.000314169	0.0030594	0.918279	22908	0.99481	No
Testis	317	TMEM151B	ENSG00000178233.17	6	44270466	44307506	0.00397582	0.0037101	0.284766	22908	0.88684	No
Testis	317	TCTE1	ENSG00000146221.9	6	44279445	44297688	0.00362446	0.0019702	0.0668249	22908	0.768563	No
Testis	317	AARS2	ENSG00000124608.4	6	44299654	44313326	0.000679066	0.00199498	0.733807	22908	0.981433	No
Testis	317	SPATS1	ENSG00000249481.6	6	44342660	44377167	-0.00131842	0.00337601	0.696429	22908	0.976431	No
Testis	317	CDC5L	ENSG00000096401.7	6	44387525	44450426	-0.00257604	0.00209959	0.220829	22908	0.867667	No
Testis	317	RP3-449H6.1	ENSG00000237530.1	6	44525259	44526754	0.0159347	0.0132797	0.231129	22908	0.869052	No
Testis	317	SUPT3H	ENSG00000196284.15	6	44809317	45377953	-0.00131839	0.00208066	0.526806	22908	0.947555	No
Testis	317	RUNX2	ENSG00000124813.20	6	45328157	45664349	6.87619e-05	0.00299731	0.981713	22908	0.998806	No
Testis	317	RP1-166H4.2	ENSG00000261080.1	6	45573346	45576770	0.00170107	0.00337449	0.614569	22908	0.96369	No
Testis	317	CLIC5	ENSG00000112782.15	6	45898451	46080395	0.00466106	0.00530548	0.380367	22908	0.909891	No
Testis	317	ENPP4	ENSG00000001561.6	6	46129993	46146699	-0.00269671	0.00329937	0.414394	22908	0.920832	No
Testis	317	ENPP5	ENSG00000112796.9	6	46159187	46170971	2.59168e-05	0.00292885	0.992946	22908	0.999063	No
Testis	317	RCAN2	ENSG00000172348.14	6	46220736	46491972	-0.0045102	0.00428057	0.292907	22908	0.889432	No
Testis	317	CYP39A1	ENSG00000146233.7	6	46549580	46652830	-0.00162058	0.00293788	0.581631	22908	0.957596	No
Testis	317	SLC25A27	ENSG00000153291.15	6	46652915	46678193	-0.0033636	0.00264632	0.204713	22908	0.85792	No
Testis	317	TDRD6	ENSG00000180113.15	6	46687875	46704200	0.00098952	0.00223391	0.658123	22908	0.970722	No
Testis	317	PLA2G7	ENSG00000146070.16	6	46704320	46735693	0.00628705	0.011837	0.595724	22908	0.959811	No
Testis	317	ANKRD66	ENSG00000230062.5	6	46746917	46759506	0.00229699	0.0131935	0.861906	22908	0.992728	No
Testis	317	RP11-268F1.3	ENSG00000236164.1	6	46758425	46761158	-0.0054275	0.0142286	0.703143	22908	0.977216	No
Testis	317	MEP1A	ENSG00000112818.9	6	46793390	46839782	-0.00487972	0.00709857	0.492356	22908	0.939324	No
Testis	317	ADGRF5	ENSG00000069122.18	6	46852512	46954943	-0.00474282	0.00432196	0.273372	22908	0.883599	No
Testis	317	ADGRF1	ENSG00000153292.15	6	46997703	47042363	-0.000544166	0.00612325	0.929246	22908	0.995913	No
Testis	317	TNFRSF21	ENSG00000146072.6	6	47231532	47309905	0.00272082	0.00267067	0.309143	22908	0.89067	No
Testis	317	RP11-385F7.1	ENSG00000270761.1	6	47477243	47477572	0.00086987	0.00633551	0.890887	22908	0.992728	No
Testis	317	CD2AP	ENSG00000198087.7	6	47477789	47627263	-0.00264595	0.00184317	0.152192	22908	0.827172	No
Testis	317	ADGRF2	ENSG00000164393.8	6	47656436	47697797	-0.00910694	0.012376	0.462405	22908	0.931958	No
Testis	317	ADGRF4	ENSG00000153294.11	6	47685864	47722021	-0.0127397	0.0137315	0.354286	22908	0.903227	No
Testis	317	OPN5	ENSG00000124818.15	6	47781982	47832780	-0.00168117	0.00340202	0.621554	22908	0.96489	No
Testis	317	PTCHD4	ENSG00000244694.7	6	47878028	48068689	0.0339186	0.0126326	0.00766314	22908	0.640382	No
Testis	317	MUT	ENSG00000146085.7	6	49430360	49463191	-0.00570689	0.00253737	0.0252413	22908	0.697085	No
Testis	317	CENPQ	ENSG00000031691.6	6	49463378	49493107	0.00129655	0.00336665	0.700429	22908	0.977077	No
Testis	317	C6orf141	ENSG00000197261.11	6	49550646	49561907	-0.00286341	0.00520938	0.582966	22908	0.957982	No
Testis	317	RHAG	ENSG00000112077.15	6	49605158	49636839	-0.0325827	0.0132942	0.0148306	22908	0.658522	No
Testis	317	CRISP2	ENSG00000124490.13	6	49692358	49713590	-0.00281551	0.00312223	0.367919	22908	0.905689	No
Testis	317	CRISP3	ENSG00000096006.11	6	49727384	49744437	0.0260051	0.012689	0.041306	22908	0.721767	No
Testis	317	PGK2	ENSG00000170950.5	6	49785651	49787307	-0.00260653	0.00214013	0.224224	22908	0.867667	No
Testis	317	CRISP1	ENSG00000124812.14	6	49834257	49877096	-0.0057793	0.00499199	0.247917	22908	0.87218	No
Testis	317	RP1-28O17.1	ENSG00000230472.5	6	50587607	50637205	-0.0143381	0.01858	0.440913	22908	0.927116	No
Testis	317	TFAP2D	ENSG00000008197.4	6	50713828	50772988	0.0224781	0.0189464	0.236417	22908	0.869052	No
Testis	317	TFAP2B	ENSG00000008196.12	6	50818723	50847613	-0.0013295	0.0057148	0.816201	22908	0.988871	No
Testis	317	PKHD1	ENSG00000170927.14	6	51615300	52087625	0.0011224	0.00304398	0.712595	22908	0.978347	No
Testis	317	IL17F	ENSG00000112116.9	6	52236681	52244537	0.0104669	0.0111965	0.350635	22908	0.902483	No
Testis	317	MCM3	ENSG00000112118.18	6	52264009	52284881	-0.00271678	0.00180026	0.132341	22908	0.818381	No
Testis	317	PAQR8	ENSG00000170915.8	6	52361421	52407777	-0.00189391	0.00259782	0.466557	22908	0.932975	No
Testis	317	EFHC1	ENSG00000096093.15	6	52362123	52529886	4.12768e-05	0.00181339	0.981855	22908	0.998806	No
Testis	317	TRAM2	ENSG00000065308.4	6	52497402	52576915	0.00064375	0.00186221	0.729821	22908	0.980907	No
Testis	317	TRAM2-AS1	ENSG00000225791.6	6	52577307	52583993	-0.00184929	0.00223972	0.409652	22908	0.92012	No
Testis	317	TMEM14A	ENSG00000096092.5	6	52671109	52686588	-0.00150505	0.00274254	0.583571	22908	0.958156	No
Testis	317	GSTA2	ENSG00000244067.2	6	52750089	52763569	0.00354888	0.00448915	0.429844	22908	0.924416	No
Testis	317	GSTA1	ENSG00000243955.5	6	52791664	52803910	-0.00790632	0.00596751	0.186232	22908	0.847643	No
Testis	317	GSTA5	ENSG00000182793.11	6	52831655	52846095	-0.000775396	0.0137934	0.955209	22908	0.996902	No
Testis	317	GSTA3	ENSG00000174156.14	6	52896639	52909685	0.00193468	0.00629913	0.758958	22908	0.982393	No
Testis	317	GSTA4	ENSG00000170899.10	6	52977948	52995378	-0.00207811	0.00248832	0.404311	22908	0.918448	No
Testis	317	ICK	ENSG00000112144.15	6	53001279	53061802	0.00289747	0.00214872	0.178545	22908	0.843931	No
Testis	317	FBXO9	ENSG00000112146.16	6	53051991	53100873	0.00169443	0.00162203	0.297046	22908	0.889432	No
Testis	317	GCM1	ENSG00000137270.10	6	53126964	53148829	0.0196917	0.00710502	0.00593406	22908	0.608414	No
Testis	317	ELOVL5	ENSG00000012660.13	6	53267398	53349179	0.00242769	0.00181889	0.183	22908	0.844274	No
Testis	317	RP3-483K16.4	ENSG00000271367.1	6	53350158	53350705	0.00153472	0.00715547	0.83032	22908	0.989768	No
Testis	317	GCLC	ENSG00000001084.10	6	53497341	53545129	-0.00319641	0.00266601	0.23151	22908	0.869052	No
Testis	317	RP1-27K12.2	ENSG00000231683.6	6	53561289	53617171	0.00482199	0.0165261	0.77066	22908	0.98388	No
Testis	317	KLHL31	ENSG00000124743.5	6	53647901	53665708	-0.00107471	0.00807038	0.894152	22908	0.992728	No
Testis	317	RP11-79N23.1	ENSG00000227885.1	6	53740749	53747022	0.00208555	0.00739708	0.778185	22908	0.985498	No
Testis	317	LRRC1	ENSG00000137269.14	6	53794497	53924121	-0.00120251	0.00187428	0.52164	22908	0.946661	No
Testis	317	MLIP	ENSG00000146147.14	6	53929982	54266280	0.00235383	0.00524835	0.654129	22908	0.970388	No
Testis	317	RP11-411K7.1	ENSG00000236740.6	6	53994790	53997667	-0.00405576	0.0160735	0.800964	22908	0.988773	No
Testis	317	TINAG	ENSG00000137251.15	6	54307859	54390152	0.00255912	0.0164513	0.876489	22908	0.992728	No
Testis	317	FAM83B	ENSG00000168143.8	6	54846771	54942022	0.00471934	0.00624331	0.450311	22908	0.929063	No
Testis	317	HCRTR2	ENSG00000137252.9	6	55106460	55282620	-0.00350857	0.00758296	0.643927	22908	0.96804	No
Testis	317	GFRAL	ENSG00000187871.2	6	55327469	55402493	0.0108085	0.0148812	0.468219	22908	0.93349	No
Testis	317	HMGCLL1	ENSG00000146151.12	6	55434369	55579214	-0.0111528	0.00758506	0.14253	22908	0.820977	No
Testis	317	BMP5	ENSG00000112175.7	6	55753645	55875564	-0.0192826	0.0134808	0.15367	22908	0.829296	No
Testis	317	COL21A1	ENSG00000124749.16	6	56056590	56394094	-0.00123261	0.0044764	0.783235	22908	0.986737	No
Testis	317	DST	ENSG00000151914.19	6	56457987	56954628	0.000408286	0.0025031	0.870542	22908	0.992728	No
Testis	317	BEND6	ENSG00000151917.17	6	56955126	57027342	-0.00153726	0.00558428	0.783291	22908	0.986737	No
Testis	317	KIAA1586	ENSG00000168116.13	6	57046532	57055239	0.00127892	0.00226691	0.573066	22908	0.956922	No
Testis	317	ZNF451	ENSG00000112200.16	6	57086844	57170192	-0.00117284	0.00164341	0.475998	22908	0.934623	No
Testis	317	BAG2	ENSG00000112208.11	6	57172423	57186991	-0.00109884	0.00213114	0.606511	22908	0.961719	No
Testis	317	RAB23	ENSG00000112210.11	6	57189834	57222314	-0.00419782	0.00298479	0.160656	22908	0.834189	No
Testis	317	PRIM2	ENSG00000146143.17	6	57314805	57646849	0.00780095	0.00228787	0.00074097	22908	0.499519	No
Testis	317	XXbac-BPGBPG55C20.1	ENSG00000272541.1	6	57855891	57856468	0.00260182	0.00506767	0.608045	22908	0.962286	No
Testis	317	XXbac-BPGBPG55C20.3	ENSG00000271761.1	6	57902609	57903148	-0.0221561	0.0193132	0.252227	22908	0.874119	No
Testis	317	XXbac-BPGBPG55C20.2	ENSG00000272316.1	6	57908560	57913911	-0.00162603	0.00333584	0.626308	22908	0.96489	No
Testis	317	XXbac-BPG55C20.7	ENSG00000225096.1	6	57965630	57972218	-0.018718	0.0106088	0.0787026	22908	0.793312	No
Testis	317	RP11-143A22.1	ENSG00000223633.2	6	58162610	58187582	-0.0142637	0.0121356	0.240799	22908	0.869858	No
Testis	317	KHDRBS2	ENSG00000112232.8	6	61679960	62286227	0.00108421	0.0113744	0.924125	22908	0.995637	No
Testis	317	FKBP1C	ENSG00000198225.5	6	63211446	63213024	0.00952528	0.0134962	0.480885	22908	0.937661	No
Testis	317	LGSN	ENSG00000146166.16	6	63275951	63319977	0.0113187	0.00676901	0.0955591	22908	0.798592	No
Testis	317	PTP4A1	ENSG00000112245.10	6	63521748	63583587	0.00129079	0.00244498	0.597943	22908	0.960467	No
Testis	317	PHF3	ENSG00000118482.11	6	63635820	63779336	-0.00361176	0.00155581	0.0209434	22908	0.684554	No
Testis	317	EYS	ENSG00000188107.14	6	63719980	65707225	-0.00345262	0.00311285	0.268267	22908	0.880778	No
Testis	317	RP11-301G19.1	ENSG00000227706.3	6	67887646	67889339	-0.0070272	0.00988998	0.477933	22908	0.935993	No
Testis	317	RP11-542F9.1	ENSG00000223504.1	6	68055351	68060502	-0.00485059	0.00783487	0.536326	22908	0.95017	No
Testis	317	RP11-406O16.1	ENSG00000226497.1	6	68226972	68329899	-0.0127805	0.022087	0.563273	22908	0.955516	No
Testis	317	ADGRB3	ENSG00000135298.13	6	68635367	69389511	-0.00231898	0.0028355	0.41411	22908	0.920809	No
Testis	317	LMBRD1	ENSG00000168216.10	6	69675802	69797111	-0.00480421	0.00222508	0.0316467	22908	0.704171	No
Testis	317	COL19A1	ENSG00000082293.12	6	69866571	70209976	0.00171876	0.00508663	0.735681	22908	0.981433	No
Testis	317	COL9A1	ENSG00000112280.15	6	70215061	70303083	0.00498607	0.00486153	0.305912	22908	0.890498	No
Testis	317	RP11-462G2.1	ENSG00000237643.1	6	70394887	70399417	-0.00641328	0.0132875	0.6297	22908	0.965259	No
Testis	317	FAM135A	ENSG00000082269.16	6	70413063	70561174	0.000598402	0.0018106	0.741258	22908	0.981433	No
Testis	317	SDHAF4	ENSG00000154079.5	6	70566917	70589569	0.000378036	0.0026461	0.886494	22908	0.992728	No
Testis	317	RP11-134K13.4	ENSG00000271967.1	6	70596438	70596980	0.00665254	0.0111276	0.550404	22908	0.952961	No
Testis	317	SMAP1	ENSG00000112305.14	6	70667776	70862015	-0.00399587	0.00250302	0.111466	22908	0.799683	No
Testis	317	B3GAT2	ENSG00000112309.10	6	70856679	70957038	-0.00125671	0.00283187	0.657532	22908	0.970538	No
Testis	317	OGFRL1	ENSG00000119900.7	6	71288803	71308950	0.00262726	0.00318473	0.410063	22908	0.920502	No
Testis	317	LINC00472	ENSG00000233237.6	6	71344344	71420769	-0.00153441	0.00336334	0.648571	22908	0.968867	No
Testis	317	LINC01626	ENSG00000223765.2	6	71450834	71458874	-0.00858339	0.00928818	0.356179	22908	0.903338	No
Testis	317	RIMS1	ENSG00000079841.18	6	71886703	72403143	0.00442653	0.00251562	0.079509	22908	0.793312	No
Testis	317	KCNQ5	ENSG00000185760.15	6	72621792	73198851	-0.00100962	0.00505594	0.841862	22908	0.991305	No
Testis	317	KHDC1L	ENSG00000256980.4	6	73223544	73225770	-0.0011981	0.00737472	0.871054	22908	0.992728	No
Testis	317	KHDC1	ENSG00000135314.12	6	73241314	73310365	-4.48923e-05	0.00366557	0.990237	22908	0.999063	No
Testis	317	DPPA5	ENSG00000203909.3	6	73353062	73354295	0.00142643	0.00676601	0.833171	22908	0.989768	No
Testis	317	KHDC3L	ENSG00000203908.3	6	73362677	73364171	-0.0094433	0.0102534	0.357805	22908	0.903338	No
Testis	317	OOEP	ENSG00000203907.9	6	73368555	73394747	-0.000526895	0.00282767	0.85231	22908	0.992632	No
Testis	317	DDX43	ENSG00000080007.7	6	73395134	73417569	0.0044324	0.00217476	0.0424308	22908	0.726182	No
Testis	317	MB21D1	ENSG00000164430.15	6	73413515	73452276	-0.00219858	0.00364629	0.546996	22908	0.95264	No
Testis	317	MTO1	ENSG00000135297.15	6	73461578	73509236	0.000106642	0.00198421	0.957174	22908	0.99712	No
Testis	317	EEF1A1	ENSG00000156508.17	6	73515750	73523617	-0.00221639	0.00199619	0.267771	22908	0.880778	No
Testis	317	SLC17A5	ENSG00000119899.12	6	73593379	73654155	0.000579187	0.0024558	0.813717	22908	0.988871	No
Testis	317	CD109	ENSG00000156535.13	6	73695785	73828316	0.00386346	0.00260406	0.138975	22908	0.820595	No
Testis	317	RP11-554D15.3	ENSG00000272243.5	6	74530248	74734279	-0.00952549	0.0244147	0.696705	22908	0.976431	No
Testis	317	COL12A1	ENSG00000111799.20	6	75084326	75206051	-0.000739871	0.00432511	0.864291	22908	0.992728	No
Testis	317	COX7A2	ENSG00000112695.11	6	75237675	75250323	0.0021695	0.00191269	0.257604	22908	0.876429	No
Testis	317	TMEM30A	ENSG00000112697.15	6	75252924	75284968	-0.00279959	0.00210268	0.184071	22908	0.844693	No
Testis	317	RP1-234P15.4	ENSG00000225793.2	6	75285014	75297003	-0.00353168	0.00560355	0.529014	22908	0.948725	No
Testis	317	FILIP1	ENSG00000118407.14	6	75291859	75493738	-0.00820455	0.00506594	0.106397	22908	0.799299	No
Testis	317	RP11-415D17.4	ENSG00000238156.1	6	75454944	75458900	0.0254555	0.0111492	0.023132	22908	0.69127	No
Testis	317	SENP6	ENSG00000112701.17	6	75601509	75718278	-0.000723346	0.00156834	0.644982	22908	0.968337	No
Testis	317	MYO6	ENSG00000196586.13	6	75749192	75919537	-0.000904503	0.00164871	0.583686	22908	0.958156	No
Testis	317	IMPG1	ENSG00000112706.11	6	75921115	76072678	-0.00643152	0.00623029	0.302778	22908	0.889432	No
Testis	317	RP11-35J1.1	ENSG00000236635.2	6	76522451	76593623	-0.00125059	0.00877896	0.886819	22908	0.992728	No
Testis	317	RP11-35J1.2	ENSG00000280511.1	6	76561328	76562590	0.000190273	0.0149232	0.989836	22908	0.999063	No
Testis	317	RP11-354K4.2	ENSG00000271945.1	6	76774983	76775860	-0.00519151	0.00679209	0.445272	22908	0.927858	No
Testis	317	HTR1B	ENSG00000135312.6	6	77461753	77463773	0.000432886	0.00561996	0.938655	22908	0.995974	No
Testis	317	MEI4	ENSG00000269964.2	6	77690658	77926974	0.00319674	0.00324681	0.325638	22908	0.896252	No
Testis	317	IRAK1BP1	ENSG00000146243.13	6	78867472	78946440	0.00113844	0.00270245	0.67387	22908	0.972477	No
Testis	317	PHIP	ENSG00000146247.13	6	78935867	79078236	0.00267441	0.00167945	0.11236	22908	0.799683	No
Testis	317	HMGN3	ENSG00000118418.14	6	79201245	79215022	0.000897853	0.00194414	0.644548	22908	0.968326	No
Testis	317	RP1-232L24.3	ENSG00000231533.1	6	79420297	79421305	0.00570726	0.0172702	0.741281	22908	0.981433	No
Testis	317	LCA5	ENSG00000135338.13	6	79484991	79537458	0.00154158	0.00221287	0.486573	22908	0.938611	No
Testis	317	RP11-177G23.2	ENSG00000272137.1	6	79561132	79561602	0.00611121	0.0084911	0.472268	22908	0.934246	No
Testis	317	SH3BGRL2	ENSG00000198478.7	6	79631283	79703659	-0.00119153	0.00309541	0.700564	22908	0.977077	No
Testis	317	LINC01621	ENSG00000235357.1	6	79803583	79807225	0.00997337	0.0124741	0.424629	22908	0.923971	No
Testis	317	ELOVL4	ENSG00000118402.5	6	79914812	79947580	0.00352031	0.00283168	0.214784	22908	0.864453	No
Testis	317	TTK	ENSG00000112742.9	6	80003887	80042527	0.000899705	0.0019938	0.65214	22908	0.970253	No
Testis	317	BCKDHB	ENSG00000083123.14	6	80106647	80346270	-0.00102283	0.00246331	0.678278	22908	0.97362	No
Testis	317	RP11-250B2.6	ENSG00000272129.1	6	80355424	80356859	-0.01355	0.00679181	0.0469568	22908	0.732833	No
Testis	317	RP11-250B2.3	ENSG00000233967.6	6	80443344	80465927	-0.0019122	0.00607764	0.753265	22908	0.982393	No
Testis	317	RP11-250B2.5	ENSG00000260645.1	6	80466958	80469080	-0.00509732	0.00583678	0.383205	22908	0.910942	No
Testis	317	FAM46A	ENSG00000112773.15	6	81491439	81752774	0.000663849	0.00304456	0.827545	22908	0.989583	No
Testis	317	RP11-379B8.1	ENSG00000226453.1	6	81845185	81933480	-0.006027	0.00737872	0.414697	22908	0.920832	No
Testis	317	IBTK	ENSG00000005700.14	6	82169983	82247754	-0.000953897	0.00165346	0.564441	22908	0.955516	No
Testis	317	TPBG	ENSG00000146242.8	6	82363206	82370828	-0.00367065	0.00351797	0.297618	22908	0.889432	No
Testis	317	UBE3D	ENSG00000118420.16	6	82892398	83065841	-0.00317195	0.00278898	0.25633	22908	0.876429	No
Testis	317	DOPEY1	ENSG00000083097.14	6	83067666	83171350	0.00174013	0.00200196	0.385436	22908	0.912133	No
Testis	317	PGM3	ENSG00000013375.15	6	83161150	83193936	0.00226611	0.00173676	0.192981	22908	0.851935	No
Testis	317	RWDD2A	ENSG00000013392.7	6	83193379	83198932	0.00180959	0.00198996	0.363902	22908	0.904339	No
Testis	317	ME1	ENSG00000065833.8	6	83210389	83431071	0.00177142	0.00216594	0.414102	22908	0.920809	No
Testis	317	PRSS35	ENSG00000146250.6	6	83512538	83525704	-0.00354909	0.00634595	0.576402	22908	0.956922	No
Testis	317	SNAP91	ENSG00000065609.14	6	83552880	83709691	-0.00019593	0.00226286	0.93106	22908	0.995913	No
Testis	317	RP3-393K13.1	ENSG00000237874.2	6	83728055	83736525	0.00849714	0.0108878	0.435766	22908	0.926264	No
Testis	317	RIPPLY2	ENSG00000203877.8	6	83853266	83857515	0.00161645	0.00673058	0.810369	22908	0.988871	No
Testis	317	CYB5R4	ENSG00000065615.13	6	83859643	83967424	0.000147133	0.00228797	0.948769	22908	0.995989	No
Testis	317	RP4-676J13.2	ENSG00000228679.1	6	83983728	84007323	0.00297555	0.00423944	0.483312	22908	0.938393	No
Testis	317	RP11-51G5.1	ENSG00000230852.1	6	84023055	84024553	-0.00265633	0.00987974	0.78822	22908	0.986893	No
Testis	317	MRAP2	ENSG00000135324.5	6	84033756	84090881	0.00342613	0.00289867	0.238171	22908	0.869157	No
Testis	317	CEP162	ENSG00000135315.11	6	84124241	84227635	-0.00168301	0.0019795	0.395894	22908	0.917032	No
Testis	317	TBX18	ENSG00000112837.16	6	84687373	84764519	0.000983513	0.00326526	0.76347	22908	0.983222	No
Testis	317	RP11-30P6.6	ENSG00000234155.1	6	85387219	85390186	-0.00654379	0.0160913	0.684549	22908	0.974957	No
Testis	317	NT5E	ENSG00000135318.11	6	85449584	85495791	-0.00638463	0.00336781	0.0589667	22908	0.749078	No
Testis	317	SNX14	ENSG00000135317.12	6	85505496	85594156	0.00121535	0.00183147	0.507468	22908	0.942388	No
Testis	317	SYNCRIP	ENSG00000135316.17	6	85607785	85643792	-0.00030761	0.00140559	0.82692	22908	0.989571	No
Testis	317	HTR1E	ENSG00000168830.7	6	86937306	87016683	0.00251672	0.00616693	0.683496	22908	0.974957	No
Testis	317	CGA	ENSG00000135346.8	6	87085498	87095406	0.0168131	0.0229893	0.465149	22908	0.932238	No
Testis	317	ZNF292	ENSG00000188994.12	6	87155286	87264196	-0.00104229	0.00202753	0.607588	22908	0.961806	No
Testis	317	GJB7	ENSG00000164411.11	6	87282978	87329278	0.00364486	0.00530005	0.492181	22908	0.93926	No
Testis	317	SMIM8	ENSG00000111850.10	6	87322675	87399741	-0.000304441	0.00225224	0.892568	22908	0.992728	No
Testis	317	C6orf163	ENSG00000203872.6	6	87344849	87365463	0.000946724	0.00432413	0.826848	22908	0.989571	No
Testis	317	CFAP206	ENSG00000272514.5	6	87407983	87464465	0.000366883	0.00229781	0.873253	22908	0.992728	No
Testis	317	SLC35A1	ENSG00000164414.17	6	87470623	87512336	0.00136742	0.00217035	0.529154	22908	0.948725	No
Testis	317	RARS2	ENSG00000146282.17	6	87514378	87590003	0.00233499	0.00146693	0.11251	22908	0.799683	No
Testis	317	ORC3	ENSG00000135336.14	6	87590067	87667453	0.00193159	0.00172475	0.263656	22908	0.877592	No
Testis	317	AKIRIN2	ENSG00000135334.8	6	87675072	87702209	0.00199894	0.00171585	0.244966	22908	0.870184	No
Testis	317	SPACA1	ENSG00000118434.8	6	88047789	88066832	0.00296496	0.00258252	0.251863	22908	0.874061	No
Testis	317	CNR1	ENSG00000118432.12	6	88139864	88166359	0.00889102	0.00491398	0.0714174	22908	0.782122	No
Testis	317	RNGTT	ENSG00000111880.15	6	88610272	88963721	-0.000614978	0.00176129	0.727216	22908	0.980398	No
Testis	317	PNRC1	ENSG00000146278.10	6	89080751	89085160	-0.00216991	0.00204266	0.288971	22908	0.887595	No
Testis	317	SRSF12	ENSG00000154548.8	6	89095959	89118081	-0.00374443	0.00192348	0.0525204	22908	0.740392	No
Testis	317	PM20D2	ENSG00000146281.5	6	89146050	89165565	-0.00401689	0.00257902	0.120417	22908	0.806119	No
Testis	317	GABRR1	ENSG00000146276.11	6	89177501	89231278	-0.000581038	0.00436557	0.894208	22908	0.992728	No
Testis	317	GABRR2	ENSG00000111886.10	6	89257520	89315299	0.0122372	0.00733387	0.096261	22908	0.798592	No
Testis	317	UBE2J1	ENSG00000198833.6	6	89326625	89352848	-0.00157305	0.00281077	0.576141	22908	0.956922	No
Testis	317	RRAGD	ENSG00000025039.14	6	89364636	89412270	-0.00315699	0.00313381	0.31457	22908	0.892185	No
Testis	317	ANKRD6	ENSG00000135299.16	6	89433170	89632223	-0.00192863	0.00269307	0.474468	22908	0.934246	No
Testis	317	LYRM2	ENSG00000083099.10	6	89568144	89638753	-0.000184477	0.00162761	0.909836	22908	0.994152	No
Testis	317	MDN1	ENSG00000112159.11	6	89642499	89819723	0.00161732	0.00200819	0.421262	22908	0.922082	No
Testis	317	CASP8AP2	ENSG00000118412.12	6	89829894	89874436	-0.000282398	0.001865	0.879748	22908	0.992728	No
Testis	317	GJA10	ENSG00000135355.4	6	89894469	89921760	0.00661171	0.0083582	0.429554	22908	0.924245	No
Testis	317	BACH2	ENSG00000112182.14	6	89926529	90296908	0.000185565	0.00388981	0.961983	22908	0.99712	No
Testis	317	RP1-45N11.1	ENSG00000260271.1	6	90345219	90362632	-0.000303772	0.0110973	0.97818	22908	0.998755	No
Testis	317	MAP3K7	ENSG00000135341.17	6	90513573	90587045	0.00169509	0.00149525	0.257861	22908	0.876429	No
Testis	317	RP1-177I10.1	ENSG00000224605.1	6	91390313	91393000	-0.000728459	0.0156442	0.962892	22908	0.99712	No
Testis	317	CASC6	ENSG00000224944.1	6	91629915	91690428	0.00872929	0.0168293	0.604362	22908	0.961037	No
Testis	317	RP1-149C7.1	ENSG00000261038.1	6	92387841	92388827	0.00113957	0.00676512	0.866346	22908	0.992728	No
Testis	317	RP11-127B16.1	ENSG00000220908.2	6	92723003	92723829	-0.0050463	0.00857749	0.556768	22908	0.954423	No
Testis	317	EPHA7	ENSG00000135333.13	6	93240020	93419547	-0.00061771	0.00553212	0.91117	22908	0.994152	No
Testis	317	RP11-524K14.1	ENSG00000229600.1	6	93886900	93889410	-0.0113257	0.0183161	0.536824	22908	0.95017	No
Testis	317	MANEA	ENSG00000172469.15	6	95577543	95609457	0.000929775	0.00329565	0.778048	22908	0.985442	No
Testis	317	UFL1	ENSG00000014123.9	6	96521595	96555276	-0.0022621	0.00217027	0.29812	22908	0.889432	No
Testis	317	FHL5	ENSG00000112214.10	6	96562548	96616636	0.0029464	0.00297798	0.32328	22908	0.895769	No
Testis	317	GPR63	ENSG00000112218.8	6	96794126	96837463	-0.00388631	0.00236627	0.101577	22908	0.798592	No
Testis	317	NDUFAF4	ENSG00000123545.5	6	96889313	96897881	0.00266679	0.00227341	0.241729	22908	0.869858	No
Testis	317	KLHL32	ENSG00000186231.16	6	96924620	97140754	0.00442872	0.003235	0.17204	22908	0.839105	No
Testis	317	MMS22L	ENSG00000146263.11	6	97142161	97283210	0.00214753	0.00179367	0.232157	22908	0.869052	No
Testis	317	RP11-436D23.1	ENSG00000271860.6	6	97283303	98399872	0.00195391	0.00412657	0.636211	22908	0.966135	No
Testis	317	POU3F2	ENSG00000184486.9	6	98834592	98839470	-0.0117405	0.00689305	0.0895777	22908	0.793312	No
Testis	317	FBXL4	ENSG00000112234.8	6	98868538	98948006	-0.00139922	0.00201967	0.488984	22908	0.938744	No
Testis	317	FAXC	ENSG00000146267.11	6	99271169	99350062	0.000656194	0.00300003	0.827013	22908	0.989571	No
Testis	317	COQ3	ENSG00000132423.11	6	99369400	99394204	-0.00371685	0.00331985	0.263802	22908	0.877592	No
Testis	317	PNISR	ENSG00000132424.14	6	99398051	99416428	-0.00383178	0.00212155	0.0719186	22908	0.782159	No
Testis	317	USP45	ENSG00000123552.17	6	99432379	99521728	0.00142722	0.00284781	0.616629	22908	0.964294	No
Testis	317	TSTD3	ENSG00000228439.5	6	99520693	99531918	0.00579833	0.0048003	0.22805	22908	0.869039	No
Testis	317	CCNC	ENSG00000112237.12	6	99542380	99567038	-0.00211925	0.00173088	0.221787	22908	0.867667	No
Testis	317	PRDM13	ENSG00000112238.11	6	99606730	99615578	-0.00672663	0.00691479	0.331455	22908	0.896369	No
Testis	317	MCHR2	ENSG00000152034.10	6	99919910	99994247	-0.00128755	0.00961657	0.893582	22908	0.992728	No
Testis	317	SIM1	ENSG00000112246.9	6	100385015	100464929	0.00845649	0.00476576	0.0770241	22908	0.791816	No
Testis	317	ASCC3	ENSG00000112249.13	6	100508194	100881372	-0.000123702	0.00178031	0.944652	22908	0.995974	No
Testis	317	GRIK2	ENSG00000164418.19	6	101398788	102070083	0.00474073	0.00649718	0.466177	22908	0.932938	No
Testis	317	HACE1	ENSG00000085382.11	6	104728093	104859919	-0.000233558	0.00212631	0.912609	22908	0.994317	No
Testis	317	LIN28B-AS1	ENSG00000203809.6	6	104864464	104941447	-0.00500159	0.00344091	0.147129	22908	0.823494	No
Testis	317	LIN28B	ENSG00000187772.7	6	104936850	105083332	-0.00154936	0.00248628	0.533658	22908	0.949071	No
Testis	317	BVES	ENSG00000112276.13	6	105096822	105137174	0.00168255	0.00201673	0.404789	22908	0.918448	No
Testis	317	POPDC3	ENSG00000132429.9	6	105158280	105179995	8.84333e-05	0.00626895	0.988755	22908	0.999063	No
Testis	317	RP3-355L5.5	ENSG00000272102.1	6	105273220	105273760	0.0139506	0.0146441	0.341549	22908	0.900017	No
Testis	317	PREP	ENSG00000085377.13	6	105277565	105403084	0.00192963	0.00213816	0.367541	22908	0.905689	No
Testis	317	RP3-359N14.2	ENSG00000237567.1	6	105612667	105632196	-0.00816745	0.0119668	0.495454	22908	0.93999	No
Testis	317	ATG5	ENSG00000057663.14	6	106045423	106325791	0.000871906	0.0015403	0.571781	22908	0.956288	No
Testis	317	PRDM1	ENSG00000057657.15	6	106086320	106109939	-0.0020088	0.00388272	0.605287	22908	0.961504	No
Testis	317	AIM1	ENSG00000112297.14	6	106360808	106571970	-0.00141097	0.00449501	0.753822	22908	0.982393	No
Testis	317	RTN4IP1	ENSG00000130347.12	6	106571979	106629487	0.00243324	0.00228414	0.287623	22908	0.88684	No
Testis	317	QRSL1	ENSG00000130348.11	6	106629578	106668417	6.4941e-05	0.00243287	0.978722	22908	0.998755	No
Testis	317	RP1-60O19.1	ENSG00000235142.7	6	106717452	106787541	-0.00361337	0.010287	0.725647	22908	0.980192	No
Testis	317	CD24	ENSG00000272398.5	6	106969831	106975627	0.0041046	0.00512115	0.423488	22908	0.922963	No
Testis	317	C6orf203	ENSG00000130349.9	6	107028213	107051342	0.000487693	0.00221376	0.82579	22908	0.989571	No
Testis	317	BEND3	ENSG00000178409.13	6	107065182	107115269	0.00165955	0.00261927	0.526836	22908	0.947555	No
Testis	317	PDSS2	ENSG00000164494.11	6	107152557	107459564	-0.000818092	0.0021533	0.704275	22908	0.977631	No
Testis	317	SOBP	ENSG00000112320.11	6	107489958	107660167	-0.00313693	0.00275455	0.255703	22908	0.876343	No
Testis	317	SCML4	ENSG00000146285.13	6	107704104	107824317	-0.00798366	0.00522644	0.127696	22908	0.813208	No
Testis	317	SEC63	ENSG00000025796.13	6	107867756	107957340	0.000683935	0.00150598	0.650057	22908	0.969309	No
Testis	317	RP1-111B22.3	ENSG00000271734.1	6	108030249	108030718	0.00844835	0.00616747	0.171784	22908	0.839105	No
Testis	317	OSTM1	ENSG00000081087.14	6	108041409	108165854	0.00342467	0.00215043	0.112332	22908	0.799683	No
Testis	317	OSTM1-AS1	ENSG00000225174.1	6	108123515	108159392	0.00898231	0.0119473	0.452754	22908	0.930235	No
Testis	317	NR2E1	ENSG00000112333.11	6	108166058	108188809	0.00544761	0.0111811	0.626466	22908	0.96489	No
Testis	317	SNX3	ENSG00000112335.14	6	108211222	108261260	0.00223776	0.00128017	0.0815022	22908	0.793312	No
Testis	317	LACE1	ENSG00000135537.16	6	108294894	108526796	7.77316e-05	0.00219067	0.971719	22908	0.998034	No
Testis	317	FOXO3	ENSG00000118689.14	6	108559835	108684774	9.31728e-05	0.00175738	0.957754	22908	0.99712	No
Testis	317	LINC00222	ENSG00000203801.8	6	108751654	108769942	0.000927964	0.0066346	0.88886	22908	0.992728	No
Testis	317	ARMC2	ENSG00000118690.12	6	108848416	108974472	0.00292167	0.00197441	0.140002	22908	0.820977	No
Testis	317	SESN1	ENSG00000080546.13	6	108986437	109094819	0.000331739	0.00175299	0.850033	22908	0.992601	No
Testis	317	CEP57L1	ENSG00000183137.14	6	109095110	109163932	-0.00149461	0.00178723	0.403676	22908	0.918448	No
Testis	317	CD164	ENSG00000135535.15	6	109366514	109382457	-0.0012781	0.00156551	0.414923	22908	0.920832	No
Testis	317	PPIL6	ENSG00000185250.15	6	109390215	109440762	0.00253997	0.00226256	0.262517	22908	0.877074	No
Testis	317	SMPD2	ENSG00000135587.8	6	109441357	109443919	-0.000129139	0.00194099	0.946999	22908	0.995989	No
Testis	317	MICAL1	ENSG00000135596.17	6	109444062	109455987	0.00258687	0.00292793	0.377678	22908	0.909195	No
Testis	317	ZBTB24	ENSG00000112365.4	6	109462594	109483237	0.0033749	0.00217906	0.122505	22908	0.806651	No
Testis	317	AK9	ENSG00000155085.15	6	109492856	109691217	0.000897756	0.00176155	0.610685	22908	0.963232	No
Testis	317	FIG4	ENSG00000112367.10	6	109691312	109825428	0.00224926	0.00172777	0.193989	22908	0.851935	No
Testis	317	RP1-249I4.2	ENSG00000232311.1	6	109826522	109828785	0.0108695	0.0125433	0.386889	22908	0.913168	No
Testis	317	GPR6	ENSG00000146360.8	6	109978256	109980718	-0.00795884	0.0173743	0.647231	22908	0.968562	No
Testis	317	WASF1	ENSG00000112290.12	6	110099819	110180004	0.00080269	0.00198176	0.685742	22908	0.974957	No
Testis	317	CDC40	ENSG00000168438.14	6	110180141	110254275	0.000310772	0.00216234	0.88582	22908	0.992728	No
Testis	317	METTL24	ENSG00000053328.8	6	110245928	110358272	-0.00723221	0.00421568	0.0872942	22908	0.793312	No
Testis	317	DDO	ENSG00000203797.9	6	110391771	110415562	0.0102689	0.0103972	0.324127	22908	0.895993	No
Testis	317	SLC22A16	ENSG00000004809.13	6	110424687	110476641	-0.00222246	0.00389527	0.568736	22908	0.95557	No
Testis	317	CDK19	ENSG00000155111.14	6	110609978	110815958	-0.000781906	0.00178713	0.662054	22908	0.971458	No
Testis	317	AMD1	ENSG00000123505.15	6	110874770	110895713	0.00263525	0.00156129	0.0924931	22908	0.795381	No
Testis	317	GTF3C6	ENSG00000155115.6	6	110958560	110967890	-0.00288196	0.00207079	0.165056	22908	0.835895	No
Testis	317	RPF2	ENSG00000197498.12	6	110982015	111028263	-0.00028952	0.00184011	0.875086	22908	0.992728	No
Testis	317	SLC16A10	ENSG00000112394.16	6	111087503	111231194	0.00155957	0.00255088	0.541414	22908	0.951482	No
Testis	317	MFSD4B	ENSG00000173214.5	6	111259348	111271167	-0.00105176	0.00258905	0.684864	22908	0.974957	No
Testis	317	RP5-1112D6.7	ENSG00000271789.1	6	111297126	111298510	0.00816972	0.00583357	0.162424	22908	0.835403	No
Testis	317	REV3L	ENSG00000009413.15	6	111299028	111483229	0.00029884	0.00176471	0.865644	22908	0.992728	No
Testis	317	TRAF3IP2	ENSG00000056972.18	6	111556454	111606278	-0.00825674	0.002984	0.00601482	22908	0.608414	No
Testis	317	FYN	ENSG00000010810.17	6	111660332	111873452	0.00202839	0.00271254	0.455185	22908	0.930606	No
Testis	317	RP1-97J1.2	ENSG00000227012.2	6	111900489	111901851	-0.0244448	0.023329	0.295576	22908	0.889432	No
Testis	317	WISP3	ENSG00000112761.20	6	112054072	112070776	8.55991e-05	0.00352629	0.98065	22908	0.998806	No
Testis	317	TUBE1	ENSG00000074935.13	6	112070970	112087513	-0.000854823	0.00228218	0.708254	22908	0.978097	No
Testis	317	FAM229B	ENSG00000203778.7	6	112087599	112102790	0.0014883	0.001662	0.371258	22908	0.907389	No
Testis	317	LAMA4	ENSG00000112769.18	6	112108760	112254939	-0.00651108	0.00332774	0.0513372	22908	0.73985	No
Testis	317	RP1-142L7.9	ENSG00000270661.1	6	112217640	112219570	-0.0117372	0.0111459	0.293181	22908	0.889432	No
Testis	317	RFPL4B	ENSG00000251258.1	6	112347330	112351296	0.00727543	0.00517342	0.160685	22908	0.834189	No
Testis	317	RP11-437J19.1	ENSG00000223811.1	6	113357003	113367944	-0.00165716	0.0103713	0.873161	22908	0.992728	No
Testis	317	RP1-124C6.1	ENSG00000232316.1	6	113428540	113433421	0.00600099	0.0131522	0.648529	22908	0.968867	No
Testis	317	RP1-249H1.2	ENSG00000231912.2	6	113791829	113837368	-0.00499798	0.0151704	0.742045	22908	0.981433	No
Testis	317	MARCKS	ENSG00000277443.2	6	113857362	113863471	-0.00340782	0.00306988	0.267867	22908	0.880778	No
Testis	317	LINC01268	ENSG00000227502.2	6	113868013	113873351	0.000423692	0.012671	0.973348	22908	0.998108	No
Testis	317	HDAC2	ENSG00000196591.11	6	113933028	114011308	0.000728558	0.0015222	0.632562	22908	0.965259	No
Testis	317	HS3ST5	ENSG00000249853.7	6	114055586	114343045	0.00483888	0.00580266	0.405008	22908	0.918448	No
Testis	317	RP3-399L15.1	ENSG00000232395.1	6	114477350	114488752	0.0147179	0.00615733	0.0174618	22908	0.672274	No
Testis	317	RP3-399L15.2	ENSG00000226079.1	6	114523451	114535875	-0.000931752	0.00784236	0.905507	22908	0.99367	No
Testis	317	RP11-282C5.1	ENSG00000228777.1	6	115633542	115634191	0.00240771	0.0105258	0.819227	22908	0.988941	No
Testis	317	FRK	ENSG00000111816.7	6	115931149	116060758	-0.00636672	0.00404845	0.116876	22908	0.805859	No
Testis	317	NT5DC1	ENSG00000178425.13	6	116100849	116249497	-0.00309372	0.00189713	0.104014	22908	0.799299	No
Testis	317	COL10A1	ENSG00000123500.9	6	116118923	116158747	0.0183101	0.00907261	0.0444779	22908	0.727269	No
Testis	317	TSPYL4	ENSG00000187189.10	6	116249961	116254140	0.000995515	0.00178657	0.577798	22908	0.956922	No
Testis	317	DSE	ENSG00000111817.16	6	116254173	116444860	0.00145181	0.00400301	0.717104	22908	0.978924	No
Testis	317	RP3-486I3.7	ENSG00000237021.2	6	116254296	116256743	0.00182336	0.00442776	0.680784	22908	0.974303	No
Testis	317	TSPYL1	ENSG00000189241.6	6	116276578	116279903	-0.000603357	0.00160833	0.707822	22908	0.978097	No
Testis	317	RP1-93H18.1	ENSG00000240050.5	6	116355680	116370273	-0.000221953	0.00315933	0.94404	22908	0.995974	No
Testis	317	FAM26F	ENSG00000188820.12	6	116461370	116463779	-0.00768262	0.0056109	0.171969	22908	0.839105	No
Testis	317	TRAPPC3L	ENSG00000173626.9	6	116494989	116545610	-0.0187188	0.00967823	0.0540551	22908	0.74183	No
Testis	317	FAM26E	ENSG00000178033.5	6	116511646	116524792	-0.00749735	0.00468474	0.110585	22908	0.799683	No
Testis	317	FAM26D	ENSG00000164451.13	6	116529013	116558868	0.00182591	0.00992511	0.854164	22908	0.992728	No
Testis	317	RWDD1	ENSG00000111832.12	6	116571367	116597675	0.00166878	0.00188386	0.376431	22908	0.909163	No
Testis	317	RSPH4A	ENSG00000111834.12	6	116616479	116632985	0.000224303	0.0038767	0.9539	22908	0.996702	No
Testis	317	ZUFSP	ENSG00000153975.9	6	116635618	116668794	0.00105672	0.00222997	0.635942	22908	0.965937	No
Testis	317	KPNA5	ENSG00000196911.10	6	116681187	116741866	3.79401e-05	0.00187029	0.983829	22908	0.998806	No
Testis	317	FAM162B	ENSG00000183807.7	6	116752197	116765723	0.00292768	0.00508981	0.565591	22908	0.955516	No
Testis	317	RFX6	ENSG00000185002.9	6	116877260	116932163	-0.0135871	0.00604291	0.0252859	22908	0.697085	No
Testis	317	VGLL2	ENSG00000170162.13	6	117265558	117273565	-0.00348051	0.0060373	0.564716	22908	0.955516	No
Testis	317	ROS1	ENSG00000047936.10	6	117288300	117425855	0.00642452	0.00477543	0.179552	22908	0.844011	No
Testis	317	DCBLD1	ENSG00000164465.18	6	117453817	117569858	0.00131338	0.00281174	0.640768	22908	0.967753	No
Testis	317	GOPC	ENSG00000047932.13	6	117560269	117602542	0.00357376	0.00176918	0.0442859	22908	0.727269	No
Testis	317	NUS1	ENSG00000153989.7	6	117675502	117710640	-0.00262721	0.00199426	0.188733	22908	0.84895	No
Testis	317	SLC35F1	ENSG00000196376.10	6	117907526	118317676	0.00032401	0.00590397	0.956271	22908	0.996902	No
Testis	317	CEP85L	ENSG00000111860.13	6	118460772	118710075	-0.00174956	0.00212423	0.41082	22908	0.920556	No
Testis	317	PLN	ENSG00000198523.5	6	118548298	118560730	-0.000255657	0.00541202	0.962355	22908	0.99712	No
Testis	317	MCM9	ENSG00000111877.17	6	118813442	118935162	-0.000995522	0.00166783	0.551035	22908	0.952961	No
Testis	317	ASF1A	ENSG00000111875.7	6	118894357	118909167	-0.000161653	0.00207384	0.937921	22908	0.995974	No
Testis	317	FAM184A	ENSG00000111879.18	6	118959763	119149387	-0.00536147	0.00185989	0.00423278	22908	0.597849	No
Testis	317	MAN1A1	ENSG00000111885.6	6	119177209	119349761	0.00245521	0.00299553	0.413092	22908	0.920805	No
Testis	317	TBC1D32	ENSG00000146350.13	6	121079494	121334745	0.00165654	0.00253008	0.513147	22908	0.944773	No
Testis	317	GJA1	ENSG00000152661.7	6	121435692	121449727	0.00634227	0.00349939	0.0709422	22908	0.782122	No
Testis	317	HSF2	ENSG00000025156.12	6	122399546	122433119	0.000690854	0.0016293	0.67186	22908	0.972047	No
Testis	317	SERINC1	ENSG00000111897.6	6	122443354	122471822	-0.0022817	0.00192121	0.235932	22908	0.869052	No
Testis	317	PKIB	ENSG00000135549.14	6	122471917	122726373	-0.00154818	0.00620952	0.803283	22908	0.988871	No
Testis	317	FABP7	ENSG00000164434.11	6	122779475	122784074	-0.00106266	0.0141036	0.93999	22908	0.995974	No
Testis	317	SMPDL3A	ENSG00000172594.12	6	122789049	122809720	-0.00203735	0.00384075	0.596195	22908	0.959811	No
Testis	317	CLVS2	ENSG00000146352.12	6	122995971	123072927	-0.00302403	0.00843416	0.720191	22908	0.979358	No
Testis	317	TRDN	ENSG00000186439.12	6	123216339	123637093	0.00547126	0.00503828	0.278394	22908	0.885893	No
Testis	317	NKAIN2	ENSG00000188580.14	6	123804141	124825657	0.00912065	0.00694811	0.190311	22908	0.84895	No
Testis	317	RNF217	ENSG00000146373.16	6	124962545	125092633	-5.32684e-05	0.00234905	0.981924	22908	0.998806	No
Testis	317	TPD52L1	ENSG00000111907.20	6	125119049	125264407	-0.00192642	0.00529616	0.716313	22908	0.978924	No
Testis	317	HDDC2	ENSG00000111906.17	6	125221845	125302078	-0.000478364	0.00179393	0.789919	22908	0.986893	No
Testis	317	RP11-735G4.1	ENSG00000226409.2	6	125370034	125445183	0.0268837	0.010324	0.00968028	22908	0.648369	No
Testis	317	RP1-293L8.2	ENSG00000224506.2	6	125674353	125718235	-0.00763389	0.0204488	0.70918	22908	0.978097	No
Testis	317	HEY2	ENSG00000135547.8	6	125747664	125761269	0.00158427	0.00568673	0.780755	22908	0.986073	No
Testis	317	NCOA7	ENSG00000111912.19	6	125781161	125932030	-0.00220595	0.00293912	0.453523	22908	0.930284	No
Testis	317	HINT3	ENSG00000111911.6	6	125956781	125980244	-0.00268911	0.00185049	0.147236	22908	0.823494	No
Testis	317	TRMT11	ENSG00000066651.18	6	125986430	126039276	-0.000778016	0.00252489	0.758195	22908	0.982393	No
Testis	317	RP11-527F13.1	ENSG00000231842.1	6	126177193	126202239	0.00764371	0.00782906	0.329704	22908	0.896369	No
Testis	317	CENPW	ENSG00000203760.8	6	126340174	126348875	0.000617804	0.00270731	0.81965	22908	0.989176	No
Testis	317	RSPO3	ENSG00000146374.13	6	127118604	127197765	0.00342821	0.00958755	0.720922	22908	0.979358	No
Testis	317	RNF146	ENSG00000118518.15	6	127266610	127288567	-0.00214695	0.00189853	0.259038	22908	0.876429	No
Testis	317	ECHDC1	ENSG00000093144.18	6	127288710	127343609	-0.000855929	0.00200629	0.669966	22908	0.972047	No
Testis	317	KIAA0408	ENSG00000189367.14	6	127441048	127459391	-0.000358008	0.00344285	0.917251	22908	0.99481	No
Testis	317	SOGA3	ENSG00000214338.10	6	127472794	127519191	-0.00114318	0.0037167	0.758619	22908	0.982393	No
Testis	317	C6orf58	ENSG00000184530.8	6	127519455	127591817	-0.000348719	0.0123626	0.977516	22908	0.998593	No
Testis	317	RP11-325O24.6	ENSG00000281248.1	6	127664554	127681555	-0.00778892	0.0140785	0.580512	22908	0.95702	No
Testis	317	THEMIS	ENSG00000172673.10	6	127708072	127918631	0.00769137	0.0146803	0.600724	22908	0.960467	No
Testis	317	PTPRK	ENSG00000152894.14	6	127968779	128520674	-0.00332243	0.00236794	0.161642	22908	0.835403	No
Testis	317	LAMA2	ENSG00000196569.11	6	128883141	129516569	-0.00121307	0.00344227	0.724786	22908	0.980192	No
Testis	317	RP1-69D17.4	ENSG00000226149.5	6	129526626	129552587	-0.00147925	0.00560537	0.792042	22908	0.987367	No
Testis	317	ARHGAP18	ENSG00000146376.10	6	129576132	129710225	0.00367864	0.00279348	0.188905	22908	0.84895	No
Testis	317	L3MBTL3	ENSG00000198945.7	6	130013699	130141451	-0.00714069	0.00289446	0.0141921	22908	0.655836	No
Testis	317	SAMD3	ENSG00000164483.16	6	130144315	130365425	0.00297735	0.00411179	0.469578	22908	0.933812	No
Testis	317	TMEM200A	ENSG00000164484.11	6	130365734	130443063	-0.00368079	0.00393415	0.350245	22908	0.902013	No
Testis	317	SMLR1	ENSG00000256162.2	6	130827406	130837135	0.00289881	0.00760497	0.70335	22908	0.977216	No
Testis	317	EPB41L2	ENSG00000079819.18	6	130839347	131063322	7.53687e-05	0.00182824	0.967145	22908	0.997375	No
Testis	317	AKAP7	ENSG00000118507.15	6	131135666	131283535	-0.00094988	0.00231852	0.682329	22908	0.974907	No
Testis	317	ARG1	ENSG00000118520.14	6	131573144	131584332	0.00410386	0.011066	0.711014	22908	0.978347	No
Testis	317	MED23	ENSG00000112282.17	6	131573966	131628229	-0.000954683	0.00170596	0.576167	22908	0.956922	No
Testis	317	ENPP3	ENSG00000154269.14	6	131628442	131747418	0.00245297	0.00420335	0.559952	22908	0.954773	No
Testis	317	OR2A4	ENSG00000180658.3	6	131700469	131701401	-0.0252284	0.0197872	0.203317	22908	0.857688	No
Testis	317	CTAGE9	ENSG00000236761.5	6	131708684	131711017	-0.000988398	0.00597123	0.868643	22908	0.992728	No
Testis	317	ENPP1	ENSG00000197594.11	6	131808016	131895155	-0.00164736	0.00322212	0.609547	22908	0.962769	No
Testis	317	CTGF	ENSG00000118523.5	6	131948176	131951373	-0.0054832	0.00856456	0.522527	22908	0.946661	No
Testis	317	RP3-523C21.2	ENSG00000236166.1	6	132085084	132099279	0.0104705	0.0119622	0.382121	22908	0.910378	No
Testis	317	LINC01013	ENSG00000228495.1	6	132131915	132169374	0.00878886	0.00348039	0.0120854	22908	0.648369	No
Testis	317	MOXD1	ENSG00000079931.14	6	132296055	132401545	-0.00206639	0.00454273	0.649531	22908	0.969224	No
Testis	317	STX7	ENSG00000079950.13	6	132445867	132513198	-0.00183112	0.00194307	0.346768	22908	0.900757	No
Testis	317	TAAR2	ENSG00000146378.6	6	132617022	132624275	-0.00218205	0.0138756	0.875149	22908	0.992728	No
Testis	317	VNN1	ENSG00000112299.7	6	132681590	132714049	0.00576958	0.0131264	0.660593	22908	0.971175	No
Testis	317	VNN3	ENSG00000093134.14	6	132722787	132734765	0.0102517	0.0107529	0.341174	22908	0.900012	No
Testis	317	VNN2	ENSG00000112303.13	6	132743870	132763459	-0.00495924	0.0134233	0.712057	22908	0.978347	No
Testis	317	SLC18B1	ENSG00000146409.10	6	132769370	132798553	-0.00298388	0.00453194	0.510787	22908	0.943566	No
Testis	317	RPS12	ENSG00000112306.7	6	132814441	132817564	-0.000361411	0.00230978	0.87577	22908	0.992728	No
Testis	317	LINC00326	ENSG00000231023.6	6	133088080	133106578	-0.00721897	0.00549966	0.19033	22908	0.84895	No
Testis	317	EYA4	ENSG00000112319.17	6	133240598	133532120	0.000529577	0.00255494	0.835938	22908	0.990306	No
Testis	317	RP11-704J17.5	ENSG00000272428.1	6	133540784	133541174	-0.0136119	0.0167965	0.418365	22908	0.922082	No
Testis	317	LINC01312	ENSG00000223586.5	6	133821147	133851800	0.00666102	0.00889703	0.454647	22908	0.930606	No
Testis	317	TCF21	ENSG00000118526.6	6	133889431	133895553	-0.0035588	0.004837	0.46247	22908	0.931958	No
Testis	317	TBPL1	ENSG00000028839.9	6	133952170	133988696	-0.000530894	0.00229945	0.817569	22908	0.988871	No
Testis	317	SLC2A12	ENSG00000146411.5	6	133990433	134052636	-0.0147904	0.00801446	0.0659723	22908	0.768563	No
Testis	317	SGK1	ENSG00000118515.11	6	134169246	134318112	0.00678079	0.00272435	0.013363	22908	0.655466	No
Testis	317	RP11-557H15.3	ENSG00000231971.5	6	134428240	134520585	0.00568381	0.00314039	0.0713279	22908	0.782122	No
Testis	317	LINC01010	ENSG00000236700.5	6	134437716	134504581	0.0055989	0.00572189	0.328626	22908	0.896369	No
Testis	317	RP11-557H15.4	ENSG00000232310.6	6	134525314	134659836	0.0153437	0.00639673	0.0170754	22908	0.668635	No
Testis	317	RP11-557H15.5	ENSG00000229722.1	6	134606299	134609437	0.0110405	0.0159253	0.488685	22908	0.938744	No
Testis	317	RP1-287H17.1	ENSG00000236389.1	6	134706060	134707349	0.0114616	0.0131904	0.38559	22908	0.912133	No
Testis	317	ALDH8A1	ENSG00000118514.13	6	134917390	134950122	0.00319615	0.00751595	0.670966	22908	0.972047	No
Testis	317	HBS1L	ENSG00000112339.14	6	134960378	135103056	0.000333764	0.00153294	0.827791	22908	0.989605	No
Testis	317	MYB	ENSG00000118513.18	6	135181315	135219173	-0.00518891	0.00354	0.14377	22908	0.820977	No
Testis	317	AHI1	ENSG00000135541.20	6	135283532	135497776	-0.00072719	0.00270134	0.787967	22908	0.986893	No
Testis	317	LINC00271	ENSG00000231028.8	6	135497801	135716055	-0.000483753	0.00314526	0.87787	22908	0.992728	No
Testis	317	RP1-38C16.2	ENSG00000233534.1	6	135629405	135630268	-0.0021384	0.014837	0.885499	22908	0.992728	No
Testis	317	RP11-394G3.2	ENSG00000236378.1	6	135807148	135808466	0.0130694	0.00970042	0.178915	22908	0.843931	No
Testis	317	PDE7B	ENSG00000171408.13	6	135851696	136195574	0.00381505	0.00447769	0.394899	22908	0.917032	No
Testis	317	MTFR2	ENSG00000146410.11	6	136231024	136250324	0.00527254	0.00244755	0.0320331	22908	0.704171	No
Testis	317	BCLAF1	ENSG00000029363.16	6	136256627	136289851	0.00029849	0.00158742	0.850979	22908	0.992632	No
Testis	317	RP3-406A7.7	ENSG00000260418.1	6	136335714	136336087	0.00743135	0.00625788	0.235978	22908	0.869052	No
Testis	317	MAP7	ENSG00000135525.18	6	136342281	136550660	0.00108777	0.00193777	0.574984	22908	0.956922	No
Testis	317	MAP3K5	ENSG00000197442.9	6	136557047	136792518	-0.00218559	0.00222589	0.326955	22908	0.896369	No
Testis	317	PEX7	ENSG00000112357.12	6	136822564	136913937	-2.35491e-05	0.00237818	0.992106	22908	0.999063	No
Testis	317	SLC35D3	ENSG00000182747.4	6	136922264	136925639	-0.00591093	0.0181393	0.744758	22908	0.981433	No
Testis	317	NHEG1	ENSG00000225391.5	6	136982165	136993234	-0.0081636	0.0136138	0.549196	22908	0.952961	No
Testis	317	IL20RA	ENSG00000016402.13	6	136999971	137045180	0.00947274	0.00581436	0.104339	22908	0.799299	No
Testis	317	IFNGR1	ENSG00000027697.13	6	137197484	137219449	0.000175757	0.00179476	0.922056	22908	0.995562	No
Testis	317	RP11-95M15.1	ENSG00000230533.2	6	137673378	137763984	0.00506302	0.00622333	0.416556	22908	0.921354	No
Testis	317	RP11-356I2.1	ENSG00000234956.5	6	137730170	137738983	0.0147222	0.018257	0.420668	22908	0.922082	No
Testis	317	TNFAIP3	ENSG00000118503.14	6	137867188	137883312	-0.00503955	0.00372233	0.176814	22908	0.842392	No
Testis	317	RP11-10J5.1	ENSG00000226004.1	6	137943079	137945802	-0.0165494	0.0170254	0.331828	22908	0.896369	No
Testis	317	PERP	ENSG00000112378.11	6	138088505	138107511	-0.00364986	0.00476004	0.443831	22908	0.927689	No
Testis	317	ARFGEF3	ENSG00000112379.8	6	138161921	138344663	-0.000109956	0.00336844	0.973981	22908	0.998231	No
Testis	317	RP3-422G23.4	ENSG00000262543.1	6	138377905	138383075	-0.00699162	0.0199373	0.726078	22908	0.980196	No
Testis	317	HEBP2	ENSG00000051620.10	6	138403561	138422042	0.000175107	0.00289426	0.951797	22908	0.996403	No
Testis	317	NHSL1	ENSG00000135540.11	6	138422198	138692547	0.00207359	0.00402991	0.607253	22908	0.961806	No
Testis	317	GVQW2	ENSG00000279968.1	6	138725211	138773414	-0.000815907	0.00250756	0.745125	22908	0.981433	No
Testis	317	CCDC28A	ENSG00000024862.17	6	138773509	138793319	0.00231028	0.00205852	0.262647	22908	0.877074	No
Testis	317	ECT2L	ENSG00000203734.11	6	138795926	138903492	0.0124805	0.00491915	0.011692	22908	0.648369	No
Testis	317	REPS1	ENSG00000135597.18	6	138904071	138988261	0.000609038	0.0014959	0.684201	22908	0.974957	No
Testis	317	ABRACL	ENSG00000146386.7	6	139028682	139043302	0.00514045	0.00323306	0.112914	22908	0.799683	No
Testis	317	HECA	ENSG00000112406.4	6	139135112	139180802	0.000620836	0.00180147	0.730621	22908	0.981011	No
Testis	317	TXLNB	ENSG00000164440.14	6	139240061	139292139	0.000599931	0.00370431	0.871452	22908	0.992728	No
Testis	317	CITED2	ENSG00000164442.9	6	139371807	139374620	0.00112077	0.00330757	0.734964	22908	0.981433	No
Testis	317	LINC01625	ENSG00000238099.2	6	139468995	139474596	-0.0146412	0.0127627	0.252236	22908	0.874119	No
Testis	317	RP5-899B16.1	ENSG00000231426.5	6	139854850	139860151	0.00426872	0.00867079	0.622866	22908	0.96489	No
Testis	317	RP3-332B22.1	ENSG00000236013.5	6	140067435	140093721	0.0139472	0.009265	0.1333	22908	0.818381	No
Testis	317	RP3-460G2.2	ENSG00000234147.1	6	140845958	140852924	0.0141013	0.0129525	0.277179	22908	0.885827	No
Testis	317	RP11-63E9.1	ENSG00000259828.1	6	141447011	141451006	0.00306998	0.0168773	0.855786	22908	0.992728	No
Testis	317	NMBR	ENSG00000135577.4	6	142058330	142088799	-0.00966762	0.00481645	0.0456396	22908	0.732833	No
Testis	317	VTA1	ENSG00000009844.15	6	142147162	142224689	0.00145872	0.00155832	0.349995	22908	0.901691	No
Testis	317	ADGRG6	ENSG00000112414.14	6	142301854	142446266	0.0015617	0.00358333	0.663284	22908	0.971768	No
Testis	317	RP11-440G9.1	ENSG00000236366.2	6	142526455	142637889	0.00194404	0.00856132	0.820525	22908	0.989419	No
Testis	317	HIVEP2	ENSG00000010818.9	6	142751467	142956698	-0.00581987	0.00371208	0.117996	22908	0.805859	No
Testis	317	LINC01277	ENSG00000229017.6	6	142966421	143038077	0.00413928	0.00372201	0.266997	22908	0.879751	No
Testis	317	RP1-45I4.3	ENSG00000227192.1	6	143039425	143042324	-0.000280594	0.00991649	0.977445	22908	0.998593	No
Testis	317	AIG1	ENSG00000146416.17	6	143060496	143340304	-0.00362126	0.00207454	0.081927	22908	0.793312	No
Testis	317	ADAT2	ENSG00000189007.15	6	143422832	143450673	-0.00460952	0.00278358	0.0987912	22908	0.798592	No
Testis	317	PEX3	ENSG00000034693.14	6	143450807	143490010	0.0024628	0.00186064	0.186652	22908	0.847643	No
Testis	317	FUCA2	ENSG00000001036.13	6	143494811	143511690	-0.00106466	0.00237603	0.65442	22908	0.970388	No
Testis	317	PHACTR2	ENSG00000112419.14	6	143536845	143831185	-0.000446326	0.00201877	0.825177	22908	0.989571	No
Testis	317	LTV1	ENSG00000135521.8	6	143843344	143863812	0.00214348	0.00183603	0.243968	22908	0.870184	No
Testis	317	ZC2HC1B	ENSG00000118491.9	6	143864436	143938356	0.00487684	0.00400827	0.224693	22908	0.867667	No
Testis	317	PLAGL1	ENSG00000118495.18	6	143940300	144064599	-0.00561103	0.00419887	0.182475	22908	0.844274	No
Testis	317	SF3B5	ENSG00000169976.6	6	144094881	144095573	-0.00372996	0.00159731	0.0202059	22908	0.684554	No
Testis	317	STX11	ENSG00000135604.9	6	144150526	144188370	0.00849492	0.00414205	0.0411601	22908	0.721596	No
Testis	317	UTRN	ENSG00000152818.18	6	144285701	144853034	0.00560402	0.00300312	0.0630244	22908	0.762567	No
Testis	317	EPM2A	ENSG00000112425.14	6	145382535	145735569	-0.00235102	0.00245711	0.339439	22908	0.899048	No
Testis	317	RP3-466P17.1	ENSG00000270638.1	6	145735856	145737218	-0.00213517	0.00630411	0.735081	22908	0.981433	No
Testis	317	FBXO30	ENSG00000118496.4	6	145793502	145814753	-0.00176694	0.00170869	0.301943	22908	0.889432	No
Testis	317	SHPRH	ENSG00000146414.15	6	145864245	145964423	0.000546299	0.00222611	0.806313	22908	0.988871	No
Testis	317	GRM1	ENSG00000152822.13	6	146027782	146437598	0.00144556	0.00416889	0.729027	22908	0.980606	No
Testis	317	RAB32	ENSG00000118508.4	6	146543693	146554965	0.000584314	0.00278456	0.833937	22908	0.989783	No
Testis	317	RP11-715G15.1	ENSG00000237468.2	6	146594516	146598931	-0.00183632	0.00575932	0.750071	22908	0.982325	No
Testis	317	ADGB	ENSG00000118492.16	6	146598965	146815462	0.00109494	0.00346544	0.752256	22908	0.982393	No
Testis	317	RP11-497D6.3	ENSG00000227748.1	6	146859181	146863081	0.0129702	0.00920718	0.159977	22908	0.833104	No
Testis	317	RP11-497D6.5	ENSG00000272397.1	6	146948528	146951159	-0.0287031	0.0153725	0.06287	22908	0.762247	No
Testis	317	STXBP5	ENSG00000164506.14	6	147204615	147390476	7.41767e-06	0.00193085	0.996937	22908	0.99996	No
Testis	317	SAMD5	ENSG00000203727.3	6	147508927	147570021	0.00772552	0.00355654	0.0306369	22908	0.703407	No
Testis	317	RP11-307P5.1	ENSG00000227681.5	6	147660703	147953937	-0.00846416	0.00615992	0.170463	22908	0.839105	No
Testis	317	RP11-307P5.2	ENSG00000226249.1	6	147741434	147743324	-0.0044512	0.015107	0.768473	22908	0.98388	No
Testis	317	RP11-242F11.2	ENSG00000234675.1	6	148017422	148020974	0.000735188	0.0104128	0.94376	22908	0.995974	No
Testis	317	RP11-631F7.2	ENSG00000230205.1	6	148133809	148137404	-0.0125769	0.0115479	0.276996	22908	0.885614	No
Testis	317	SASH1	ENSG00000111961.17	6	148342593	148552050	0.00077422	0.00259211	0.765392	22908	0.98328	No
Testis	317	UST	ENSG00000111962.7	6	148747328	149076990	0.00324665	0.00339457	0.339641	22908	0.899248	No
Testis	317	RP1-111D6.3	ENSG00000228408.6	6	149217926	149245554	-0.0318128	0.0106561	0.00306941	22908	0.59566	No
Testis	317	RP1-111D6.4	ENSG00000225924.2	6	149243299	149257551	-0.0163438	0.00751598	0.0304593	22908	0.703407	No
Testis	317	RP1-111D6.5	ENSG00000283608.1	6	149246095	149255415	-0.0125028	0.0179769	0.487296	22908	0.938611	No
Testis	317	TAB2	ENSG00000055208.18	6	149317534	149411613	0.00103157	0.00142173	0.468676	22908	0.933587	No
Testis	317	SUMO4	ENSG00000177688.6	6	149400227	149401292	-0.0110437	0.00693587	0.112396	22908	0.799683	No
Testis	317	ZC3H12D	ENSG00000178199.13	6	149446795	149485061	0.00635386	0.00511881	0.215489	22908	0.864453	No
Testis	317	PPIL4	ENSG00000131013.3	6	149504733	149546038	0.000636605	0.00173488	0.713923	22908	0.978449	No
Testis	317	GINM1	ENSG00000055211.12	6	149566294	149591748	-0.00108048	0.00155548	0.487835	22908	0.938744	No
Testis	317	KATNA1	ENSG00000186625.13	6	149594873	149648972	0.00290706	0.00147775	0.0500948	22908	0.73985	No
Testis	317	LATS1	ENSG00000131023.12	6	149658153	149716425	0.000153082	0.00168482	0.927666	22908	0.995729	No
Testis	317	NUP43	ENSG00000120253.13	6	149724315	149749442	0.00164585	0.00169078	0.331142	22908	0.896369	No
Testis	317	PCMT1	ENSG00000120265.16	6	149749666	149811420	-0.000690976	0.00170576	0.685709	22908	0.974957	No
Testis	317	LRP11	ENSG00000120256.9	6	149818798	149863493	-0.00419722	0.00260574	0.108302	22908	0.799299	No
Testis	317	RAET1E	ENSG00000164520.11	6	149883375	149898102	-0.0152421	0.00718826	0.0348054	22908	0.710946	No
Testis	317	RAET1G	ENSG00000203722.7	6	149916878	149923121	-0.0227859	0.00966555	0.0190545	22908	0.678007	No
Testis	317	ULBP2	ENSG00000131015.4	6	149942000	149949235	-0.00455796	0.00549123	0.407185	22908	0.919156	No
Testis	317	ULBP1	ENSG00000111981.4	6	149964007	149973710	0.00605423	0.00632289	0.339094	22908	0.898969	No
Testis	317	RAET1L	ENSG00000155918.7	6	150018334	150025532	-0.000300639	0.0143362	0.983283	22908	0.998806	No
Testis	317	ULBP3	ENSG00000131019.10	6	150063150	150069095	0.00669365	0.00458756	0.145605	22908	0.822676	No
Testis	317	PPP1R14C	ENSG00000198729.4	6	150143076	150250357	0.00748694	0.00373175	0.045739	22908	0.732833	No
Testis	317	IYD	ENSG00000009765.14	6	150368892	150405969	-0.0141604	0.0097498	0.14746	22908	0.823494	No
Testis	317	PLEKHG1	ENSG00000120278.15	6	150599883	150843665	0.00144209	0.00257449	0.575805	22908	0.956922	No
Testis	317	MTHFD1L	ENSG00000120254.15	6	150865549	151101887	-0.000686799	0.00272188	0.800965	22908	0.988773	No
Testis	317	RP1-297M16.2	ENSG00000231883.1	6	151196681	151197638	0.0104138	0.00530906	0.0507599	22908	0.73985	No
Testis	317	AKAP12	ENSG00000131016.16	6	151239999	151358557	-0.00362863	0.00238535	0.129276	22908	0.814199	No
Testis	317	ZBTB2	ENSG00000181472.4	6	151364117	151391548	0.000791867	0.00241443	0.743165	22908	0.981433	No
Testis	317	RMND1	ENSG00000155906.16	6	151404763	151452181	-0.000534012	0.00206349	0.795978	22908	0.988145	No
Testis	317	ARMT1	ENSG00000146476.10	6	151452258	151470101	0.00191197	0.00246354	0.438307	22908	0.927098	No
Testis	317	CCDC170	ENSG00000120262.9	6	151494030	151621193	-0.00151887	0.00460139	0.741567	22908	0.981433	No
Testis	317	ESR1	ENSG00000091831.22	6	151656691	152129619	0.00240356	0.00352822	0.496256	22908	0.940244	No
Testis	317	SYNE1	ENSG00000131018.22	6	152121684	152637801	0.00438691	0.00344547	0.203935	22908	0.857688	No
Testis	317	MYCT1	ENSG00000120279.6	6	152697895	152724567	-0.00404193	0.0048106	0.40147	22908	0.918259	No
Testis	317	VIP	ENSG00000146469.12	6	152750798	152759765	-0.00270027	0.00519229	0.603416	22908	0.960467	No
Testis	317	RP1-200K18.1	ENSG00000224893.5	6	152794496	152831913	-0.0269353	0.0137516	0.0510899	22908	0.73985	No
Testis	317	FBXO5	ENSG00000112029.9	6	152970529	152983579	0.00326896	0.00276455	0.237976	22908	0.869052	No
Testis	317	MTRF1L	ENSG00000112031.15	6	152987362	153002685	0.00270187	0.00439651	0.539327	22908	0.950664	No
Testis	317	RGS17	ENSG00000091844.7	6	153004459	153131249	0.000400549	0.00290467	0.890415	22908	0.992728	No
Testis	317	RP11-475C16.2	ENSG00000237312.1	6	153304595	153308982	-0.00811212	0.0102765	0.43052	22908	0.924933	No
Testis	317	OPRM1	ENSG00000112038.17	6	154010496	154246867	0.0122091	0.00461265	0.00856055	22908	0.648369	No
Testis	317	IPCEF1	ENSG00000074706.13	6	154154496	154356792	0.0047655	0.00503115	0.344313	22908	0.900374	No
Testis	317	CNKSR3	ENSG00000153721.18	6	154387504	154510659	-0.0010786	0.00221746	0.627037	22908	0.96489	No
Testis	317	SCAF8	ENSG00000213079.9	6	154733325	154834244	0.00123276	0.00143874	0.392232	22908	0.915485	No
Testis	317	TIAM2	ENSG00000146426.17	6	154995354	155257508	-0.000641379	0.00339291	0.850195	22908	0.992601	No
Testis	317	TFB1M	ENSG00000029639.10	6	155257724	155314493	0.00128838	0.00240108	0.591959	22908	0.959468	No
Testis	317	CLDN20	ENSG00000171217.5	6	155264013	155276548	0.0165305	0.0073884	0.0260097	22908	0.697158	No
Testis	317	RP11-518I13.1	ENSG00000227360.1	6	156493226	156499771	-0.0139085	0.0136557	0.309271	22908	0.89067	No
Testis	317	RP11-230C9.4	ENSG00000271265.1	6	156774217	156774662	-0.00423886	0.0123841	0.732381	22908	0.981433	No
Testis	317	ARID1B	ENSG00000049618.22	6	156777432	157210779	-0.00440916	0.00186635	0.0188037	22908	0.678007	No
Testis	317	TMEM242	ENSG00000215712.10	6	157289386	157323601	-0.00285963	0.00184152	0.121529	22908	0.806601	No
Testis	317	RP5-933K21.3	ENSG00000271040.1	6	157323964	157324477	0.000685509	0.00640937	0.914898	22908	0.994566	No
Testis	317	ZDHHC14	ENSG00000175048.16	6	157381133	157678146	0.00166617	0.00225771	0.461107	22908	0.931838	No
Testis	317	SNX9	ENSG00000130340.15	6	157700387	157945077	0.00217302	0.00172496	0.208755	22908	0.861224	No
Testis	317	SYNJ2	ENSG00000078269.14	6	157981887	158099176	-0.00344756	0.00769838	0.654605	22908	0.970388	No
Testis	317	SERAC1	ENSG00000122335.13	6	158109515	158168270	-0.00203479	0.00300432	0.498752	22908	0.94037	No
Testis	317	GTF2H5	ENSG00000272047.1	6	158168352	158199344	-0.00156285	0.00180671	0.387727	22908	0.913168	No
Testis	317	TULP4	ENSG00000130338.12	6	158232236	158511828	1.58981e-05	0.00165008	0.992319	22908	0.999063	No
Testis	317	TMEM181	ENSG00000146433.8	6	158536436	158635428	0.000768107	0.00180417	0.670608	22908	0.972047	No
Testis	317	DYNLT1	ENSG00000146425.10	6	158636474	158644739	-0.000822457	0.001375	0.550199	22908	0.952961	No
Testis	317	SYTL3	ENSG00000164674.15	6	158650014	158764876	0.00367112	0.00275041	0.182986	22908	0.844274	No
Testis	317	EZR	ENSG00000092820.17	6	158765741	158819412	0.00129863	0.00168921	0.442641	22908	0.927116	No
Testis	317	C6orf99	ENSG00000203711.11	6	158869939	158910353	0.002614	0.00220647	0.237091	22908	0.869052	No
Testis	317	RSPH3	ENSG00000130363.11	6	158972871	159000187	-0.00126095	0.00231507	0.586391	22908	0.958476	No
Testis	317	TAGAP	ENSG00000164691.16	6	159034468	159045152	-0.00194133	0.00662574	0.769729	22908	0.98388	No
Testis	317	RP11-13P5.1	ENSG00000224478.1	6	159107791	159116053	0.00783451	0.0155987	0.615864	22908	0.964193	No
Testis	317	FNDC1	ENSG00000164694.16	6	159169397	159272109	0.00416304	0.00531965	0.434502	22908	0.925767	No
Testis	317	RP11-125D12.1	ENSG00000231178.1	6	159353922	159354673	-0.0125212	0.0108933	0.251303	22908	0.873441	No
Testis	317	RP11-125D12.2	ENSG00000234777.1	6	159383531	159396443	-0.0189275	0.00933876	0.0435858	22908	0.727269	No
Testis	317	RP3-393E18.2	ENSG00000237927.1	6	159586955	159589169	0.0150734	0.0163029	0.355936	22908	0.903338	No
Testis	317	SOD2	ENSG00000112096.16	6	159669057	159762494	-0.00468797	0.0036338	0.198026	22908	0.853184	No
Testis	317	WTAP	ENSG00000146457.14	6	159725585	159756319	0.00175066	0.00147213	0.235316	22908	0.869052	No
Testis	317	ACAT2	ENSG00000120437.8	6	159762530	159778280	0.0103169	0.00353111	0.00375026	22908	0.59566	No
Testis	317	TCP1	ENSG00000120438.11	6	159778498	159789749	0.00161477	0.00129192	0.212326	22908	0.863245	No
Testis	317	MRPL18	ENSG00000112110.9	6	159789812	159798436	0.000696486	0.00218195	0.749798	22908	0.982325	No
Testis	317	PNLDC1	ENSG00000146453.12	6	159800249	159820704	0.00538417	0.00252782	0.0340015	22908	0.705921	No
Testis	317	RP1-249F5.3	ENSG00000236823.1	6	159899186	159902510	0.00578981	0.0165285	0.72637	22908	0.980196	No
Testis	317	MAS1	ENSG00000130368.5	6	159906690	159916530	0.00576807	0.00951059	0.544656	22908	0.951994	No
Testis	317	IGF2R	ENSG00000197081.12	6	159969099	160113507	0.000571905	0.00199733	0.774823	22908	0.984443	No
Testis	317	SLC22A1	ENSG00000175003.12	6	160121789	160158718	-0.000639207	0.00741215	0.931336	22908	0.995913	No
Testis	317	SLC22A2	ENSG00000112499.12	6	160171061	160277638	-0.000336985	0.0104934	0.974403	22908	0.998355	No
Testis	317	SLC22A3	ENSG00000146477.5	6	160348268	160452581	-0.000236164	0.00613366	0.969313	22908	0.997737	No
Testis	317	LPA	ENSG00000198670.11	6	160531483	160664259	0.0073635	0.00765025	0.336578	22908	0.89778	No
Testis	317	PLG	ENSG00000122194.18	6	160702238	160753315	0.0013348	0.012238	0.913221	22908	0.994471	No
Testis	317	RP11-235G24.1	ENSG00000224371.5	6	160872888	160918649	0.00612374	0.0142011	0.666627	22908	0.971817	No
Testis	317	RP11-235G24.3	ENSG00000233342.1	6	160926369	160927162	-0.0091324	0.00874002	0.296927	22908	0.889432	No
Testis	317	MAP3K4	ENSG00000085511.19	6	161022194	161117385	-0.000675011	0.00142381	0.635788	22908	0.965937	No
Testis	317	AGPAT4	ENSG00000026652.13	6	161129979	161274061	0.00118633	0.00278597	0.670549	22908	0.972047	No
Testis	317	PARK2	ENSG00000185345.18	6	161347420	162727771	0.00295911	0.0031886	0.354152	22908	0.903227	No
Testis	317	PACRG	ENSG00000112530.11	6	162727132	163315492	-0.00059271	0.0021876	0.786626	22908	0.986893	No
Testis	317	CAHM	ENSG00000270419.1	6	163413065	163413960	-0.00415207	0.00345422	0.230317	22908	0.869052	No
Testis	317	QKI	ENSG00000112531.16	6	163414000	163578596	-0.00147096	0.00153853	0.339811	22908	0.899509	No
Testis	317	RP1-230L10.1	ENSG00000235538.1	6	163703904	163759841	-0.000944744	0.00402171	0.814441	22908	0.988871	No
Testis	317	RP1-155D22.2	ENSG00000260422.1	6	164084023	164085661	0.00417888	0.00418733	0.319105	22908	0.893452	No
Testis	317	RP1-155D22.1	ENSG00000230627.1	6	164108620	164109694	-0.00262791	0.00862755	0.760889	22908	0.982776	No
Testis	317	RP11-347L18.1	ENSG00000226739.1	6	164346489	164348644	-0.0108624	0.00703174	0.123476	22908	0.807639	No
Testis	317	C6orf118	ENSG00000112539.14	6	165279664	165309607	-0.00428449	0.00488252	0.38092	22908	0.910124	No
Testis	317	PDE10A	ENSG00000112541.13	6	165327287	165986603	0.000483089	0.0023924	0.840113	22908	0.991009	No
Testis	317	LINC00473	ENSG00000223414.2	6	165908802	165987550	-0.0117635	0.016476	0.475803	22908	0.934623	No
Testis	317	T	ENSG00000164458.9	6	166157656	166168700	-0.00516897	0.00791684	0.514324	22908	0.945358	No
Testis	317	PRR18	ENSG00000176381.5	6	166305300	166308448	0.00854144	0.00967823	0.378203	22908	0.909195	No
Testis	317	SFT2D1	ENSG00000198818.9	6	166319728	166342591	0.000430357	0.00144356	0.765819	22908	0.98328	No
Testis	317	MPC1	ENSG00000060762.18	6	166364919	166383013	0.00190517	0.00222333	0.392195	22908	0.915485	No
Testis	317	RPS6KA2	ENSG00000071242.11	6	166409364	166906451	-0.00231313	0.0035149	0.510993	22908	0.94369	No
Testis	317	RNASET2	ENSG00000026297.15	6	166929504	166957184	0.000296807	0.00360791	0.934491	22908	0.995974	No
Testis	317	FGFR1OP	ENSG00000213066.11	6	166999182	167052713	-0.00102993	0.00142554	0.470572	22908	0.93405	No
Testis	317	CCR6	ENSG00000112486.15	6	167111807	167139696	-0.00145398	0.00347584	0.676024	22908	0.973484	No
Testis	317	TCP10L2	ENSG00000166984.11	6	167146414	167196913	-0.00186872	0.00473379	0.693303	22908	0.975372	No
Testis	317	GPR31	ENSG00000120436.3	6	167156271	167158329	0.021635	0.0157668	0.171048	22908	0.839105	No
Testis	317	RP11-568A7.3	ENSG00000231720.1	6	167237512	167240480	-0.0136172	0.0152258	0.371863	22908	0.907389	No
Testis	317	RP11-568A7.2	ENSG00000228648.1	6	167241891	167245916	-0.0165698	0.0181569	0.362205	22908	0.904039	No
Testis	317	TTLL2	ENSG00000120440.13	6	167325086	167359503	-0.00648832	0.00398744	0.104765	22908	0.799299	No
Testis	317	TCP10	ENSG00000203690.11	6	167357166	167384510	0.00104274	0.0046315	0.822026	22908	0.989485	No
Testis	317	RP11-351J23.2	ENSG00000272549.1	6	167666840	167679270	0.00162127	0.00514004	0.752666	22908	0.982393	No
Testis	317	RP11-351J23.1	ENSG00000203688.4	6	167679626	167683787	0.004974	0.00452301	0.272355	22908	0.882989	No
Testis	317	LINC01558	ENSG00000146521.9	6	167784537	167791093	-0.00524291	0.00680946	0.441949	22908	0.927116	No
Testis	317	RP3-431P23.5	ENSG00000269155.2	6	167795530	167798248	-0.0138649	0.0155728	0.374015	22908	0.90747	No
Testis	317	AFDN-AS1	ENSG00000198221.8	6	167823876	167826709	-0.00484078	0.00323283	0.135363	22908	0.820595	No
Testis	317	AFDN	ENSG00000130396.20	6	167826922	167972023	-0.000427272	0.00164794	0.795602	22908	0.988108	No
Testis	317	KIF25-AS1	ENSG00000229921.6	6	167992822	167997077	0.00590694	0.0189334	0.755272	22908	0.982393	No
Testis	317	KIF25	ENSG00000125337.16	6	167999092	168045089	0.0038488	0.00711401	0.588904	22908	0.958742	No
Testis	317	FRMD1	ENSG00000153303.16	6	168055745	168081557	0.010825	0.0036327	0.00312362	22908	0.59566	No
Testis	317	RP11-503C24.1	ENSG00000234768.1	6	168194358	168204501	-0.0114887	0.0113885	0.3139	22908	0.891498	No
Testis	317	RP11-503C24.2	ENSG00000237987.1	6	168225279	168226517	-0.00253481	0.0324943	0.937875	22908	0.995974	No
Testis	317	RP11-503C24.3	ENSG00000228361.2	6	168229732	168240715	-0.0356858	0.0164109	0.0304606	22908	0.703407	No
Testis	317	RP11-503C24.4	ENSG00000234647.2	6	168242938	168262581	0.00148674	0.0160143	0.926095	22908	0.995729	No
Testis	317	DACT2	ENSG00000164488.11	6	168292830	168319754	0.00378637	0.00956291	0.692433	22908	0.975233	No
Testis	317	SMOC2	ENSG00000112562.18	6	168441151	168673445	0.00229325	0.00417396	0.583135	22908	0.957982	No
Testis	317	RP1-125N5.2	ENSG00000235815.1	6	168716606	168723495	-0.0109209	0.018611	0.557786	22908	0.954423	No
Testis	317	RP3-495K2.3	ENSG00000225879.1	6	168962610	168964341	0.000667209	0.00457215	0.884077	22908	0.992728	No
Testis	317	RP3-495K2.1	ENSG00000234519.1	6	169067818	169069424	0.0174974	0.0131822	0.185419	22908	0.846299	No
Testis	317	LINC01615	ENSG00000223485.2	6	169158092	169162924	0.011917	0.019317	0.537766	22908	0.950185	No
Testis	317	RP11-417E7.2	ENSG00000261039.2	6	169175304	169182740	-0.0259902	0.0182009	0.154362	22908	0.829296	No
Testis	317	THBS2	ENSG00000186340.14	6	169215780	169254044	-0.000273222	0.00471914	0.95387	22908	0.996702	No
Testis	317	RP1-137D17.1	ENSG00000226194.5	6	169369998	169388385	-0.00143967	0.00847383	0.865208	22908	0.992728	No
Testis	317	RP1-137D17.2	ENSG00000272848.1	6	169426420	169427069	0.00428802	0.00557191	0.442165	22908	0.927116	No
Testis	317	WDR27	ENSG00000184465.15	6	169457212	169702048	-0.00204911	0.00224629	0.362398	22908	0.904126	No
Testis	317	C6orf120	ENSG00000185127.6	6	169702190	169704856	0.000573076	0.00249534	0.818516	22908	0.988871	No
Testis	317	PHF10	ENSG00000130024.14	6	169705133	169724055	0.0006584	0.00195978	0.737143	22908	0.981433	No
Testis	317	TCTE3	ENSG00000184786.5	6	169740114	169751587	-0.00106955	0.00233173	0.646791	22908	0.968446	No
Testis	317	ERMARD	ENSG00000130023.15	6	169751622	169781584	6.09934e-05	0.00191419	0.974602	22908	0.998355	No
Testis	317	LINC00242	ENSG00000229214.1	6	169788790	169798825	-0.00900364	0.00613427	0.143235	22908	0.820977	No
Testis	317	LINC00574	ENSG00000231690.2	6	169795184	169802873	-0.0158999	0.00805676	0.0493738	22908	0.737324	No
Testis	317	RP1-182D15.2	ENSG00000236173.1	6	169809318	169810102	-0.0191689	0.0111271	0.0859882	22908	0.793312	No
Testis	317	RP11-302L19.3	ENSG00000273100.1	6	170178681	170179660	-0.00413992	0.0097832	0.672482	22908	0.972239	No
Testis	317	RP5-894D12.5	ENSG00000271820.1	6	170266669	170276762	-0.00652873	0.0165378	0.693293	22908	0.975372	No
Testis	317	LINC01624	ENSG00000227508.6	6	170272474	170279887	0.00387573	0.00958624	0.686284	22908	0.974957	No
Testis	317	DLL1	ENSG00000198719.8	6	170282206	170306565	0.00628621	0.00439544	0.153727	22908	0.829296	No
Testis	317	FAM120B	ENSG00000112584.13	6	170290703	170407065	-0.00190355	0.00160948	0.237877	22908	0.869052	No
Testis	317	RP5-894D12.4	ENSG00000271234.1	6	170297876	170298375	0.00425298	0.00748196	0.570174	22908	0.95557	No
Testis	317	PSMB1	ENSG00000008018.8	6	170535117	170553341	-0.000846024	0.00139354	0.544247	22908	0.951994	No
Testis	317	TBP	ENSG00000112592.13	6	170554302	170572870	0.000461541	0.00159175	0.772052	22908	0.98388	No
Testis	317	PDCD2	ENSG00000071994.10	6	170575295	170584692	0.00105416	0.00198214	0.595246	22908	0.959739	No
Testis	317	AC093627.7	ENSG00000232325.4	7	70972	95683	-0.00837615	0.0186348	0.653409	22908	0.970388	No
Testis	317	AC093627.8	ENSG00000242611.2	7	77038	81178	0.00454648	0.0263465	0.863112	22908	0.992728	No
Testis	317	AC093627.9	ENSG00000242474.2	7	135853	149466	-0.00379945	0.00347986	0.275794	22908	0.88481	No
Testis	317	AC093627.10	ENSG00000240859.1	7	149597	155465	0.00497818	0.00588287	0.398118	22908	0.917288	No
Testis	317	RP11-90P13.1	ENSG00000261795.1	7	161765	164972	-0.00643378	0.0110828	0.562007	22908	0.955366	No
Testis	317	FAM20C	ENSG00000177706.8	7	192969	260745	0.00200154	0.00490853	0.68374	22908	0.974957	No
Testis	317	WI2-2373I1.1	ENSG00000248767.2	7	290170	294422	-0.0113453	0.00473177	0.0171205	22908	0.668635	No
Testis	317	AC226118.1	ENSG00000249574.1	7	379359	382712	-0.00541775	0.0178141	0.761245	22908	0.983066	No
Testis	317	AC147651.1	ENSG00000234471.1	7	484107	496118	0.0025742	0.0108052	0.811862	22908	0.988871	No
Testis	317	PDGFA	ENSG00000197461.13	7	497258	520296	0.0032818	0.00439058	0.455379	22908	0.930606	No
Testis	317	HRAT92	ENSG00000223855.1	7	520391	525232	-0.00510593	0.00871896	0.558584	22908	0.954513	No
Testis	317	PRKAR1B	ENSG00000188191.14	7	549197	727650	-0.0018989	0.00307853	0.537829	22908	0.950223	No
Testis	317	DNAAF5	ENSG00000164818.15	7	726978	786475	0.0013073	0.00177329	0.461576	22908	0.931838	No
Testis	317	SUN1	ENSG00000164828.17	7	816615	874920	0.000830602	0.00156838	0.596792	22908	0.959875	No
Testis	317	GET4	ENSG00000239857.6	7	876552	896436	-0.00284923	0.00295983	0.33652	22908	0.89778	No
Testis	317	ADAP1	ENSG00000105963.13	7	897901	955407	-0.0075465	0.00531027	0.15634	22908	0.830339	No
Testis	317	COX19	ENSG00000240230.5	7	966075	975599	-0.00236616	0.00230634	0.305762	22908	0.890498	No
Testis	317	CYP2W1	ENSG00000073067.13	7	983199	989640	-0.00662151	0.00710386	0.352047	22908	0.9031	No
Testis	317	C7orf50	ENSG00000146540.14	7	996986	1138260	-0.00370611	0.00304397	0.224377	22908	0.867667	No
Testis	317	GPR146	ENSG00000164849.9	7	1044576	1057764	0.00415416	0.00729438	0.569449	22908	0.95557	No
Testis	317	GPER1	ENSG00000164850.14	7	1082208	1093815	0.00378576	0.0054589	0.48854	22908	0.938744	No
Testis	317	ZFAND2A	ENSG00000178381.11	7	1152071	1160759	0.00628797	0.00359003	0.0808971	22908	0.793312	No
Testis	317	UNCX	ENSG00000164853.8	7	1232907	1237318	-0.0030528	0.0174523	0.86126	22908	0.992728	No
Testis	317	AC073094.4	ENSG00000233082.1	7	1267353	1269267	0.0178471	0.0210089	0.396289	22908	0.917032	No
Testis	317	MICALL2	ENSG00000164877.18	7	1434366	1459502	-0.0014366	0.00223518	0.520903	22908	0.946661	No
Testis	317	RP11-1246C19.1	ENSG00000273230.1	7	1464497	1467522	0.00309737	0.00289258	0.285136	22908	0.88684	No
Testis	317	INTS1	ENSG00000164880.15	7	1470277	1504367	0.00186659	0.00186822	0.318553	22908	0.893452	No
Testis	317	MAFK	ENSG00000198517.9	7	1530714	1542234	-0.00173681	0.00254036	0.49471	22908	0.939392	No
Testis	317	TMEM184A	ENSG00000164855.15	7	1543044	1560821	0.00851664	0.00668456	0.203639	22908	0.857688	No
Testis	317	PSMG3	ENSG00000157778.8	7	1567330	1571005	0.000264283	0.0017768	0.88186	22908	0.992728	No
Testis	317	PSMG3-AS1	ENSG00000230487.7	7	1570073	1589626	0.00166088	0.00205761	0.420206	22908	0.922082	No
Testis	317	AC074389.5	ENSG00000231476.1	7	1620654	1621405	0.00227456	0.00350827	0.517268	22908	0.946168	No
Testis	317	ELFN1	ENSG00000225968.7	7	1688119	1747954	-0.00288755	0.00349634	0.40954	22908	0.920075	No
Testis	317	AC074389.7	ENSG00000234977.1	7	1691906	1692450	0.00847681	0.00954012	0.374972	22908	0.907921	No
Testis	317	AC074389.6	ENSG00000205971.2	7	1692810	1694325	-0.000173369	0.00701834	0.980309	22908	0.998806	No
Testis	317	ELFN1-AS1	ENSG00000236081.1	7	1738630	1742291	-0.00011242	0.0160754	0.994425	22908	0.999358	No
Testis	317	MAD1L1	ENSG00000002822.15	7	1815793	2233243	-0.000319513	0.0018336	0.861785	22908	0.992728	No
Testis	317	MRM2	ENSG00000122687.17	7	2234231	2242198	0.00627296	0.00170818	0.000285308	22908	0.499519	No
Testis	317	NUDT1	ENSG00000106268.15	7	2242222	2251146	-0.000297334	0.00209506	0.887239	22908	0.992728	No
Testis	317	SNX8	ENSG00000106266.10	7	2251770	2354318	0.000354292	0.0038618	0.926965	22908	0.995729	No
Testis	317	EIF3B	ENSG00000106263.17	7	2354086	2380745	-0.000245512	0.00125968	0.845605	22908	0.992029	No
Testis	317	CHST12	ENSG00000136213.9	7	2403560	2448483	-0.000665924	0.00250029	0.790165	22908	0.986893	No
Testis	317	GRIFIN	ENSG00000275572.1	7	2474844	2476383	-0.0251379	0.0170367	0.141141	22908	0.820977	No
Testis	317	LFNG	ENSG00000106003.12	7	2512529	2529177	-0.0010161	0.00371886	0.784869	22908	0.986829	No
Testis	317	BRAT1	ENSG00000106009.15	7	2537877	2555727	0.00155787	0.00192501	0.419008	22908	0.922082	No
Testis	317	IQCE	ENSG00000106012.17	7	2558972	2614734	-0.000899631	0.00185041	0.6272	22908	0.96489	No
Testis	317	TTYH3	ENSG00000136295.14	7	2631951	2664802	0.00383	0.00292708	0.191731	22908	0.850861	No
Testis	317	AMZ1	ENSG00000174945.13	7	2679522	2775500	0.00668198	0.00407995	0.102538	22908	0.798592	No
Testis	317	GNA12	ENSG00000146535.13	7	2728112	2844324	2.46258e-05	0.00203876	0.990371	22908	0.999063	No
Testis	317	CARD11	ENSG00000198286.9	7	2906141	3043945	0.00652463	0.00456105	0.153629	22908	0.829296	No
Testis	317	AC024028.1	ENSG00000228334.1	7	3083252	3086421	-0.0151769	0.0138825	0.27518	22908	0.88481	No
Testis	317	AC091801.1	ENSG00000217455.8	7	3140234	3174654	0.00411144	0.00740854	0.579343	22908	0.95702	No
Testis	317	AC073316.2	ENSG00000231892.1	7	3196626	3198256	0.00595547	0.0133603	0.656099	22908	0.970538	No
Testis	317	SDK1	ENSG00000146555.18	7	3301448	4269000	0.000242037	0.00274702	0.92985	22908	0.995913	No
Testis	317	FOXK1	ENSG00000164916.10	7	4682309	4771443	-0.0040679	0.00217008	0.0618448	22908	0.758236	No
Testis	317	AP5Z1	ENSG00000242802.6	7	4775622	4791768	0.00086001	0.00195421	0.660202	22908	0.971175	No
Testis	317	RADIL	ENSG00000157927.16	7	4797055	4883719	0.0045739	0.00255321	0.0742493	22908	0.788294	No
Testis	317	PAPOLB	ENSG00000218823.1	7	4857733	4861994	0.00109791	0.00284393	0.699735	22908	0.977077	No
Testis	317	MMD2	ENSG00000136297.14	7	4905989	4959213	0.0161202	0.00779418	0.0394889	22908	0.721363	No
Testis	317	RBAK	ENSG00000146587.17	7	5045821	5069488	0.000108498	0.00199273	0.956616	22908	0.996953	No
Testis	317	RBAKDN	ENSG00000273313.1	7	5072125	5073223	0.000345537	0.00270942	0.898607	22908	0.992728	No
Testis	317	WIPI2	ENSG00000157954.14	7	5190188	5233826	0.00229821	0.00248052	0.354941	22908	0.903338	No
Testis	317	SLC29A4	ENSG00000164638.10	7	5274369	5306789	-0.00227809	0.00299186	0.447008	22908	0.928215	No
Testis	317	TNRC18	ENSG00000182095.14	7	5306871	5425414	0.000975566	0.00189303	0.606697	22908	0.961764	No
Testis	317	RP11-1275H24.2	ENSG00000272953.1	7	5425770	5426276	0.00423405	0.00614479	0.491335	22908	0.938744	No
Testis	317	RP11-1275H24.1	ENSG00000234432.4	7	5426402	5428730	0.00987374	0.0053317	0.0650402	22908	0.76643	No
Testis	317	RP11-1275H24.3	ENSG00000273084.1	7	5428928	5429672	0.0119359	0.00664236	0.073368	22908	0.78722	No
Testis	317	FBXL18	ENSG00000155034.18	7	5431335	5513798	0.0025468	0.00280181	0.364101	22908	0.904449	No
Testis	317	AC092171.4	ENSG00000230733.2	7	5475804	5479811	0.0043768	0.00245353	0.075471	22908	0.791337	No
Testis	317	ACTB	ENSG00000075624.13	7	5527151	5563784	-0.00148666	0.00224755	0.508837	22908	0.942388	No
Testis	317	FSCN1	ENSG00000075618.17	7	5592823	5606655	0.000983238	0.00253525	0.698424	22908	0.97707	No
Testis	317	RNF216	ENSG00000011275.18	7	5620047	5781739	0.00209244	0.00127057	0.100654	22908	0.798592	No
Testis	317	OCM	ENSG00000122543.10	7	5879827	5886362	0.000679754	0.00554972	0.902599	22908	0.993408	No
Testis	317	CCZ1	ENSG00000122674.11	7	5898734	5926550	0.00978231	0.00751118	0.193807	22908	0.851935	No
Testis	317	RSPH10B	ENSG00000155026.16	7	5925550	5970683	0.0012027	0.00598068	0.840761	22908	0.991047	No
Testis	317	PMS2	ENSG00000122512.14	7	5973239	6009125	0.00607001	0.00417085	0.146638	22908	0.823116	No
Testis	317	AIMP2	ENSG00000106305.9	7	6009245	6018045	0.00157726	0.00188704	0.403922	22908	0.918448	No
Testis	317	EIF2AK1	ENSG00000086232.12	7	6022244	6059230	-0.00173989	0.00208914	0.405617	22908	0.918448	No
Testis	317	ANKRD61	ENSG00000157999.5	7	6031376	6036386	0.00295382	0.00517565	0.568627	22908	0.95557	No
Testis	317	AC004895.4	ENSG00000231704.5	7	6081103	6093085	0.00578417	0.00617587	0.349743	22908	0.901691	No
Testis	317	USP42	ENSG00000106346.11	7	6104884	6161564	0.00260038	0.00137379	0.0593554	22908	0.749078	No
Testis	317	CYTH3	ENSG00000008256.15	7	6161776	6272644	0.00406165	0.00177499	0.0228291	22908	0.68922	No
Testis	317	FAM220A	ENSG00000178397.12	7	6329409	6348981	0.00157132	0.00229097	0.493331	22908	0.939392	No
Testis	317	RAC1	ENSG00000136238.17	7	6374523	6403977	9.45254e-05	0.00152525	0.950626	22908	0.996164	No
Testis	317	DAGLB	ENSG00000164535.14	7	6409129	6448012	0.00127276	0.00217792	0.559402	22908	0.954771	No
Testis	317	KDELR2	ENSG00000136240.9	7	6461081	6484242	0.00110316	0.00200531	0.582654	22908	0.957982	No
Testis	317	GRID2IP	ENSG00000215045.8	7	6497462	6551436	0.00109424	0.00440556	0.804016	22908	0.988871	No
Testis	317	ZDHHC4	ENSG00000136247.14	7	6577434	6589374	0.0052718	0.0030965	0.0897143	22908	0.793312	No
Testis	317	C7orf26	ENSG00000146576.12	7	6590017	6608726	0.00143338	0.00156564	0.360666	22908	0.903338	No
Testis	317	ZNF853	ENSG00000236609.3	7	6615617	6624290	0.0100517	0.0039136	0.0107093	22908	0.648369	No
Testis	317	ZNF316	ENSG00000205903.6	7	6637322	6656432	-0.00259942	0.00230312	0.259962	22908	0.876429	No
Testis	317	ZNF12	ENSG00000164631.18	7	6688433	6706923	-0.000574872	0.00208965	0.783428	22908	0.986737	No
Testis	317	RSPH10B2	ENSG00000169402.15	7	6754109	6799365	-0.0111975	0.00560396	0.0466185	22908	0.732833	No
Testis	317	CCZ1B	ENSG00000146574.15	7	6794134	6826770	-0.000315195	0.00550205	0.954355	22908	0.996717	No
Testis	317	C1GALT1	ENSG00000106392.10	7	7156934	7248651	-0.00321982	0.00424973	0.449264	22908	0.928689	No
Testis	317	COL28A1	ENSG00000215018.9	7	7356203	7535853	-0.00264118	0.00397442	0.506861	22908	0.942388	No
Testis	317	RP5-1159O4.2	ENSG00000272732.1	7	7550104	7552440	-0.00624076	0.00415879	0.134523	22908	0.818919	No
Testis	317	RP5-1159O4.1	ENSG00000272894.5	7	7552462	7566871	-0.00855806	0.00300863	0.00475921	22908	0.597849	No
Testis	317	MIOS	ENSG00000164654.15	7	7566997	7607496	0.00241423	0.00174801	0.168284	22908	0.838599	No
Testis	317	RP5-1007H16.1	ENSG00000272745.1	7	7619872	7620543	-0.00282241	0.017886	0.874722	22908	0.992728	No
Testis	317	RPA3	ENSG00000106399.11	7	7636518	7718607	0.00480783	0.00214783	0.0259371	22908	0.697158	No
Testis	317	UMAD1	ENSG00000219545.11	7	7641504	7968020	-0.0060203	0.00237092	0.0116235	22908	0.648369	No
Testis	317	AC007161.5	ENSG00000234718.6	7	7738524	7742574	0.000544942	0.0114237	0.961985	22908	0.99712	No
Testis	317	GLCCI1	ENSG00000106415.12	7	7968794	8094272	0.000138542	0.0019121	0.942289	22908	0.995974	No
Testis	317	ICA1	ENSG00000003147.17	7	8113184	8262579	-0.000856631	0.00208409	0.681347	22908	0.974552	No
Testis	317	RP4-594A5.1	ENSG00000272328.1	7	8303741	8341343	0.0352834	0.0178069	0.0484691	22908	0.737196	No
Testis	317	NXPH1	ENSG00000122584.12	7	8433955	8752963	-0.0126119	0.00833228	0.131193	22908	0.817012	No
Testis	317	RP4-668E10.4	ENSG00000278254.4	7	9082557	9189857	0.0299282	0.0186051	0.108773	22908	0.799299	No
Testis	317	AC060834.3	ENSG00000234710.1	7	9737322	9769513	-0.00777272	0.00562583	0.168136	22908	0.838328	No
Testis	317	AC006373.1	ENSG00000235431.1	7	9961024	9981817	-0.0222419	0.0144412	0.124591	22908	0.808991	No
Testis	317	CTD-2060L22.1	ENSG00000283117.1	7	10449820	10779944	0.0119856	0.00893298	0.180717	22908	0.844097	No
Testis	317	AC004535.2	ENSG00000236414.1	7	10702676	10707406	-0.00767675	0.00938389	0.413973	22908	0.920809	No
Testis	317	NDUFA4	ENSG00000189043.9	7	10931951	10940256	0.000270199	0.00188112	0.885885	22908	0.992728	No
Testis	317	RP5-855F16.1	ENSG00000271185.1	7	10940423	10940735	-0.00761468	0.0168162	0.651012	22908	0.969675	No
Testis	317	PHF14	ENSG00000106443.15	7	10973872	11169630	0.00209047	0.00219548	0.34179	22908	0.900017	No
Testis	317	THSD7A	ENSG00000005108.15	7	11370357	11832198	-0.0115317	0.00466731	0.014049	22908	0.655836	No
Testis	317	TMEM106B	ENSG00000106460.18	7	12211241	12243367	-0.00149346	0.00256745	0.56122	22908	0.955332	No
Testis	317	VWDE	ENSG00000146530.11	7	12330885	12403941	-0.0144323	0.00715117	0.0444781	22908	0.727269	No
Testis	317	AC005281.1	ENSG00000226690.7	7	12483344	12541910	-0.0255216	0.0113921	0.0258173	22908	0.697158	No
Testis	317	SCIN	ENSG00000006747.14	7	12570849	12660179	-0.000786163	0.00357247	0.825976	22908	0.989571	No
Testis	317	ARL4A	ENSG00000122644.12	7	12686856	12690934	-0.0021294	0.00202082	0.292867	22908	0.889432	No
Testis	317	AC011288.2	ENSG00000229618.2	7	12726152	13751920	0.00583005	0.00612006	0.341566	22908	0.900017	No
Testis	317	AC005019.3	ENSG00000224330.1	7	13854355	13859025	-0.0261491	0.0175649	0.137632	22908	0.820595	No
Testis	317	ETV1	ENSG00000006468.13	7	13891228	13991425	0.00269223	0.00312561	0.389748	22908	0.913812	No
Testis	317	DGKB	ENSG00000136267.13	7	14145049	14974777	0.0113921	0.00687124	0.0983928	22908	0.798592	No
Testis	317	AGMO	ENSG00000187546.13	7	15200318	15562015	-0.00790716	0.00462664	0.0884933	22908	0.793312	No
Testis	317	MEOX2	ENSG00000106511.5	7	15611212	15686812	0.00171347	0.00793214	0.829124	22908	0.989768	No
Testis	317	MEOX2-AS1	ENSG00000229108.1	7	15688378	15695491	-0.0145923	0.0173833	0.4019	22908	0.918259	No
Testis	317	ISPD	ENSG00000214960.9	7	16087527	16421322	-0.00153617	0.00306472	0.616573	22908	0.964294	No
Testis	317	SOSTDC1	ENSG00000171243.7	7	16461481	16530580	0.000327527	0.00403618	0.935379	22908	0.995974	No
Testis	317	LRRC72	ENSG00000205858.9	7	16526880	16581568	-0.00342774	0.00577784	0.553464	22908	0.953593	No
Testis	317	GS1-166A23.2	ENSG00000272361.2	7	16593626	16594224	0.00150236	0.00672369	0.823345	22908	0.989571	No
Testis	317	ANKMY2	ENSG00000106524.8	7	16599776	16645817	0.00238339	0.00243477	0.328433	22908	0.896369	No
Testis	317	BZW2	ENSG00000136261.14	7	16646131	16706523	-0.0006112	0.00372461	0.869767	22908	0.992728	No
Testis	317	TSPAN13	ENSG00000106537.7	7	16753535	16784536	0.00127597	0.0031962	0.690025	22908	0.975145	No
Testis	317	AGR2	ENSG00000106541.11	7	16791811	16833433	0.0115608	0.00957029	0.22802	22908	0.869039	No
Testis	317	AHR	ENSG00000106546.12	7	17298622	17346152	0.000655912	0.00337275	0.845939	22908	0.992029	No
Testis	317	KCCAT333	ENSG00000236318.2	7	17374867	17467256	0.0178377	0.00963092	0.0650065	22908	0.76643	No
Testis	317	AC017060.1	ENSG00000236039.2	7	17405479	17558909	0.00086776	0.00654049	0.894541	22908	0.992728	No
Testis	317	SNX13	ENSG00000071189.21	7	17790761	17940501	0.000780258	0.00148472	0.599612	22908	0.960467	No
Testis	317	PRPS1L1	ENSG00000229937.6	7	18026774	18027863	0.00265245	0.00281902	0.347519	22908	0.901104	No
Testis	317	HDAC9	ENSG00000048052.21	7	18086949	19002416	-0.00535242	0.00273574	0.0513516	22908	0.73985	No
Testis	317	TWIST1	ENSG00000122691.12	7	19020991	19117672	-0.00281023	0.0041645	0.500327	22908	0.940799	No
Testis	317	AC007091.1	ENSG00000223838.1	7	19353534	19578606	0.007878	0.0116753	0.500357	22908	0.940799	No
Testis	317	TWISTNB	ENSG00000105849.5	7	19695462	19709087	0.00135761	0.00227294	0.550769	22908	0.952961	No
Testis	317	TMEM196	ENSG00000173452.13	7	19719310	19773598	0.0108458	0.0169738	0.523338	22908	0.946925	No
Testis	317	AC004543.2	ENSG00000237921.2	7	19813685	19818090	-0.0191727	0.0179048	0.285128	22908	0.88684	No
Testis	317	RP11-486P11.1	ENSG00000267055.1	7	20096137	20130475	0.010852	0.0119187	0.363302	22908	0.904252	No
Testis	317	MACC1	ENSG00000183742.12	7	20134655	20217404	0.0115256	0.00691307	0.0965328	22908	0.798592	No
Testis	317	AC099342.1	ENSG00000226097.5	7	20296708	20311712	-0.000237956	0.00838858	0.977389	22908	0.998593	No
Testis	317	ITGB8	ENSG00000105855.9	7	20330702	20415754	-0.00203899	0.00268477	0.448181	22908	0.928689	No
Testis	317	ABCB5	ENSG00000004846.16	7	20615207	20777038	0.00607321	0.00679332	0.372052	22908	0.907389	No
Testis	317	SP8	ENSG00000164651.16	7	20782283	20786886	0.00422393	0.00628869	0.502318	22908	0.942172	No
Testis	317	LINC01162	ENSG00000232790.2	7	20835431	21023148	0.0208133	0.0145807	0.154506	22908	0.829307	No
Testis	317	SP4	ENSG00000105866.13	7	21428034	21514822	-0.00103243	0.00234826	0.660508	22908	0.971175	No
Testis	317	DNAH11	ENSG00000105877.17	7	21543215	21900120	0.00796509	0.00485038	0.101623	22908	0.798592	No
Testis	317	CDCA7L	ENSG00000164649.19	7	21900900	21946084	-0.0020579	0.00241589	0.395004	22908	0.917032	No
Testis	317	RAPGEF5	ENSG00000136237.18	7	22118238	22357144	0.00231834	0.00275033	0.399951	22908	0.917866	No
Testis	317	STEAP1B	ENSG00000105889.14	7	22419444	22632925	-0.00519829	0.00396914	0.191325	22908	0.850604	No
Testis	317	AC002480.2	ENSG00000238033.1	7	22649960	22665533	0.000799006	0.00393193	0.839111	22908	0.990916	No
Testis	317	IL6	ENSG00000136244.11	7	22727147	22732002	0.0286776	0.0164931	0.083119	22908	0.793312	No
Testis	317	TOMM7	ENSG00000196683.10	7	22812628	22822852	-0.00339804	0.0023792	0.154284	22908	0.829296	No
Testis	317	FAM126A	ENSG00000122591.11	7	22889371	23014130	0.000525658	0.00213616	0.805794	22908	0.988871	No
Testis	317	KLHL7-AS1	ENSG00000230658.1	7	23101228	23105703	0.00819042	0.00594816	0.169567	22908	0.838943	No
Testis	317	KLHL7	ENSG00000122550.17	7	23105758	23177914	-4.07654e-05	0.00177085	0.98165	22908	0.998806	No
Testis	317	NUPL2	ENSG00000136243.16	7	23181827	23201009	-0.00373264	0.002077	0.0733384	22908	0.78722	No
Testis	317	AC005082.12	ENSG00000226816.2	7	23206013	23208045	0.000845023	0.00269331	0.753934	22908	0.982393	No
Testis	317	GPNMB	ENSG00000136235.15	7	23235967	23275108	-0.00331362	0.00408907	0.418387	22908	0.922082	No
Testis	317	MALSU1	ENSG00000156928.4	7	23298739	23310208	-0.000436031	0.00206835	0.83318	22908	0.989768	No
Testis	317	IGF2BP3	ENSG00000136231.13	7	23311730	23470467	0.00159386	0.00262934	0.54486	22908	0.951994	No
Testis	317	TRA2A	ENSG00000164548.10	7	23504780	23532041	-0.000443836	0.00188535	0.814052	22908	0.988871	No
Testis	317	CCDC126	ENSG00000169193.11	7	23597379	23644708	0.00142273	0.00199586	0.47651	22908	0.9353	No
Testis	317	FAM221A	ENSG00000188732.10	7	23680130	23703249	-0.00376891	0.00333139	0.258833	22908	0.876429	No
Testis	317	STK31	ENSG00000196335.12	7	23710167	23832513	0.00294336	0.00206259	0.154631	22908	0.829307	No
Testis	317	AC009508.1	ENSG00000227930.1	7	23891704	23897335	0.00253153	0.0262734	0.923305	22908	0.995637	No
Testis	317	NPY	ENSG00000122585.7	7	24284163	24291865	-0.00919025	0.00929301	0.323502	22908	0.895769	No
Testis	317	MPP6	ENSG00000105926.15	7	24573268	24694193	-0.00253976	0.00246528	0.303754	22908	0.890076	No
Testis	317	DFNA5	ENSG00000105928.13	7	24698353	24758113	-0.000443711	0.00269223	0.869205	22908	0.992728	No
Testis	317	OSBPL3	ENSG00000070882.12	7	24796539	24981634	0.000948198	0.00359257	0.792016	22908	0.987367	No
Testis	317	CYCS	ENSG00000172115.8	7	25120091	25125361	0.000566512	0.00159841	0.723275	22908	0.980192	No
Testis	317	C7orf31	ENSG00000153790.11	7	25134697	25180356	5.22292e-05	0.00203135	0.979505	22908	0.998804	No
Testis	317	AC003985.1	ENSG00000233824.1	7	25321302	25326815	0.00187537	0.0125096	0.880935	22908	0.992728	No
Testis	317	RP5-978I12.1	ENSG00000260951.1	7	25358240	25359908	0.0162259	0.00953365	0.0898165	22908	0.793312	No
Testis	317	AC091705.1	ENSG00000227386.1	7	25547762	25551062	0.0124085	0.0178674	0.487928	22908	0.938744	No
Testis	317	AC003090.1	ENSG00000223561.6	7	25593351	25750994	-0.000308583	0.00468053	0.947479	22908	0.995989	No
Testis	317	CTD-2227E11.1	ENSG00000270933.1	7	25948657	25949403	0.00404164	0.00589425	0.493446	22908	0.939392	No
Testis	317	NFE2L3	ENSG00000050344.8	7	26152240	26187125	-0.00147669	0.00304202	0.62773	22908	0.96489	No
Testis	317	HNRNPA2B1	ENSG00000122566.20	7	26189927	26200793	-0.000228943	0.0015185	0.880261	22908	0.992728	No
Testis	317	CBX3	ENSG00000122565.18	7	26201162	26213356	0.00161188	0.00138319	0.244825	22908	0.870184	No
Testis	317	SNX10	ENSG00000086300.15	7	26291895	26374329	-0.00329873	0.00351594	0.348898	22908	0.901691	No
Testis	317	AC004540.5	ENSG00000214870.8	7	26398593	26494256	0.00158795	0.00340411	0.641215	22908	0.967753	No
Testis	317	KIAA0087	ENSG00000122548.5	7	26533121	26537020	-3.40633e-05	0.0120872	0.997753	22908	0.999979	No
Testis	317	AC004947.2	ENSG00000233760.1	7	26551822	26557200	-0.00892259	0.00963924	0.355383	22908	0.903338	No
Testis	317	C7orf71	ENSG00000222004.7	7	26637871	26647305	-7.12053e-05	0.00300549	0.981115	22908	0.998806	No
Testis	317	SKAP2	ENSG00000005020.12	7	26667062	26995239	0.000749949	0.0018339	0.682883	22908	0.974957	No
Testis	317	HOXA1	ENSG00000105991.7	7	27092993	27095996	-0.00114312	0.0091365	0.900517	22908	0.993151	No
Testis	317	HOXA2	ENSG00000105996.6	7	27100354	27102811	-0.00639187	0.010463	0.541736	22908	0.951579	No
Testis	317	HOXA3	ENSG00000105997.22	7	27106184	27152293	-0.00393002	0.00613176	0.522066	22908	0.946661	No
Testis	317	HOXA4	ENSG00000197576.13	7	27128761	27130799	-0.00760517	0.00596352	0.203213	22908	0.857688	No
Testis	317	HOXA5	ENSG00000106004.4	7	27141052	27143668	-0.0118988	0.00849608	0.162412	22908	0.835403	No
Testis	317	HOXA6	ENSG00000106006.6	7	27145396	27147774	0.0121442	0.0157458	0.44117	22908	0.927116	No
Testis	317	HOXA7	ENSG00000122592.7	7	27155967	27157936	0.00160979	0.0101796	0.874456	22908	0.992728	No
Testis	317	HOXA9	ENSG00000078399.17	7	27162435	27175180	-0.0214483	0.0103364	0.0388517	22908	0.718333	No
Testis	317	HOXA10	ENSG00000253293.4	7	27170591	27180261	-0.00860712	0.00874995	0.326081	22908	0.896369	No
Testis	317	HOXA11	ENSG00000005073.5	7	27181510	27184517	-0.0131116	0.0105095	0.213167	22908	0.863906	No
Testis	317	HOXA13	ENSG00000106031.7	7	27193503	27200106	-0.00521909	0.0128261	0.684367	22908	0.974957	No
Testis	317	RP1-170O19.17	ENSG00000253308.2	7	27239243	27241228	0.0143008	0.00628025	0.0234957	22908	0.69127	No
Testis	317	EVX1	ENSG00000106038.12	7	27242963	27250493	0.00544041	0.00367187	0.139502	22908	0.820977	No
Testis	317	AC004009.3	ENSG00000224322.1	7	27361843	27409938	0.00400213	0.00606653	0.509957	22908	0.943042	No
Testis	317	HIBADH	ENSG00000106049.8	7	27525442	27662995	-0.000943351	0.00178788	0.598148	22908	0.960467	No
Testis	317	TAX1BP1	ENSG00000106052.13	7	27739331	27844564	0.000834685	0.00194098	0.667486	22908	0.971892	No
Testis	317	JAZF1	ENSG00000153814.11	7	27830573	28180743	0.000659263	0.0020259	0.745096	22908	0.981433	No
Testis	317	CREB5	ENSG00000146592.16	7	28299321	28825894	-0.00221078	0.00500154	0.658799	22908	0.970969	No
Testis	317	TRIL	ENSG00000255690.2	7	28953358	28958292	-0.00390397	0.00483167	0.419745	22908	0.922082	No
Testis	317	AC005013.5	ENSG00000228421.2	7	28958950	28959345	-0.000605952	0.00698895	0.930968	22908	0.995913	No
Testis	317	CPVL	ENSG00000106066.14	7	28995231	29195451	0.00542693	0.0046195	0.241028	22908	0.869858	No
Testis	317	CHN2	ENSG00000106069.21	7	29122274	29514224	-0.00626407	0.0056917	0.271985	22908	0.882983	No
Testis	317	PRR15	ENSG00000176532.3	7	29563811	29567295	-0.0110263	0.00837289	0.188893	22908	0.84895	No
Testis	317	WIPF3	ENSG00000122574.10	7	29806486	29917066	-0.000853039	0.00186	0.646842	22908	0.968446	No
Testis	317	SCRN1	ENSG00000136193.16	7	29920103	29990289	0.00127939	0.00174702	0.46455	22908	0.932085	No
Testis	317	FKBP14	ENSG00000106080.10	7	30010587	30026684	0.00175402	0.00261617	0.503094	22908	0.942267	No
Testis	317	PLEKHA8	ENSG00000106086.18	7	30027404	30130483	0.00105592	0.00209138	0.614012	22908	0.963683	No
Testis	317	MTURN	ENSG00000180354.15	7	30134810	30162762	0.000565557	0.00354733	0.873438	22908	0.992728	No
Testis	317	AC007036.6	ENSG00000227017.1	7	30176387	30179014	-0.0140907	0.0175321	0.422212	22908	0.922082	No
Testis	317	ZNRF2	ENSG00000180233.10	7	30284307	30367692	0.00258148	0.00255106	0.312402	22908	0.891318	No
Testis	317	LINC01176	ENSG00000281404.1	7	30390885	30412375	-0.00308195	0.00542068	0.570091	22908	0.95557	No
Testis	317	NOD1	ENSG00000106100.10	7	30424527	30478784	-0.00195232	0.0025424	0.443157	22908	0.927357	No
Testis	317	GGCT	ENSG00000006625.17	7	30496621	30504844	-0.0017837	0.0024228	0.462184	22908	0.931958	No
Testis	317	RP4-777O23.2	ENSG00000264520.1	7	30525731	30533613	-0.00922099	0.0127625	0.470557	22908	0.93405	No
Testis	317	RP4-777O23.1	ENSG00000263683.1	7	30550217	30551569	0.0211841	0.0106263	0.0471217	22908	0.732833	No
Testis	317	GARS	ENSG00000106105.13	7	30594681	30634033	-7.81111e-05	0.00174875	0.964403	22908	0.99712	No
Testis	317	CRHR2	ENSG00000106113.18	7	30651943	30689284	0.00169513	0.00502805	0.736256	22908	0.981433	No
Testis	317	INMT	ENSG00000241644.2	7	30697985	30757602	-0.00407908	0.00504759	0.41967	22908	0.922082	No
Testis	317	MINDY4	ENSG00000106125.14	7	30771417	30892387	-0.0034981	0.00290918	0.230158	22908	0.869052	No
Testis	317	AQP1	ENSG00000240583.11	7	30911694	30925516	0.0136757	0.00942345	0.147775	22908	0.823835	No
Testis	317	GHRHR	ENSG00000106128.18	7	30938669	30993254	-0.005689	0.00816194	0.486342	22908	0.938611	No
Testis	317	ADCYAP1R1	ENSG00000078549.14	7	31052461	31111479	-3.84303e-05	0.00394493	0.992234	22908	0.999063	No
Testis	317	AC006380.3	ENSG00000231418.1	7	31414645	31421286	-0.014699	0.0111222	0.187327	22908	0.848382	No
Testis	317	CCDC129	ENSG00000180347.13	7	31514071	31658720	0.00426078	0.00407998	0.297195	22908	0.889432	No
Testis	317	PPP1R17	ENSG00000106341.10	7	31686715	31708455	0.00138119	0.00709082	0.845694	22908	0.992029	No
Testis	317	PDE1C	ENSG00000154678.16	7	31751179	32299329	-0.00180317	0.00270258	0.505164	22908	0.942388	No
Testis	317	LSM5	ENSG00000106355.9	7	32485332	32495283	0.000772576	0.00169347	0.648576	22908	0.968867	No
Testis	317	AVL9	ENSG00000105778.18	7	32495426	32588721	0.000260944	0.0014496	0.857267	22908	0.992728	No
Testis	317	RP11-225B17.2	ENSG00000273014.1	7	32758882	32759353	-0.000885016	0.00429735	0.836976	22908	0.990466	No
Testis	317	LINC00997	ENSG00000281332.1	7	32760279	32762924	8.44906e-05	0.00390552	0.982755	22908	0.998806	No
Testis	317	RP11-265E18.1	ENSG00000272905.1	7	32845394	32846061	0.0105622	0.00975182	0.279646	22908	0.885911	No
Testis	317	KBTBD2	ENSG00000170852.10	7	32868172	32894131	-0.000578585	0.00150696	0.701298	22908	0.977077	No
Testis	317	FKBP9	ENSG00000122642.10	7	32957404	33006931	0.00208952	0.00246013	0.396373	22908	0.917032	No
Testis	317	NT5C3A	ENSG00000122643.18	7	33014114	33062797	0.00135291	0.00202248	0.504061	22908	0.942388	No
Testis	317	RP9	ENSG00000164610.8	7	33094797	33109390	0.0021694	0.00210933	0.304566	22908	0.890291	No
Testis	317	BBS9	ENSG00000122507.20	7	33129244	33606068	0.00167527	0.00192223	0.384178	22908	0.911469	No
Testis	317	RP11-89N17.1	ENSG00000173862.3	7	33725981	33728456	0.00433298	0.0124583	0.728239	22908	0.980455	No
Testis	317	RP11-89N17.4	ENSG00000236494.1	7	33793168	33803156	0.0205403	0.0112996	0.070111	22908	0.781549	No
Testis	317	BMPER	ENSG00000164619.8	7	33904911	34155872	0.000305843	0.00377747	0.935525	22908	0.995974	No
Testis	317	NPSR1	ENSG00000187258.13	7	34658239	34878332	-0.0198587	0.011913	0.0965797	22908	0.798592	No
Testis	317	DPY19L1	ENSG00000173852.14	7	34928876	35038271	0.00194177	0.00188222	0.303085	22908	0.889454	No
Testis	317	TBX20	ENSG00000164532.10	7	35202430	35254147	0.00183052	0.00784607	0.815687	22908	0.988871	No
Testis	317	HERPUD2	ENSG00000122557.9	7	35632659	35695135	-0.00205695	0.00168784	0.223937	22908	0.867667	No
Testis	317	AC018647.3	ENSG00000227544.8	7	35715034	35734887	-0.00974314	0.00367647	0.00848008	22908	0.648369	No
Testis	317	SEPT7-AS1	ENSG00000228878.7	7	35751856	35800616	-0.00980093	0.00314739	0.00202709	22908	0.581905	No
Testis	317	SEPT7	ENSG00000122545.18	7	35800932	35907105	-0.000169564	0.00138376	0.902555	22908	0.993408	No
Testis	317	AC083864.3	ENSG00000232930.1	7	36029611	36055431	0.00395653	0.0110681	0.720993	22908	0.979358	No
Testis	317	AC083864.4	ENSG00000205745.2	7	36079084	36085736	-0.0218861	0.0109226	0.0460117	22908	0.732833	No
Testis	317	EEPD1	ENSG00000122547.10	7	36153149	36301543	0.00187801	0.00272635	0.491468	22908	0.938744	No
Testis	317	KIAA0895	ENSG00000164542.12	7	36324221	36390125	0.00180255	0.00207095	0.384792	22908	0.911469	No
Testis	317	ANLN	ENSG00000011426.10	7	36389806	36453791	-0.000725815	0.00217553	0.738898	22908	0.981433	No
Testis	317	AOAH	ENSG00000136250.11	7	36512949	36724549	-0.003752	0.0059052	0.525678	22908	0.947555	No
Testis	317	AC007349.5	ENSG00000235728.1	7	36781008	36782789	-0.00838928	0.0130588	0.521096	22908	0.946661	No
Testis	317	ELMO1	ENSG00000155849.15	7	36854361	37449249	-0.00269191	0.00420254	0.522316	22908	0.946661	No
Testis	317	GPR141	ENSG00000187037.8	7	37683796	37833788	0.0125856	0.00659296	0.0572396	22908	0.745883	No
Testis	317	NME8	ENSG00000086288.11	7	37848597	37900401	0.0184425	0.00914241	0.0445752	22908	0.727299	No
Testis	317	SFRP4	ENSG00000106483.11	7	37905932	38025695	0.00607206	0.00722055	0.401062	22908	0.918111	No
Testis	317	EPDR1	ENSG00000086289.11	7	37920561	37951941	-0.0015843	0.00340378	0.641949	22908	0.967753	No
Testis	317	STARD3NL	ENSG00000010270.13	7	38178222	38230671	-0.00144927	0.00172237	0.400782	22908	0.917873	No
Testis	317	TRGC2	ENSG00000227191.8	7	38239580	38249572	-0.0086182	0.0111603	0.440603	22908	0.927116	No
Testis	317	TRGC1	ENSG00000211689.7	7	38257879	38265678	-0.0195271	0.0159479	0.221766	22908	0.867667	No
Testis	317	TRGV9	ENSG00000211695.2	7	38317017	38318861	0.0046463	0.018016	0.796665	22908	0.988357	No
Testis	317	RP11-121A8.1	ENSG00000272908.1	7	38326070	38329643	-0.00758647	0.0119515	0.526071	22908	0.947555	No
Testis	317	TRGV4	ENSG00000211698.2	7	38353715	38354517	0.0111153	0.0213548	0.603101	22908	0.960467	No
Testis	317	TRGV3	ENSG00000211699.2	7	38358512	38359162	0.00486288	0.0152956	0.750766	22908	0.982393	No
Testis	317	TRGV2	ENSG00000233306.2	7	38362864	38363518	0.0119261	0.0147514	0.41947	22908	0.922082	No
Testis	317	AMPH	ENSG00000078053.16	7	38383704	38631567	-0.00455204	0.00450584	0.313202	22908	0.891318	No
Testis	317	VPS41	ENSG00000006715.15	7	38722963	38932394	0.000559412	0.00180922	0.757387	22908	0.982393	No
Testis	317	POU6F2	ENSG00000106536.19	7	38977998	39493095	0.00124894	0.00611031	0.838182	22908	0.990675	No
Testis	317	YAE1D1	ENSG00000241127.7	7	39566376	39610320	-0.000127772	0.00204299	0.950174	22908	0.996049	No
Testis	317	RALA	ENSG00000006451.7	7	39623483	39708124	0.00124742	0.00158509	0.431929	22908	0.925238	No
Testis	317	LINC00265	ENSG00000188185.11	7	39733632	39793092	0.00116648	0.00268835	0.664677	22908	0.971802	No
Testis	317	CDK13	ENSG00000065883.14	7	39950037	40097134	0.000916065	0.00137326	0.505247	22908	0.942388	No
Testis	317	MPLKIP	ENSG00000168303.6	7	40126023	40134659	0.00109235	0.00169829	0.520589	22908	0.946661	No
Testis	317	SUGCT	ENSG00000175600.15	7	40134977	40860763	0.00220051	0.0036018	0.541705	22908	0.951579	No
Testis	317	LINC01450	ENSG00000232458.1	7	40964667	40979939	0.00737671	0.00898054	0.412076	22908	0.920581	No
Testis	317	LINC01449	ENSG00000224017.1	7	41101604	41133507	-0.00198695	0.00931553	0.831245	22908	0.989768	No
Testis	317	INHBA	ENSG00000122641.10	7	41667168	41705834	-0.00771678	0.00677106	0.255348	22908	0.876067	No
Testis	317	GLI3	ENSG00000106571.12	7	41960950	42237059	0.000337586	0.00276844	0.903029	22908	0.993554	No
Testis	317	LINC01448	ENSG00000238284.1	7	42661726	42706447	-0.00713231	0.00966804	0.461271	22908	0.931838	No
Testis	317	RP11-111K18.2	ENSG00000261019.1	7	42901272	42902639	0.00304615	0.00691408	0.659845	22908	0.971175	No
Testis	317	C7orf25	ENSG00000136197.12	7	42908726	42912305	0.00362614	0.004059	0.372393	22908	0.907389	No
Testis	317	PSMA2	ENSG00000106588.10	7	42916857	42932199	0.00175731	0.00137774	0.203134	22908	0.857688	No
Testis	317	MRPL32	ENSG00000106591.3	7	42932224	42948958	-0.00245417	0.00187078	0.190595	22908	0.84895	No
Testis	317	AC005537.2	ENSG00000232006.8	7	42954135	43113740	0.00845574	0.00912573	0.354901	22908	0.903338	No
Testis	317	HECW1	ENSG00000002746.14	7	43112599	43566001	0.000664991	0.00337258	0.843826	22908	0.991973	No
Testis	317	STK17A	ENSG00000164543.5	7	43582758	43626786	0.00165774	0.00237134	0.485059	22908	0.938405	No
Testis	317	COA1	ENSG00000106603.18	7	43608456	43729717	-0.00146615	0.00161914	0.365934	22908	0.905252	No
Testis	317	BLVRA	ENSG00000106605.10	7	43758680	43807342	-0.00629645	0.00311924	0.044435	22908	0.727269	No
Testis	317	MRPS24	ENSG00000062582.13	7	43866558	43869893	0.00106278	0.00171265	0.535378	22908	0.950028	No
Testis	317	URGCP	ENSG00000106608.16	7	43875894	43926411	0.00198253	0.00170728	0.24649	22908	0.871524	No
Testis	317	UBE2D4	ENSG00000078967.12	7	43926438	43956136	0.000134422	0.00174893	0.938787	22908	0.995974	No
Testis	317	SPDYE1	ENSG00000136206.3	7	44000889	44010122	-0.00160627	0.00345307	0.642152	22908	0.967753	No
Testis	317	AC004951.6	ENSG00000228434.1	7	44004046	44007866	-0.0270169	0.00799971	0.000830476	22908	0.499519	No
Testis	317	LINC00957	ENSG00000235314.1	7	44039171	44042306	-0.0186088	0.00792579	0.0195409	22908	0.683423	No
Testis	317	DBNL	ENSG00000136279.20	7	44044640	44069456	-0.00381395	0.00172716	0.0279979	22908	0.703407	No
Testis	317	POLM	ENSG00000122678.16	7	44072247	44082540	-0.00145108	0.00195913	0.459479	22908	0.931754	No
Testis	317	AEBP1	ENSG00000106624.10	7	44104361	44114562	0.00177163	0.00424622	0.676816	22908	0.973582	No
Testis	317	POLD2	ENSG00000106628.10	7	44114681	44124358	0.00211083	0.00208337	0.311803	22908	0.891318	No
Testis	317	MYL7	ENSG00000106631.8	7	44138864	44141332	-0.00089363	0.0139463	0.948953	22908	0.995989	No
Testis	317	GCK	ENSG00000106633.15	7	44144271	44198170	-0.00717305	0.00460538	0.120415	22908	0.806119	No
Testis	317	YKT6	ENSG00000106636.7	7	44200968	44214294	0.00315412	0.00175313	0.0730195	22908	0.78722	No
Testis	317	CAMK2B	ENSG00000058404.19	7	44217150	44334577	-0.00273357	0.00371838	0.462831	22908	0.932032	No
Testis	317	NUDCD3	ENSG00000015676.17	7	44379121	44490880	0.000303409	0.00136945	0.824813	22908	0.989571	No
Testis	317	NPC1L1	ENSG00000015520.14	7	44512535	44541315	-0.00942926	0.00584764	0.107925	22908	0.799299	No
Testis	317	DDX56	ENSG00000136271.10	7	44565417	44575051	0.00140912	0.00155503	0.365587	22908	0.905252	No
Testis	317	TMED4	ENSG00000158604.14	7	44577894	44582287	0.000484918	0.00129629	0.708612	22908	0.978097	No
Testis	317	OGDH	ENSG00000105953.14	7	44606572	44709066	-0.00148824	0.00192523	0.440131	22908	0.927098	No
Testis	317	ZMIZ2	ENSG00000122515.14	7	44748581	44769881	-0.00505909	0.00195367	0.0100875	22908	0.648369	No
Testis	317	PPIA	ENSG00000196262.13	7	44796680	44824564	-2.63808e-05	0.00158418	0.986725	22908	0.999063	No
Testis	317	H2AFV	ENSG00000105968.18	7	44826791	44848083	-0.00102921	0.00139352	0.460754	22908	0.931838	No
Testis	317	PURB	ENSG00000146676.8	7	44876293	44884952	-0.000165387	0.00181354	0.927399	22908	0.995729	No
Testis	317	MYO1G	ENSG00000136286.14	7	44962662	44979098	-0.00491166	0.00539975	0.363771	22908	0.9043	No
Testis	317	SNHG15	ENSG00000232956.8	7	44983023	44986961	0.0035962	0.00241713	0.137873	22908	0.820595	No
Testis	317	CCM2	ENSG00000136280.15	7	44999475	45076469	0.00121866	0.00187034	0.515185	22908	0.945432	No
Testis	317	NACAD	ENSG00000136274.8	7	45080438	45088914	0.00465835	0.00372104	0.2116	22908	0.862949	No
Testis	317	TBRG4	ENSG00000136270.13	7	45100100	45112047	-0.00156843	0.00173689	0.367256	22908	0.905607	No
Testis	317	RAMP3	ENSG00000122679.8	7	45157791	45186302	0.00971783	0.00606814	0.110348	22908	0.799683	No
Testis	317	ADCY1	ENSG00000164742.14	7	45574140	45723116	0.00401516	0.00274718	0.144928	22908	0.821378	No
Testis	317	RP11-638I8.1	ENSG00000283247.1	7	45860008	45873082	0.00835564	0.0154585	0.589246	22908	0.958742	No
Testis	317	IGFBP1	ENSG00000146678.9	7	45888357	45893668	-0.00736759	0.0108043	0.49583	22908	0.940115	No
Testis	317	IGFBP3	ENSG00000146674.14	7	45912245	45921874	-0.00932184	0.00745834	0.212343	22908	0.863245	No
Testis	317	AC073115.6	ENSG00000237471.1	7	45969657	45980191	-0.0147128	0.0113585	0.196226	22908	0.851935	No
Testis	317	AC073115.7	ENSG00000229628.1	7	45990905	46000898	-0.0124613	0.0145927	0.393833	22908	0.916029	No
Testis	317	AC004869.3	ENSG00000240355.1	7	46476457	46476587	-0.0137235	0.0141985	0.334563	22908	0.897232	No
Testis	317	AC004869.2	ENSG00000230680.2	7	46477822	46481578	0.00653573	0.0060146	0.278081	22908	0.885893	No
Testis	317	AC004870.3	ENSG00000229192.6	7	47000620	47079128	0.00112902	0.0130099	0.930904	22908	0.995913	No
Testis	317	TNS3	ENSG00000136205.16	7	47275154	47582558	0.003227	0.00221181	0.145632	22908	0.822676	No
Testis	317	LINC01447	ENSG00000236078.1	7	47621939	47629893	0.00236053	0.00717111	0.742259	22908	0.981433	No
Testis	317	C7orf65	ENSG00000221845.4	7	47655244	47661648	0.00296828	0.0170355	0.861796	22908	0.992728	No
Testis	317	HUS1	ENSG00000136273.11	7	47695730	47979581	-0.00189273	0.00182408	0.300289	22908	0.889432	No
Testis	317	PKD1L1	ENSG00000158683.7	7	47774652	47948491	0.00373276	0.00322879	0.248581	22908	0.87218	No
Testis	317	SUN3	ENSG00000164744.12	7	47987148	48029119	0.00442424	0.00279931	0.11507	22908	0.803764	No
Testis	317	C7orf57	ENSG00000164746.13	7	48035511	48061304	-0.00262421	0.00407747	0.520342	22908	0.946661	No
Testis	317	UPP1	ENSG00000183696.13	7	48088628	48108733	0.00183923	0.00313419	0.557768	22908	0.954423	No
Testis	317	ABCA13	ENSG00000179869.14	7	48171458	48647496	0.00365649	0.0031165	0.241635	22908	0.869858	No
Testis	317	AC091770.3	ENSG00000228173.1	7	48660575	48663305	0.00670795	0.0137128	0.625082	22908	0.96489	No
Testis	317	VWC2	ENSG00000188730.4	7	49773661	49921950	0.00804001	0.00551835	0.146191	22908	0.823036	No
Testis	317	ZPBP	ENSG00000042813.7	7	49850421	50121329	0.00102737	0.00228706	0.653611	22908	0.970388	No
Testis	317	C7orf72	ENSG00000164500.6	7	50096036	50159830	0.00499966	0.00546147	0.360707	22908	0.903338	No
Testis	317	IKZF1	ENSG00000185811.16	7	50304124	50405101	-0.000838535	0.00331779	0.800646	22908	0.988773	No
Testis	317	FIGNL1	ENSG00000132436.11	7	50444128	50450390	-0.000547826	0.00300628	0.85553	22908	0.992728	No
Testis	317	DDC	ENSG00000132437.17	7	50458436	50565457	-0.00238842	0.00537261	0.656968	22908	0.970538	No
Testis	317	GRB10	ENSG00000106070.17	7	50590063	50793462	0.00012079	0.00214745	0.955182	22908	0.996902	No
Testis	317	AC004920.3	ENSG00000236046.1	7	50839363	50841992	0.0121191	0.0172844	0.483758	22908	0.938393	No
Testis	317	COBL	ENSG00000106078.17	7	51016212	51316818	-0.00163285	0.00250215	0.514536	22908	0.945358	No
Testis	317	RP11-153N17.1	ENSG00000233960.1	7	52165235	52192913	-0.00327414	0.014148	0.817148	22908	0.988871	No
Testis	317	POM121L12	ENSG00000221900.5	7	53035642	53036924	-0.00735315	0.00495042	0.138517	22908	0.820595	No
Testis	317	GS1-278J22.2	ENSG00000228627.1	7	53559214	53568249	0.00213738	0.0142724	0.88106	22908	0.992728	No
Testis	317	LINC01446	ENSG00000205628.2	7	53655509	53811931	0.000523014	0.00496695	0.91621	22908	0.994765	No
Testis	317	RP11-806J6.1	ENSG00000238131.1	7	53926676	53947744	-0.00867519	0.0126741	0.494208	22908	0.939392	No
Testis	317	HPVC1	ENSG00000280920.1	7	54201224	54202421	0.0290995	0.0198313	0.143346	22908	0.820977	No
Testis	317	LINC01445	ENSG00000231427.5	7	54330697	54349849	0.00147567	0.00637715	0.817164	22908	0.988871	No
Testis	317	VSTM2A	ENSG00000170419.10	7	54542325	54571080	-0.00195906	0.00533291	0.71362	22908	0.978449	No
Testis	317	GS1-18A18.2	ENSG00000228735.1	7	54576052	54578794	-0.00128437	0.00762923	0.866425	22908	0.992728	No
Testis	317	SEC61G	ENSG00000132432.13	7	54752250	54759974	-8.1311e-05	0.00189955	0.965886	22908	0.99712	No
Testis	317	EGFR	ENSG00000146648.17	7	55019021	55211628	-0.00632882	0.00407333	0.121323	22908	0.806601	No
Testis	317	ELDR	ENSG00000280890.1	7	55235965	55255635	-0.00812179	0.00782047	0.299874	22908	0.889432	No
Testis	317	LANCL2	ENSG00000132434.9	7	55365448	55433742	0.00049755	0.00163909	0.761683	22908	0.983222	No
Testis	317	VOPP1	ENSG00000154978.12	7	55436056	55572988	0.00162307	0.00207916	0.435643	22908	0.926264	No
Testis	317	RP11-310H4.2	ENSG00000233977.1	7	55592074	55593193	-0.000878646	0.0129561	0.945977	22908	0.995974	No
Testis	317	RP11-310H4.3	ENSG00000231394.1	7	55593777	55595006	-0.00755045	0.0126382	0.550677	22908	0.952961	No
Testis	317	SEPT14	ENSG00000154997.8	7	55793544	55862789	0.00449104	0.00389605	0.24996	22908	0.872278	No
Testis	317	ZNF713	ENSG00000178665.14	7	55887475	55942225	0.00197989	0.00248353	0.425971	22908	0.923971	No
Testis	317	GBAS	ENSG00000146729.9	7	55951793	56000181	-0.000513351	0.00179399	0.774963	22908	0.984443	No
Testis	317	MRPS17	ENSG00000239789.5	7	55951963	55956501	0.00112643	0.00179759	0.531383	22908	0.948964	No
Testis	317	PSPH	ENSG00000146733.13	7	56011051	56051604	0.00166122	0.00469386	0.723657	22908	0.980192	No
Testis	317	CCT6A	ENSG00000146731.10	7	56051630	56063989	0.0017703	0.00140056	0.20723	22908	0.860731	No
Testis	317	SUMF2	ENSG00000129103.17	7	56064002	56080282	0.000572425	0.00226789	0.800905	22908	0.988773	No
Testis	317	PHKG1	ENSG00000164776.9	7	56080671	56092996	0.00534535	0.00462098	0.248308	22908	0.87218	No
Testis	317	CHCHD2	ENSG00000106153.12	7	56101569	56106576	-0.00257042	0.00160607	0.11057	22908	0.799683	No
Testis	317	NUPR2	ENSG00000185290.3	7	56114681	56116400	0.000396723	0.00360325	0.912404	22908	0.994317	No
Testis	317	RP11-760D2.1	ENSG00000225488.1	7	56482105	56483295	0.00429083	0.00513754	0.404286	22908	0.918448	No
Testis	317	RP11-760D2.11	ENSG00000261275.1	7	56493124	56497285	0.00230382	0.00270285	0.394701	22908	0.916927	No
Testis	317	RP11-760D2.5	ENSG00000233288.1	7	56534230	56538130	-0.000937463	0.00287533	0.744627	22908	0.981433	No
Testis	317	RP13-580B18.4	ENSG00000279072.1	7	56809214	56848800	0.00991966	0.00549088	0.0718484	22908	0.782122	No
Testis	317	ZNF479	ENSG00000185177.12	7	57119614	57139864	0.00666667	0.00428427	0.120761	22908	0.806291	No
Testis	317	RP11-1217F2.15	ENSG00000234089.1	7	57209865	57222174	0.00102708	0.00521032	0.843866	22908	0.991973	No
Testis	317	RP11-114G11.5	ENSG00000260653.5	7	57404771	57416203	0.0131126	0.016424	0.42529	22908	0.923971	No
Testis	317	ZNF716	ENSG00000182111.8	7	57450177	57473546	-0.00991565	0.00719138	0.168993	22908	0.838943	No
Testis	317	RP11-196D18.1	ENSG00000227148.1	7	63044827	63054431	0.00302509	0.00892442	0.734875	22908	0.981433	No
Testis	317	RP11-73B2.2	ENSG00000230600.1	7	63380466	63385789	-0.00142505	0.00632963	0.822026	22908	0.989485	No
Testis	317	RP11-73B2.4	ENSG00000232817.1	7	63388808	63393657	0.00864857	0.00753938	0.252261	22908	0.874119	No
Testis	317	RP11-340I6.3	ENSG00000227305.1	7	63421224	63422046	0.00410361	0.0126402	0.745678	22908	0.981433	No
Testis	317	RP11-340I6.7	ENSG00000236299.7	7	63888200	63900794	0.00752104	0.00501096	0.134446	22908	0.818919	No
Testis	317	RP11-340I6.8	ENSG00000226581.1	7	63900823	63917994	0.00270292	0.00345553	0.434722	22908	0.926125	No
Testis	317	RP11-561N12.2	ENSG00000241149.3	7	63998874	64016130	0.00581129	0.00459071	0.206554	22908	0.860731	No
Testis	317	ZNF727	ENSG00000214652.5	7	64045443	64078549	-0.00282823	0.00448715	0.528989	22908	0.948725	No
Testis	317	ZNF735	ENSG00000223614.5	7	64207090	64220508	-0.0212628	0.011932	0.075778	22908	0.791337	No
Testis	317	ZNF679	ENSG00000197123.9	7	64228474	64266931	-0.00412589	0.00866881	0.634464	22908	0.965448	No
Testis	317	ZNF736	ENSG00000234444.9	7	64307459	64354860	-0.00149392	0.00286103	0.601951	22908	0.960467	No
Testis	317	ZNF680	ENSG00000173041.11	7	64519884	64563106	-0.0035466	0.00279556	0.205565	22908	0.859477	No
Testis	317	ZNF107	ENSG00000196247.11	7	64666083	64711582	-0.00327901	0.00380415	0.389413	22908	0.913789	No
Testis	317	ZNF138	ENSG00000197008.9	7	64794388	64833681	-0.00382725	0.00317741	0.229354	22908	0.869052	No
Testis	317	ZNF273	ENSG00000198039.11	7	64870172	64930966	0.000771048	0.00367214	0.833834	22908	0.989768	No
Testis	317	ZNF117	ENSG00000152926.14	7	64971776	64990808	-0.00564941	0.00385411	0.143764	22908	0.820977	No
Testis	317	ERV3-1	ENSG00000213462.4	7	64991037	65006743	-0.00324891	0.0038479	0.399167	22908	0.917503	No
Testis	317	ZNF92	ENSG00000146757.13	7	65373799	65401135	0.003978	0.00235135	0.0917416	22908	0.795122	No
Testis	317	RP11-479O9.4	ENSG00000272693.3	7	65647010	65770810	-0.0129865	0.00760622	0.0888097	22908	0.793312	No
Testis	317	VKORC1L1	ENSG00000196715.5	7	65873267	65959563	-0.000409623	0.00157483	0.794964	22908	0.988018	No
Testis	317	GUSB	ENSG00000169919.16	7	65960684	65982314	-0.000903446	0.00163871	0.581836	22908	0.957796	No
Testis	317	ASL	ENSG00000126522.16	7	66075798	66093558	-0.002479	0.00314217	0.430778	22908	0.924933	No
Testis	317	CRCP	ENSG00000241258.6	7	66114604	66154568	-0.000772937	0.0017357	0.656417	22908	0.970538	No
Testis	317	TPST1	ENSG00000169902.13	7	66205199	66420543	0.00041699	0.00202816	0.837245	22908	0.990504	No
Testis	317	GS1-124K5.4	ENSG00000237310.1	7	66493706	66495474	0.00447735	0.00276761	0.106781	22908	0.799299	No
Testis	317	KCTD7	ENSG00000243335.9	7	66628767	66649067	0.000473382	0.00199188	0.812313	22908	0.988871	No
Testis	317	RABGEF1	ENSG00000154710.16	7	66682164	66808064	0.000522839	0.00227902	0.818706	22908	0.988871	No
Testis	317	RP11-458F8.4	ENSG00000273142.1	7	66902857	66906297	0.00266913	0.00236839	0.260667	22908	0.876724	No
Testis	317	TMEM248	ENSG00000106609.16	7	66921225	66958551	-0.00021381	0.00134778	0.874062	22908	0.992728	No
Testis	317	SBDS	ENSG00000126524.9	7	66987677	66995601	0.00142434	0.00238866	0.551436	22908	0.953309	No
Testis	317	TYW1	ENSG00000198874.12	7	66995173	67239519	0.00294237	0.00273424	0.282751	22908	0.88684	No
Testis	317	RP11-166O4.6	ENSG00000273448.1	7	67333047	67334383	0.00943381	0.00582718	0.106531	22908	0.799299	No
Testis	317	LINC01372	ENSG00000235475.1	7	67335976	67340024	0.00632319	0.0049164	0.199402	22908	0.854458	No
Testis	317	RP11-358M3.1	ENSG00000225209.1	7	68020253	68032690	-0.0145683	0.00979505	0.138001	22908	0.820595	No
Testis	317	RP5-945F2.3	ENSG00000226829.1	7	68150283	68288233	-0.0107358	0.00692553	0.122171	22908	0.806651	No
Testis	317	RP11-123O1.1	ENSG00000233689.1	7	69040152	69046803	-0.00547438	0.00854952	0.522465	22908	0.946661	No
Testis	317	RP11-3P22.2	ENSG00000225718.1	7	69224696	69430923	0.00932212	0.00978349	0.34145	22908	0.900017	No
Testis	317	RP5-942I16.1	ENSG00000234215.2	7	69595958	69597448	-0.001187	0.00311203	0.703165	22908	0.977216	No
Testis	317	AUTS2	ENSG00000158321.15	7	69598919	70793068	-0.00595754	0.00229687	0.00996694	22908	0.648369	No
Testis	317	WBSCR17	ENSG00000185274.11	7	71132169	71713600	-0.00414929	0.00460351	0.368147	22908	0.905689	No
Testis	317	CALN1	ENSG00000183166.10	7	71779491	72447151	0.00674631	0.00369216	0.0686797	22908	0.776179	No
Testis	317	TYW1B	ENSG00000277149.4	7	72558744	72828198	0.00832479	0.00569762	0.145052	22908	0.82188	No
Testis	317	POM121	ENSG00000196313.11	7	72879365	72951440	0.000913206	0.00220675	0.679303	22908	0.973911	No
Testis	317	TRIM74	ENSG00000155428.12	7	72959485	72969466	-0.00157271	0.00500138	0.753398	22908	0.982393	No
Testis	317	NSUN5	ENSG00000130305.16	7	73302517	73308867	0.00431988	0.00155229	0.00573498	22908	0.608414	No
Testis	317	TRIM50	ENSG00000146755.10	7	73312539	73328082	-0.000306921	0.00288835	0.915447	22908	0.994705	No
Testis	317	FKBP6	ENSG00000077800.11	7	73328164	73358637	0.00417947	0.002443	0.0881706	22908	0.793312	No
Testis	317	FZD9	ENSG00000188763.4	7	73433783	73436120	0.00628712	0.00624915	0.315204	22908	0.892679	No
Testis	317	BAZ1B	ENSG00000009954.10	7	73440398	73522278	-0.00132348	0.00143872	0.358376	22908	0.903338	No
Testis	317	BCL7B	ENSG00000106635.7	7	73536356	73558002	-0.000616022	0.00150282	0.682168	22908	0.974907	No
Testis	317	TBL2	ENSG00000106638.15	7	73568932	73578791	0.00377001	0.00179755	0.036818	22908	0.714715	No
Testis	317	MLXIPL	ENSG00000009950.15	7	73593194	73624543	-0.000144341	0.00486061	0.976329	22908	0.998538	No
Testis	317	VPS37D	ENSG00000176428.5	7	73667825	73672112	0.00442783	0.00273527	0.106561	22908	0.799299	No
Testis	317	DNAJC30	ENSG00000176410.7	7	73680969	73683453	-0.00270808	0.00226672	0.233159	22908	0.869052	No
Testis	317	WBSCR22	ENSG00000071462.11	7	73683568	73705149	0.00399978	0.00188704	0.0348746	22908	0.710946	No
Testis	317	STX1A	ENSG00000106089.11	7	73699206	73719659	-0.0022777	0.00259049	0.379978	22908	0.909755	No
Testis	317	ABHD11	ENSG00000106077.18	7	73736094	73738867	0.00117952	0.00256036	0.645363	22908	0.96838	No
Testis	317	CLDN3	ENSG00000165215.6	7	73768997	73770270	-0.00673861	0.00850915	0.429041	22908	0.924199	No
Testis	317	CLDN4	ENSG00000189143.9	7	73799542	73832693	-0.000922163	0.00486093	0.849668	22908	0.992601	No
Testis	317	WBSCR27	ENSG00000165171.10	7	73834590	73842535	0.0103273	0.0080959	0.203094	22908	0.857688	No
Testis	317	WBSCR28	ENSG00000175877.3	7	73861159	73865893	0.00357825	0.00243493	0.14275	22908	0.820977	No
Testis	317	RP11-731K22.1	ENSG00000261467.2	7	73985992	73988767	0.00304886	0.0155935	0.845119	22908	0.992029	No
Testis	317	ELN	ENSG00000049540.16	7	74027789	74069907	0.00652538	0.00536034	0.224446	22908	0.867667	No
Testis	317	LIMK1	ENSG00000106683.14	7	74082933	74122525	0.00197976	0.00184736	0.284744	22908	0.88684	No
Testis	317	EIF4H	ENSG00000106682.14	7	74174245	74197101	-0.00145096	0.00159849	0.364775	22908	0.90478	No
Testis	317	LAT2	ENSG00000086730.16	7	74199652	74229834	0.0112929	0.00348281	0.00132088	22908	0.512862	No
Testis	317	RFC2	ENSG00000049541.10	7	74231499	74254458	0.00371385	0.0019064	0.0523514	22908	0.739965	No
Testis	317	CLIP2	ENSG00000106665.15	7	74289475	74405943	-0.000505108	0.0028196	0.85795	22908	0.992728	No
Testis	317	GTF2IRD1	ENSG00000006704.10	7	74453790	74602604	0.00391233	0.00265933	0.14231	22908	0.820977	No
Testis	317	GTF2I	ENSG00000263001.5	7	74657667	74760692	0.00307482	0.00297436	0.302088	22908	0.889432	No
Testis	317	NCF1	ENSG00000158517.13	7	74773962	74789313	0.00548122	0.00854954	0.521947	22908	0.946661	No
Testis	317	GTF2IRD2	ENSG00000196275.13	7	74796144	74851551	0.00351548	0.00563794	0.533413	22908	0.949071	No
Testis	317	GATSL2	ENSG00000274070.1	7	74964818	75024798	0.00697999	0.00363496	0.0557921	22908	0.743686	No
Testis	317	RCC1L	ENSG00000274523.4	7	75027122	75074228	-0.00150356	0.00150729	0.319327	22908	0.893452	No
Testis	317	GTF2IRD2B	ENSG00000174428.16	7	75092573	75149817	-0.00411447	0.00288188	0.154436	22908	0.829307	No
Testis	317	TRIM73	ENSG00000178809.11	7	75395435	75410225	0.00317028	0.00571914	0.579775	22908	0.95702	No
Testis	317	POM121C	ENSG00000272391.5	7	75416790	75486271	-0.00154173	0.00164454	0.349275	22908	0.901691	No
Testis	317	SPDYE5	ENSG00000170092.14	7	75493625	75504304	-0.00770767	0.00496312	0.121498	22908	0.806601	No
Testis	317	HIP1	ENSG00000127946.16	7	75533300	75738962	-0.00156963	0.00380662	0.680387	22908	0.97412	No
Testis	317	CCL26	ENSG00000006606.8	7	75769533	75789896	-0.00274628	0.0129439	0.832123	22908	0.989768	No
Testis	317	CCL24	ENSG00000106178.6	7	75811665	75823356	0.000191238	0.00814112	0.981275	22908	0.998806	No
Testis	317	RHBDD2	ENSG00000005486.16	7	75842602	75888926	0.00189814	0.00212071	0.371491	22908	0.907389	No
Testis	317	POR	ENSG00000127948.15	7	75899200	75986836	1.58988e-05	0.00190599	0.99335	22908	0.999149	No
Testis	317	TMEM120A	ENSG00000189077.10	7	75986856	75994659	0.00557791	0.00397231	0.161312	22908	0.834945	No
Testis	317	STYXL1	ENSG00000127952.16	7	75996338	76048004	0.000284387	0.00245853	0.90799	22908	0.994039	No
Testis	317	MDH2	ENSG00000146701.11	7	76048051	76067508	-0.000265304	0.00172599	0.877943	22908	0.992728	No
Testis	317	SRRM3	ENSG00000177679.15	7	76201900	76287286	0.0076585	0.0043086	0.0765172	22908	0.791816	No
Testis	317	HSPB1	ENSG00000106211.8	7	76302544	76304295	0.000908157	0.0040502	0.822737	22908	0.989571	No
Testis	317	YWHAG	ENSG00000170027.6	7	76326794	76359031	-0.00273845	0.00193707	0.158503	22908	0.833104	No
Testis	317	SSC4D	ENSG00000146700.8	7	76389334	76409695	0.0027787	0.00404266	0.492406	22908	0.939324	No
Testis	317	ZP3	ENSG00000188372.14	7	76424907	76442071	-0.00307293	0.0169062	0.855893	22908	0.992728	No
Testis	317	DTX2	ENSG00000091073.19	7	76461676	76505994	0.00226812	0.00203277	0.265424	22908	0.879019	No
Testis	317	UPK3B	ENSG00000243566.6	7	76510428	76516521	-0.0037242	0.00701187	0.59573	22908	0.959811	No
Testis	317	SPDYE16	ENSG00000185040.13	7	76531319	76541459	0.00264557	0.0120464	0.826323	22908	0.989571	No
Testis	317	POMZP3	ENSG00000146707.14	7	76609986	76625683	-0.00055131	0.00911872	0.951831	22908	0.996403	No
Testis	317	AC005522.7	ENSG00000225703.1	7	76972679	76976961	0.00518042	0.00636976	0.416712	22908	0.921521	No
Testis	317	CCDC146	ENSG00000135205.14	7	77122434	77329533	-0.00013853	0.00265045	0.958352	22908	0.99712	No
Testis	317	FGL2	ENSG00000127951.6	7	77193371	77199848	0.00921677	0.00525636	0.0805633	22908	0.793312	No
Testis	317	GSAP	ENSG00000186088.15	7	77310751	77416400	-0.00390499	0.00330136	0.237823	22908	0.869052	No
Testis	317	RP5-899E9.1	ENSG00000273341.1	7	77416673	77425443	0.00553178	0.00795438	0.487328	22908	0.938611	No
Testis	317	PTPN12	ENSG00000127947.15	7	77537275	77640071	-0.00052209	0.0019546	0.789572	22908	0.986893	No
Testis	317	APTR	ENSG00000214293.8	7	77657660	77696265	-0.000682293	0.00217151	0.75359	22908	0.982393	No
Testis	317	RSBN1L	ENSG00000187257.15	7	77696443	77783022	0.00344567	0.0018236	0.0598076	22908	0.749078	No
Testis	317	TMEM60	ENSG00000135211.5	7	77793728	77798580	-0.00094714	0.00226161	0.675674	22908	0.973309	No
Testis	317	PHTF2	ENSG00000006576.16	7	77798792	77957503	0.000789819	0.00178873	0.659136	22908	0.971093	No
Testis	317	MAGI2	ENSG00000187391.19	7	78017057	79453574	4.61178e-05	0.00235508	0.98439	22908	0.998955	No
Testis	317	GNAI1	ENSG00000127955.15	7	80133955	80219402	-0.000473606	0.00212635	0.823898	22908	0.989571	No
Testis	317	CD36	ENSG00000135218.17	7	80369575	80677008	0.00941147	0.00728598	0.197464	22908	0.852727	No
Testis	317	GNAT3	ENSG00000214415.3	7	80458671	80512020	0.00836781	0.0137288	0.542658	22908	0.951682	No
Testis	317	SEMA3C	ENSG00000075223.13	7	80742538	80922359	0.00152061	0.00320589	0.635624	22908	0.965869	No
Testis	317	AC005008.2	ENSG00000237896.6	7	81175508	81199115	-0.00372591	0.00783845	0.634898	22908	0.965561	No
Testis	317	HGF	ENSG00000019991.15	7	81699006	81770438	-0.00459391	0.00533424	0.389821	22908	0.913812	No
Testis	317	CACNA2D1	ENSG00000153956.15	7	81946444	82443798	-0.00174232	0.0029977	0.561537	22908	0.955342	No
Testis	317	PCLO	ENSG00000186472.19	7	82754013	83162930	-0.00632979	0.00396821	0.111755	22908	0.799683	No
Testis	317	SEMA3E	ENSG00000170381.12	7	83363906	83649010	0.00463071	0.00952616	0.627254	22908	0.96489	No
Testis	317	SEMA3A	ENSG00000075213.10	7	83955777	84492724	0.00793144	0.00572047	0.166641	22908	0.837035	No
Testis	317	SEMA3D	ENSG00000153993.13	7	84995553	85186855	-0.0115498	0.00717358	0.108457	22908	0.799299	No
Testis	317	GRM3	ENSG00000198822.10	7	86643914	86864884	-0.0132821	0.00441217	0.0028351	22908	0.59566	No
Testis	317	KIAA1324L	ENSG00000164659.14	7	86876906	87059699	-0.000349126	0.00300091	0.907462	22908	0.99384	No
Testis	317	DMTF1	ENSG00000135164.18	7	87152421	87196159	-0.00223021	0.00161902	0.169399	22908	0.838943	No
Testis	317	TMEM243	ENSG00000135185.11	7	87196338	87220587	0.00133277	0.00245861	0.588171	22908	0.958742	No
Testis	317	TP53TG1	ENSG00000182165.17	7	87325225	87345515	0.00112726	0.00373876	0.763241	22908	0.983222	No
Testis	317	CROT	ENSG00000005469.11	7	87345681	87399795	-5.94108e-06	0.00242664	0.998048	22908	0.999979	No
Testis	317	ABCB4	ENSG00000005471.15	7	87401697	87480435	0.0117138	0.00660768	0.0773002	22908	0.791816	No
Testis	317	ABCB1	ENSG00000085563.14	7	87503633	87713323	-0.00193184	0.00665237	0.771715	22908	0.98388	No
Testis	317	RUNDC3B	ENSG00000105784.15	7	87627548	87832296	-0.00215463	0.00276041	0.435694	22908	0.926264	No
Testis	317	SLC25A40	ENSG00000075303.12	7	87833568	87876215	0.00264612	0.00209522	0.207611	22908	0.860731	No
Testis	317	DBF4	ENSG00000006634.7	7	87876358	87909541	0.00119641	0.00206308	0.562417	22908	0.95542	No
Testis	317	ADAM22	ENSG00000008277.14	7	87934143	88202889	0.000402019	0.00304279	0.894978	22908	0.992728	No
Testis	317	SRI	ENSG00000075142.13	7	88205118	88226993	-0.00154563	0.00185939	0.406502	22908	0.918448	No
Testis	317	STEAP4	ENSG00000127954.12	7	88270892	88306891	-0.000170106	0.00785535	0.982738	22908	0.998806	No
Testis	317	ZNF804B	ENSG00000182348.6	7	88759368	89337057	0.00102774	0.0118718	0.931073	22908	0.995913	No
Testis	317	C7orf62	ENSG00000164645.2	7	88794106	88795721	0.00911205	0.00643718	0.157967	22908	0.832343	No
Testis	317	AC002383.2	ENSG00000227863.2	7	89443974	89494262	0.00376458	0.00572348	0.511216	22908	0.94369	No
Testis	317	RP5-1121E10.2	ENSG00000238358.2	7	90119299	90122890	0.00140677	0.00912717	0.877612	22908	0.992728	No
Testis	317	STEAP1	ENSG00000164647.8	7	90154375	90164829	0.00378706	0.00352251	0.283207	22908	0.88684	No
Testis	317	STEAP2	ENSG00000157214.13	7	90167590	90238137	-0.00118009	0.00345947	0.733257	22908	0.981433	No
Testis	317	CFAP69	ENSG00000105792.19	7	90245174	90311063	0.00241531	0.0021735	0.267363	22908	0.880374	No
Testis	317	AC002064.5	ENSG00000225498.1	7	90312496	90322592	-0.00498643	0.00486998	0.306715	22908	0.890498	No
Testis	317	CTB-16J4.1	ENSG00000283267.1	7	90316503	90321308	-0.00837678	0.00497742	0.093442	22908	0.795381	No
Testis	317	GTPBP10	ENSG00000105793.15	7	90335223	90391455	-0.000285725	0.00199793	0.886379	22908	0.992728	No
Testis	317	CLDN12	ENSG00000157224.15	7	90383721	90513402	-0.00250337	0.00221949	0.260277	22908	0.876429	No
Testis	317	CDK14	ENSG00000058091.16	7	90563735	91210590	0.00185866	0.0024235	0.443736	22908	0.927689	No
Testis	317	FZD1	ENSG00000157240.3	7	91264364	91271326	0.000428239	0.00299718	0.886482	22908	0.992728	No
Testis	317	MTERF1	ENSG00000127989.13	7	91692008	91880720	0.00122926	0.00194943	0.528806	22908	0.948725	No
Testis	317	AKAP9	ENSG00000127914.16	7	91940867	92110673	-0.00192146	0.00190562	0.314132	22908	0.891591	No
Testis	317	CYP51A1	ENSG00000001630.15	7	92112151	92142952	0.00168604	0.00366748	0.646051	22908	0.96838	No
Testis	317	LRRD1	ENSG00000240720.7	7	92141643	92165276	-0.00111041	0.00390471	0.776322	22908	0.985098	No
Testis	317	KRIT1	ENSG00000001631.15	7	92198969	92246166	0.00230406	0.00146386	0.116569	22908	0.805859	No
Testis	317	ANKIB1	ENSG00000001629.9	7	92246234	92401384	0.000766624	0.00137684	0.578086	22908	0.956922	No
Testis	317	GATAD1	ENSG00000157259.6	7	92447453	92458836	-0.00285379	0.00214757	0.184924	22908	0.845661	No
Testis	317	ERVW-1	ENSG00000242950.6	7	92468380	92477986	0.00546464	0.00434784	0.209798	22908	0.862308	No
Testis	317	PEX1	ENSG00000127980.15	7	92487020	92528531	-0.0010153	0.00190564	0.59458	22908	0.95954	No
Testis	317	RBM48	ENSG00000127993.15	7	92528773	92538005	-0.000184	0.00164902	0.911231	22908	0.994152	No
Testis	317	FAM133B	ENSG00000234545.7	7	92560793	92590394	8.66097e-05	0.00208946	0.966965	22908	0.997309	No
Testis	317	CDK6	ENSG00000105810.9	7	92604921	92836594	0.00345799	0.00238613	0.148342	22908	0.82441	No
Testis	317	SAMD9	ENSG00000205413.7	7	93099513	93118023	-0.00179279	0.00543559	0.741767	22908	0.981433	No
Testis	317	SAMD9L	ENSG00000177409.11	7	93130055	93148369	-0.00479683	0.00463851	0.301922	22908	0.889432	No
Testis	317	HEPACAM2	ENSG00000188175.9	7	93188586	93226524	0.000917611	0.00365521	0.801956	22908	0.988871	No
Testis	317	VPS50	ENSG00000004766.15	7	93232340	93361121	0.000174318	0.00175939	0.921143	22908	0.995309	No
Testis	317	CALCR	ENSG00000004948.13	7	93424487	93574730	0.00453948	0.00602509	0.451792	22908	0.930034	No
Testis	317	GNGT1	ENSG00000127928.12	7	93591573	93911265	0.000713061	0.0146098	0.961106	22908	0.99712	No
Testis	317	TFPI2	ENSG00000105825.11	7	93885397	93890912	0.00441424	0.00784692	0.574172	22908	0.956922	No
Testis	317	GNG11	ENSG00000127920.5	7	93921699	93928610	-0.00363841	0.00395454	0.358293	22908	0.903338	No
Testis	317	BET1	ENSG00000105829.11	7	93962762	94004382	-0.000688054	0.00213446	0.747412	22908	0.981433	No
Testis	317	COL1A2	ENSG00000164692.17	7	94394561	94431232	0.0017501	0.00349169	0.616592	22908	0.964294	No
Testis	317	CASD1	ENSG00000127995.16	7	94509219	94557019	-0.000482245	0.00219895	0.826563	22908	0.989571	No
Testis	317	SGCE	ENSG00000127990.15	7	94585230	94656209	-0.00195309	0.00221414	0.378443	22908	0.909195	No
Testis	317	PEG10	ENSG00000242265.5	7	94656325	94669695	0.00179367	0.00286366	0.531566	22908	0.948964	No
Testis	317	PPP1R9A	ENSG00000158528.11	7	94907202	95296415	-0.00176786	0.00195562	0.366738	22908	0.905502	No
Testis	317	PON1	ENSG00000005421.8	7	95297676	95324707	0.000218384	0.0091392	0.980952	22908	0.998806	No
Testis	317	PON3	ENSG00000105852.10	7	95359944	95396363	-0.00546735	0.00373025	0.143801	22908	0.820977	No
Testis	317	PON2	ENSG00000105854.12	7	95404863	95435329	0.00157203	0.00211411	0.457715	22908	0.931203	No
Testis	317	AC004012.1	ENSG00000233942.1	7	95471835	95473998	-0.00801686	0.0170731	0.639017	22908	0.967219	No
Testis	317	ASB4	ENSG00000005981.12	7	95478444	95540232	0.000996872	0.00669356	0.881711	22908	0.992728	No
Testis	317	PDK4	ENSG00000004799.7	7	95583499	95596491	-0.0116856	0.00795507	0.142913	22908	0.820977	No
Testis	317	DYNC1I1	ENSG00000158560.14	7	95772506	96110322	-0.00179692	0.00324476	0.580141	22908	0.95702	No
Testis	317	SLC25A13	ENSG00000004864.13	7	96120220	96322147	0.000855285	0.00170321	0.615928	22908	0.964193	No
Testis	317	SEM1	ENSG00000127922.9	7	96481626	96709891	-0.00294167	0.00197639	0.137713	22908	0.820595	No
Testis	317	DLX6	ENSG00000006377.10	7	97005548	97011039	-0.00496805	0.0031276	0.113255	22908	0.800044	No
Testis	317	DLX5	ENSG00000105880.4	7	97020392	97025097	-0.00417879	0.00461362	0.365807	22908	0.905252	No
Testis	317	SDHAF3	ENSG00000196636.7	7	97116590	97181763	0.000978948	0.00231655	0.672904	22908	0.972302	No
Testis	317	TAC1	ENSG00000006128.11	7	97731908	97740472	-0.0098412	0.0094158	0.296796	22908	0.889432	No
Testis	317	ASNS	ENSG00000070669.16	7	97852118	97872542	0.00155689	0.00251901	0.537014	22908	0.95017	No
Testis	317	LMTK2	ENSG00000164715.5	7	98106885	98209633	-0.000993447	0.00171504	0.562858	22908	0.955516	No
Testis	317	BHLHA15	ENSG00000180535.3	7	98211427	98212979	-0.0185357	0.0152695	0.225754	22908	0.867965	No
Testis	317	TECPR1	ENSG00000205356.9	7	98214624	98252251	0.00208793	0.00183713	0.256663	22908	0.876429	No
Testis	317	BRI3	ENSG00000164713.9	7	98252379	98310441	-0.000320005	0.00175721	0.855622	22908	0.992728	No
Testis	317	BAIAP2L1	ENSG00000006453.13	7	98291651	98401068	0.00122259	0.00318033	0.700943	22908	0.977077	No
Testis	317	NPTX2	ENSG00000106236.3	7	98617297	98629868	-0.00126354	0.00359394	0.725409	22908	0.980192	No
Testis	317	TMEM130	ENSG00000166448.14	7	98846488	98870771	-0.000643514	0.0059552	0.914022	22908	0.994471	No
Testis	317	TRRAP	ENSG00000196367.12	7	98877933	99013164	0.0016001	0.00181616	0.379018	22908	0.909369	No
Testis	317	SMURF1	ENSG00000198742.9	7	99027438	99144100	0.00275182	0.00179652	0.126656	22908	0.812413	No
Testis	317	KPNA7	ENSG00000185467.7	7	99173574	99207506	0.000770472	0.0125385	0.951044	22908	0.996228	No
Testis	317	ARPC1A	ENSG00000241685.9	7	99325910	99366257	0.00119177	0.0013804	0.388647	22908	0.913327	No
Testis	317	ARPC1B	ENSG00000130429.12	7	99374249	99394801	-0.00211853	0.00325812	0.516049	22908	0.945456	No
Testis	317	PDAP1	ENSG00000106244.12	7	99392048	99408640	0.000396774	0.00148526	0.789547	22908	0.986893	No
Testis	317	BUD31	ENSG00000106245.10	7	99408830	99416260	0.00218238	0.00153451	0.156025	22908	0.830285	No
Testis	317	PTCD1	ENSG00000106246.17	7	99416739	99438916	-0.000786598	0.00153631	0.609031	22908	0.962642	No
Testis	317	CPSF4	ENSG00000160917.14	7	99438922	99457371	-0.00212617	0.00183564	0.247691	22908	0.87218	No
Testis	317	ATP5J2	ENSG00000241468.7	7	99448475	99466331	-0.000749952	0.00178733	0.675088	22908	0.973253	No
Testis	317	ZNF789	ENSG00000198556.13	7	99472841	99503650	0.000715026	0.0018734	0.702979	22908	0.977216	No
Testis	317	ZNF394	ENSG00000160908.14	7	99493240	99500324	0.000182167	0.00161271	0.910141	22908	0.994152	No
Testis	317	ZKSCAN5	ENSG00000196652.11	7	99504651	99534700	-3.33576e-05	0.00175127	0.984816	22908	0.999063	No
Testis	317	FAM200A	ENSG00000221909.2	7	99546308	99558405	0.00384568	0.00213282	0.0723929	22908	0.78375	No
Testis	317	ZNF655	ENSG00000197343.10	7	99558537	99576453	0.00113326	0.00150613	0.452392	22908	0.930235	No
Testis	317	GS1-259H13.2	ENSG00000244219.6	7	99598066	99610813	0.00335254	0.00249773	0.180552	22908	0.844097	No
Testis	317	ZSCAN25	ENSG00000197037.10	7	99616948	99632407	0.00187324	0.00179236	0.296822	22908	0.889432	No
Testis	317	CYP3A5	ENSG00000106258.13	7	99648194	99679998	0.00421999	0.00612279	0.491222	22908	0.938744	No
Testis	317	CYP3A4	ENSG00000160868.14	7	99756960	99784265	-0.000479254	0.00511538	0.92542	22908	0.995729	No
Testis	317	CYP3A43	ENSG00000021461.16	7	99828013	99866102	0.00913551	0.00781314	0.243247	22908	0.870184	No
Testis	317	TRIM4	ENSG00000146833.15	7	99890413	99919600	-0.00160732	0.00220464	0.466541	22908	0.932975	No
Testis	317	GJC3	ENSG00000176402.5	7	99923269	99929391	-0.00264088	0.00497273	0.595769	22908	0.959811	No
Testis	317	AZGP1	ENSG00000160862.12	7	99966720	99976157	-0.00129948	0.00575832	0.821614	22908	0.989461	No
Testis	317	ZKSCAN1	ENSG00000106261.16	7	100015572	100041689	0.00103325	0.00153832	0.502317	22908	0.942172	No
Testis	317	ZSCAN21	ENSG00000166529.14	7	100049774	100065038	0.000459819	0.00211363	0.82793	22908	0.989605	No
Testis	317	ZNF3	ENSG00000166526.16	7	100069972	100082548	-0.00164949	0.00161938	0.309231	22908	0.89067	No
Testis	317	COPS6	ENSG00000168090.9	7	100088954	100092200	-0.000297165	0.00145666	0.838491	22908	0.990675	No
Testis	317	MCM7	ENSG00000166508.17	7	100092729	100101865	0.00243841	0.00178752	0.173567	22908	0.842284	No
Testis	317	AP4M1	ENSG00000221838.9	7	100101941	100110345	0.000417396	0.00175969	0.812667	22908	0.988871	No
Testis	317	TAF6	ENSG00000106290.14	7	100109948	100119567	0.00425819	0.00176214	0.0162783	22908	0.664054	No
Testis	317	CNPY4	ENSG00000166997.7	7	100119613	100125511	-0.000344738	0.00251034	0.890866	22908	0.992728	No
Testis	317	MBLAC1	ENSG00000214309.4	7	100126694	100128498	0.000649626	0.00335693	0.846687	22908	0.992029	No
Testis	317	LAMTOR4	ENSG00000188186.10	7	100148907	100155944	0.000309699	0.00190046	0.870662	22908	0.992728	No
Testis	317	C7orf43	ENSG00000146826.16	7	100154420	100158715	0.000110323	0.00168888	0.947961	22908	0.995989	No
Testis	317	GAL3ST4	ENSG00000197093.10	7	100159244	100168750	0.00298601	0.00333219	0.370925	22908	0.907138	No
Testis	317	GPC2	ENSG00000213420.7	7	100169606	100177369	0.00274785	0.00348653	0.431251	22908	0.925183	No
Testis	317	STAG3	ENSG00000066923.17	7	100177563	100220546	0.00320645	0.00177088	0.0712109	22908	0.782122	No
Testis	317	GATS	ENSG00000239521.7	7	100200653	100272218	0.000648776	0.00292173	0.824427	22908	0.989571	No
Testis	317	PVRIG	ENSG00000213413.2	7	100218241	100221490	0.000177657	0.0071853	0.980291	22908	0.998806	No
Testis	317	SPDYE3	ENSG00000214300.7	7	100307702	100322196	0.000283798	0.00351358	0.935678	22908	0.995974	No
Testis	317	PILRB	ENSG00000121716.20	7	100352176	100367733	-0.00280004	0.00287274	0.33051	22908	0.896369	No
Testis	317	PILRA	ENSG00000085514.15	7	100373445	100400099	-0.012824	0.00858594	0.136349	22908	0.820595	No
Testis	317	ZCWPW1	ENSG00000078487.17	7	100400853	100428792	0.00387523	0.00257421	0.13329	22908	0.818381	No
Testis	317	MEPCE	ENSG00000146834.13	7	100428817	100434126	0.0015594	0.0016443	0.34372	22908	0.900374	No
Testis	317	PPP1R35	ENSG00000160813.6	7	100435462	100436565	-0.00102397	0.00232583	0.660072	22908	0.971175	No
Testis	317	C7orf61	ENSG00000185955.4	7	100456615	100464271	0.00315827	0.00224725	0.160956	22908	0.834558	No
Testis	317	TSC22D4	ENSG00000166925.8	7	100463359	100479279	0.000433755	0.00201669	0.829851	22908	0.989768	No
Testis	317	NYAP1	ENSG00000166924.8	7	100483927	100494799	0.00396369	0.00222405	0.0757463	22908	0.791337	No
Testis	317	RP11-44M6.1	ENSG00000225807.1	7	100509717	100519926	-0.00219615	0.00597776	0.713595	22908	0.978449	No
Testis	317	AGFG2	ENSG00000106351.12	7	100539211	100568219	0.00250172	0.00184322	0.175738	22908	0.842392	No
Testis	317	SAP25	ENSG00000205307.11	7	100572228	100573820	-0.00388393	0.0032411	0.231748	22908	0.869052	No
Testis	317	LRCH4	ENSG00000077454.15	7	100574011	100586153	-0.00150641	0.00181306	0.406721	22908	0.918763	No
Testis	317	FBXO24	ENSG00000106336.12	7	100583982	100601117	0.00208117	0.00225607	0.357034	22908	0.903338	No
Testis	317	PCOLCE	ENSG00000106333.12	7	100602177	100608175	0.00199821	0.00297475	0.502284	22908	0.942172	No
Testis	317	MOSPD3	ENSG00000106330.11	7	100612102	100615384	0.000280376	0.00272998	0.918269	22908	0.99481	No
Testis	317	TFR2	ENSG00000106327.12	7	100620416	100642721	0.00104356	0.00341038	0.759824	22908	0.982393	No
Testis	317	ACTL6B	ENSG00000077080.9	7	100643097	100656461	0.0101936	0.00401399	0.0116137	22908	0.648369	No
Testis	317	GNB2	ENSG00000172354.9	7	100673531	100679174	-0.000347082	0.00147177	0.813731	22908	0.988871	No
Testis	317	GIGYF1	ENSG00000146830.9	7	100679507	100689448	-0.00135224	0.00198692	0.496677	22908	0.94037	No
Testis	317	POP7	ENSG00000172336.4	7	100706053	100707495	0.00259883	0.00193808	0.180974	22908	0.844097	No
Testis	317	EPO	ENSG00000130427.2	7	100720800	100723700	-0.00585449	0.00600805	0.330636	22908	0.896369	No
Testis	317	ZAN	ENSG00000146839.18	7	100733626	100797797	0.00929076	0.011768	0.43046	22908	0.924933	No
Testis	317	EPHB4	ENSG00000196411.9	7	100802565	100827521	0.00601601	0.00211686	0.0047964	22908	0.597849	No
Testis	317	SLC12A9	ENSG00000146828.17	7	100826820	100867008	0.00469376	0.00242597	0.0539713	22908	0.74183	No
Testis	317	TRIP6	ENSG00000087077.13	7	100867138	100873454	-0.00140335	0.00319117	0.660433	22908	0.971175	No
Testis	317	SRRT	ENSG00000087087.18	7	100875126	100888664	-0.00307923	0.0014296	0.0320566	22908	0.704171	No
Testis	317	UFSP1	ENSG00000176125.4	7	100888723	100889718	-0.000742013	0.00582353	0.898698	22908	0.992728	No
Testis	317	ACHE	ENSG00000087085.13	7	100889994	100896974	-0.00848497	0.00374514	0.0242011	22908	0.69127	No
Testis	317	MUC3A	ENSG00000169894.17	7	100949555	100968346	-0.00165498	0.0042091	0.694462	22908	0.975816	No
Testis	317	MUC12	ENSG00000205277.9	7	100969623	101018949	0.00221747	0.00448404	0.621303	22908	0.96489	No
Testis	317	TRIM56	ENSG00000169871.12	7	101085439	101097967	-0.00481438	0.00256124	0.0611332	22908	0.754141	No
Testis	317	SERPINE1	ENSG00000106366.8	7	101127089	101139266	0.01015	0.00896039	0.258233	22908	0.876429	No
Testis	317	AP1S1	ENSG00000106367.13	7	101154397	101161596	0.00137251	0.00179389	0.444822	22908	0.92781	No
Testis	317	VGF	ENSG00000128564.6	7	101162509	101165593	-0.0192871	0.00699727	0.00620865	22908	0.608414	No
Testis	317	NAT16	ENSG00000167011.8	7	101170493	101180276	-0.000594315	0.0151559	0.968747	22908	0.99769	No
Testis	317	PLOD3	ENSG00000106397.11	7	101205977	101218318	0.00376347	0.00204752	0.0670587	22908	0.76937	No
Testis	317	ZNHIT1	ENSG00000106400.11	7	101217674	101224190	-0.000915401	0.00165034	0.579538	22908	0.95702	No
Testis	317	CLDN15	ENSG00000106404.13	7	101232092	101238820	-0.00165994	0.00263281	0.528869	22908	0.948725	No
Testis	317	FIS1	ENSG00000214253.8	7	101239458	101252316	-0.000339058	0.00174426	0.846008	22908	0.992029	No
Testis	317	IFT22	ENSG00000128581.15	7	101313367	101321823	-0.000789583	0.00159392	0.620706	22908	0.96489	No
Testis	317	COL26A1	ENSG00000160963.13	7	101362820	101559024	0.00957921	0.00431821	0.0272937	22908	0.702191	No
Testis	317	LINC01007	ENSG00000233123.1	7	101562779	101569006	0.0120538	0.0113473	0.288984	22908	0.887595	No
Testis	317	MYL10	ENSG00000106436.4	7	101613325	101629296	0.00516569	0.0114327	0.651719	22908	0.970151	No
Testis	317	CUX1	ENSG00000257923.9	7	101815904	102283957	8.9151e-06	0.00208352	0.996589	22908	0.999914	No
Testis	317	SH2B2	ENSG00000160999.10	7	102285091	102321711	-0.00101768	0.00304313	0.738301	22908	0.981433	No
Testis	317	SPDYE6	ENSG00000260097.2	7	102347206	102356444	-0.00635983	0.00823632	0.440633	22908	0.927116	No
Testis	317	PRKRIP1	ENSG00000128563.13	7	102363872	102426676	-0.00127721	0.00184283	0.488812	22908	0.938744	No
Testis	317	ORAI2	ENSG00000160991.15	7	102433106	102456237	0.00172389	0.0022595	0.446102	22908	0.928131	No
Testis	317	ALKBH4	ENSG00000160993.3	7	102456822	102464876	0.00239251	0.00210747	0.257192	22908	0.876429	No
Testis	317	LRWD1	ENSG00000161036.12	7	102464929	102473117	0.000534596	0.00224635	0.812058	22908	0.988871	No
Testis	317	POLR2J	ENSG00000005075.15	7	102473169	102478907	-0.000620345	0.00235571	0.792475	22908	0.987382	No
Testis	317	RASA4B	ENSG00000170667.14	7	102483139	102517781	0.0104739	0.00852124	0.219994	22908	0.867667	No
Testis	317	POLR2J3	ENSG00000168255.19	7	102537918	102572656	-0.0013171	0.00696436	0.850128	22908	0.992601	No
Testis	317	SPDYE2	ENSG00000205238.9	7	102551232	102562308	-0.00282472	0.00849685	0.73979	22908	0.981433	No
Testis	317	RASA4	ENSG00000105808.17	7	102573807	102616757	-0.00328506	0.00737057	0.656141	22908	0.970538	No
Testis	317	UPK3BL	ENSG00000267368.1	7	102637025	102642791	-0.00535891	0.00887009	0.546205	22908	0.952563	No
Testis	317	SPDYE2B	ENSG00000173678.14	7	102650325	102661398	-0.0106817	0.0109871	0.331744	22908	0.896369	No
Testis	317	POLR2J2	ENSG00000228049.7	7	102665368	102671629	-0.000509761	0.0123711	0.96716	22908	0.997375	No
Testis	317	FAM185A	ENSG00000222011.8	7	102748971	102809225	-0.00401627	0.00279891	0.152363	22908	0.827172	No
Testis	317	FBXL13	ENSG00000161040.16	7	102813230	103074843	-0.00211423	0.00293333	0.471627	22908	0.934246	No
Testis	317	LRRC17	ENSG00000128606.12	7	102912991	102944949	0.00193885	0.00418723	0.643678	22908	0.96804	No
Testis	317	NFE4	ENSG00000230257.2	7	102973437	102988856	0.00424234	0.00596233	0.477322	22908	0.935993	No
Testis	317	ARMC10	ENSG00000170632.13	7	103074881	103099764	-0.000468343	0.00205721	0.820069	22908	0.989369	No
Testis	317	NAPEPLD	ENSG00000161048.11	7	103099776	103149560	-0.0022335	0.00169056	0.187473	22908	0.848405	No
Testis	317	PMPCB	ENSG00000105819.13	7	103297422	103329511	-0.00121319	0.00134144	0.366526	22908	0.905428	No
Testis	317	DNAJC2	ENSG00000105821.14	7	103315764	103344873	-0.00279012	0.00245962	0.257561	22908	0.876429	No
Testis	317	PSMC2	ENSG00000161057.11	7	103344254	103369395	0.00194739	0.00131346	0.139237	22908	0.820707	No
Testis	317	SLC26A5	ENSG00000170615.14	7	103352730	103443211	-0.00216473	0.00537982	0.687696	22908	0.974957	No
Testis	317	RELN	ENSG00000189056.13	7	103471784	103989516	0.00390095	0.00458062	0.395115	22908	0.917032	No
Testis	317	ORC5	ENSG00000164815.10	7	104126341	104208047	0.000421596	0.00147299	0.774913	22908	0.984443	No
Testis	317	LHFPL3	ENSG00000187416.11	7	104328656	104907232	0.00891374	0.010923	0.415129	22908	0.920955	No
Testis	317	RP11-325F22.2	ENSG00000237513.1	7	104941063	104962334	-0.00128547	0.00975434	0.895244	22908	0.992728	No
Testis	317	KMT2E	ENSG00000005483.20	7	105014322	105114361	-0.00154745	0.00160856	0.336833	22908	0.89778	No
Testis	317	SRPK2	ENSG00000135250.16	7	105110704	105399308	-0.0005161	0.00172628	0.765176	22908	0.98328	No
Testis	317	PUS7	ENSG00000091127.13	7	105439661	105522267	0.0018698	0.00229937	0.41677	22908	0.921561	No
Testis	317	RINT1	ENSG00000135249.7	7	105532085	105567677	-0.000174281	0.00220571	0.937075	22908	0.995974	No
Testis	317	EFCAB10	ENSG00000185055.10	7	105565120	105600875	-0.00117666	0.00299204	0.69441	22908	0.975803	No
Testis	317	ATXN7L1	ENSG00000146776.14	7	105605067	105876604	-0.00512764	0.00197658	0.0099546	22908	0.648369	No
Testis	317	CDHR3	ENSG00000128536.15	7	105876796	106033773	-0.00343534	0.00388404	0.377159	22908	0.909195	No
Testis	317	SYPL1	ENSG00000008282.8	7	106090503	106112576	0.00132305	0.00153543	0.389563	22908	0.913789	No
Testis	317	NAMPT	ENSG00000105835.11	7	106248285	106285192	-0.00310379	0.00319854	0.332653	22908	0.896818	No
Testis	317	CTB-30L5.1	ENSG00000267052.1	7	106570947	106598908	-0.00968102	0.0150578	0.520773	22908	0.946661	No
Testis	317	CCDC71L	ENSG00000253276.2	7	106656765	106660996	0.000815716	0.00266753	0.759977	22908	0.982393	No
Testis	317	RP5-884M6.1	ENSG00000228742.9	7	106775011	106795564	0.00567437	0.00830573	0.495024	22908	0.939699	No
Testis	317	PIK3CG	ENSG00000105851.10	7	106865278	106907145	0.00584625	0.00379836	0.12484	22908	0.80925	No
Testis	317	PRKAR2B	ENSG00000005249.12	7	107044649	107161811	0.00155013	0.00220723	0.483047	22908	0.938393	No
Testis	317	HBP1	ENSG00000105856.13	7	107168961	107201554	-1.65944e-05	0.00210511	0.993716	22908	0.999158	No
Testis	317	COG5	ENSG00000164597.13	7	107202530	107563957	0.00246834	0.00167454	0.141536	22908	0.820977	No
Testis	317	GPR22	ENSG00000172209.5	7	107470018	107475659	-0.003889	0.0134475	0.772632	22908	0.98388	No
Testis	317	DUS4L	ENSG00000105865.10	7	107563484	107578464	0.0014926	0.00210563	0.47897	22908	0.936187	No
Testis	317	BCAP29	ENSG00000075790.10	7	107580058	107623317	0.00247769	0.00171535	0.149681	22908	0.825303	No
Testis	317	SLC26A4	ENSG00000091137.11	7	107660635	107717809	0.00371895	0.00400107	0.353397	22908	0.9031	No
Testis	317	CBLL1	ENSG00000105879.11	7	107743697	107761667	-0.00292931	0.00189443	0.123109	22908	0.807639	No
Testis	317	SLC26A3	ENSG00000091138.12	7	107765467	107803225	0.0203279	0.0093474	0.0304462	22908	0.703407	No
Testis	317	DLD	ENSG00000091140.13	7	107890970	107931730	-0.000644394	0.00171296	0.707048	22908	0.978097	No
Testis	317	LAMB1	ENSG00000091136.13	7	107923803	108003255	-0.00246538	0.00472051	0.601875	22908	0.960467	No
Testis	317	LAMB4	ENSG00000091128.12	7	108023548	108130356	-0.0025433	0.00429369	0.55408	22908	0.953867	No
Testis	317	NRCAM	ENSG00000091129.19	7	108147623	108456717	-0.00682331	0.00412521	0.0991804	22908	0.798592	No
Testis	317	PNPLA8	ENSG00000135241.16	7	108470422	108528161	-0.000578146	0.00191437	0.762862	22908	0.983222	No
Testis	317	THAP5	ENSG00000177683.13	7	108554543	108569453	0.00110067	0.00198405	0.57948	22908	0.95702	No
Testis	317	DNAJB9	ENSG00000128590.4	7	108569751	108574850	0.00237483	0.00185136	0.200588	22908	0.854667	No
Testis	317	AC005487.2	ENSG00000225647.1	7	108598375	108614267	0.00844966	0.00640569	0.188163	22908	0.84895	No
Testis	317	C7orf66	ENSG00000205174.4	7	108883975	108884587	-0.0178267	0.0105169	0.0911196	22908	0.793312	No
Testis	317	AC003088.1	ENSG00000226965.1	7	110432239	110534754	-0.00214993	0.0135173	0.873738	22908	0.992728	No
Testis	317	IMMP2L	ENSG00000184903.9	7	110663051	111562517	-0.000247089	0.00301674	0.934777	22908	0.995974	No
Testis	317	LRRN3	ENSG00000173114.12	7	111091006	111125454	-0.00328986	0.00335928	0.328216	22908	0.896369	No
Testis	317	DOCK4	ENSG00000128512.20	7	111726110	112206411	0.0015739	0.00322304	0.625681	22908	0.96489	No
Testis	317	ZNF277	ENSG00000198839.9	7	112206588	112343096	0.00212145	0.00244509	0.386297	22908	0.912957	No
Testis	317	IFRD1	ENSG00000006652.13	7	112422968	112480990	-0.00276328	0.00271698	0.309966	22908	0.89067	No
Testis	317	LSMEM1	ENSG00000181016.9	7	112481018	112491062	0.00411148	0.00448483	0.36002	22908	0.903338	No
Testis	317	AC002463.3	ENSG00000223646.1	7	112622378	112708080	-0.0106397	0.00996125	0.286344	22908	0.88684	No
Testis	317	TMEM168	ENSG00000146802.12	7	112762382	112790592	0.000604626	0.00165747	0.715531	22908	0.978703	No
Testis	317	BMT2	ENSG00000164603.11	7	112819147	112939916	0.00205515	0.00209113	0.326515	22908	0.896369	No
Testis	317	HRAT17	ENSG00000234520.5	7	112954646	112995634	0.00469831	0.00840284	0.576494	22908	0.956922	No
Testis	317	GPR85	ENSG00000164604.12	7	113078331	113087778	0.00410793	0.00319603	0.199688	22908	0.854458	No
Testis	317	LINC00998	ENSG00000214194.8	7	113116718	113118613	-0.000819274	0.00249131	0.7425	22908	0.981433	No
Testis	317	PPP1R3A	ENSG00000154415.7	7	113876777	114075920	0.00141636	0.00638535	0.824612	22908	0.989571	No
Testis	317	FOXP2	ENSG00000128573.24	7	114086327	114693772	-0.00360776	0.00410145	0.379776	22908	0.909642	No
Testis	317	MDFIC	ENSG00000135272.10	7	114922154	115019202	-0.00759077	0.00404877	0.0618037	22908	0.758236	No
Testis	317	LINC01392	ENSG00000233607.1	7	115061537	115231355	0.00594887	0.00994877	0.550332	22908	0.952961	No
Testis	317	LINC01393	ENSG00000225535.6	7	115078958	115126314	0.00800755	0.0188638	0.671516	22908	0.972047	No
Testis	317	RP11-458K10.2	ENSG00000240973.1	7	115679345	115682618	0.0279898	0.0180993	0.123066	22908	0.807639	No
Testis	317	RP11-458K10.3	ENSG00000243345.1	7	115789729	115791049	0.00947157	0.00745279	0.204774	22908	0.85792	No
Testis	317	TFEC	ENSG00000105967.15	7	115935148	116159896	0.00382617	0.00428078	0.372156	22908	0.907389	No
Testis	317	TES	ENSG00000135269.17	7	116222804	116258783	-0.000100838	0.00313116	0.974331	22908	0.998355	No
Testis	317	CAV2	ENSG00000105971.14	7	116287380	116508541	0.00267909	0.00621585	0.666777	22908	0.971817	No
Testis	317	CAV1	ENSG00000105974.11	7	116524785	116561184	0.00515852	0.0043181	0.233193	22908	0.869052	No
Testis	317	MET	ENSG00000105976.14	7	116672390	116798386	0.014896	0.00755191	0.0494886	22908	0.738557	No
Testis	317	CAPZA2	ENSG00000198898.13	7	116811070	116922049	-0.00151215	0.00187032	0.419454	22908	0.922082	No
Testis	317	ST7	ENSG00000004866.20	7	117014888	117230103	-0.00278066	0.00250516	0.267916	22908	0.880778	No
Testis	317	WNT2	ENSG00000105989.8	7	117276631	117323289	0.00668947	0.00784108	0.394279	22908	0.916654	No
Testis	317	ASZ1	ENSG00000154438.7	7	117363222	117428123	0.00198289	0.00212666	0.351895	22908	0.9031	No
Testis	317	CFTR	ENSG00000001626.14	7	117465784	117715971	0.00818851	0.00335483	0.0152423	22908	0.658522	No
Testis	317	CTTNBP2	ENSG00000077063.10	7	117710702	117874139	0.00280811	0.00391031	0.473246	22908	0.934246	No
Testis	317	LSM8	ENSG00000128534.7	7	118184032	118192824	-0.00192131	0.00154688	0.215201	22908	0.864453	No
Testis	317	ANKRD7	ENSG00000106013.14	7	118214669	118496171	0.00318446	0.00271177	0.241218	22908	0.869858	No
Testis	317	LVCAT5	ENSG00000225546.5	7	119704556	119907375	-0.0193368	0.0134489	0.151552	22908	0.826974	No
Testis	317	RP4-742N3.1	ENSG00000233417.1	7	120141016	120142996	0.00442839	0.0115435	0.701531	22908	0.977077	No
Testis	317	RP5-1006K12.1	ENSG00000233969.1	7	120168345	120186064	0.000715763	0.0167216	0.965886	22908	0.99712	No
Testis	317	KCND2	ENSG00000184408.9	7	120273668	120750331	-0.00348198	0.00421368	0.409273	22908	0.920027	No
Testis	317	TSPAN12	ENSG00000106025.8	7	120787320	120858402	-0.00089129	0.00307953	0.77246	22908	0.98388	No
Testis	317	ING3	ENSG00000071243.15	7	120950749	120977216	-0.00545712	0.00237913	0.0225078	22908	0.686777	No
Testis	317	CPED1	ENSG00000106034.17	7	120988677	121297444	0.00222796	0.00445968	0.617744	22908	0.964585	No
Testis	317	WNT16	ENSG00000002745.12	7	121325367	121341104	-0.00696509	0.00859297	0.418274	22908	0.922082	No
Testis	317	FAM3C	ENSG00000196937.10	7	121348851	121396364	-0.00440701	0.00232424	0.0589226	22908	0.749078	No
Testis	317	RP4-745K6.1	ENSG00000227743.1	7	121643334	121650360	0.0110566	0.0197735	0.576476	22908	0.956922	No
Testis	317	PTPRZ1	ENSG00000106278.11	7	121873089	122062036	-0.00585665	0.00511169	0.252833	22908	0.874611	No
Testis	317	AASS	ENSG00000008311.14	7	122076133	122144280	-0.0027237	0.00367366	0.459033	22908	0.931754	No
Testis	317	RP11-560I19.1	ENSG00000234418.1	7	122216347	122218437	-0.00489808	0.0116054	0.673293	22908	0.972451	No
Testis	317	FEZF1	ENSG00000128610.11	7	122301394	122310691	-0.00465262	0.00537867	0.387734	22908	0.913168	No
Testis	317	CADPS2	ENSG00000081803.15	7	122318425	122886759	0.0036746	0.00225319	0.10399	22908	0.799299	No
Testis	317	RNF133	ENSG00000188050.2	7	122697712	122699156	0.00484752	0.00437408	0.268662	22908	0.880778	No
Testis	317	RNF148	ENSG00000235631.1	7	122701664	122702967	0.00879139	0.00302294	0.00391091	22908	0.59566	No
Testis	317	SLC13A1	ENSG00000081800.8	7	123113531	123199986	-0.0171132	0.0105559	0.106044	22908	0.799299	No
Testis	317	IQUB	ENSG00000164675.10	7	123452400	123534664	-0.000823289	0.00224775	0.714424	22908	0.978449	No
Testis	317	NDUFA5	ENSG00000128609.14	7	123536997	123558255	-0.00126882	0.00169285	0.45414	22908	0.930606	No
Testis	317	ASB15	ENSG00000146809.12	7	123567010	123639481	0.00554416	0.00501794	0.270118	22908	0.882356	No
Testis	317	LMOD2	ENSG00000170807.11	7	123655807	123664290	0.00500048	0.00770427	0.516809	22908	0.945914	No
Testis	317	WASL	ENSG00000106299.7	7	123681935	123749067	-0.000553241	0.00166161	0.739405	22908	0.981433	No
Testis	317	HYAL4	ENSG00000106302.9	7	123844245	123877478	-0.000166487	0.00461002	0.971216	22908	0.998034	No
Testis	317	SPAM1	ENSG00000106304.15	7	123925237	123971414	0.00842201	0.00462241	0.0694684	22908	0.781007	No
Testis	317	TMEM229A	ENSG00000234224.2	7	124030916	124033023	0.00745302	0.0035351	0.0358492	22908	0.713338	No
Testis	317	RP11-264K23.1	ENSG00000243574.1	7	124274679	124287544	0.00754564	0.00587247	0.199829	22908	0.854458	No
Testis	317	SSU72P8	ENSG00000230268.3	7	124476371	124476955	0.0040142	0.00560799	0.47468	22908	0.934271	No
Testis	317	GPR37	ENSG00000170775.2	7	124745997	124765627	0.00120508	0.00252776	0.633902	22908	0.965263	No
Testis	317	POT1	ENSG00000128513.14	7	124822386	124929872	7.4958e-05	0.00169336	0.964722	22908	0.99712	No
Testis	317	RP11-3B12.2	ENSG00000237764.2	7	125172218	125379321	0.00484665	0.0103888	0.641183	22908	0.967753	No
Testis	317	GRM8	ENSG00000179603.17	7	126438598	127253294	3.19907e-08	0.0031854	0.999992	22908	0.999992	No
Testis	317	ZNF800	ENSG00000048405.9	7	127346790	127431924	0.00277637	0.00192184	0.14962	22908	0.825303	No
Testis	317	AC000124.1	ENSG00000226770.1	7	127476883	127485804	0.00767173	0.0090771	0.398699	22908	0.917376	No
Testis	317	GCC1	ENSG00000179562.2	7	127580618	127593611	0.00372582	0.00189211	0.0498734	22908	0.73985	No
Testis	317	ARF5	ENSG00000004059.10	7	127588345	127591408	0.000664643	0.0014976	0.657508	22908	0.970538	No
Testis	317	FSCN3	ENSG00000106328.9	7	127591719	127602144	-0.00146592	0.00335336	0.662322	22908	0.971473	No
Testis	317	PAX4	ENSG00000106331.15	7	127610292	127618114	-0.0100677	0.00663606	0.130306	22908	0.815656	No
Testis	317	SND1	ENSG00000197157.10	7	127652180	128092607	-0.0030671	0.00180287	0.0899533	22908	0.793312	No
Testis	317	SND1-IT1	ENSG00000279078.1	7	127998077	128000077	-0.0152881	0.0168338	0.364523	22908	0.90478	No
Testis	317	LRRC4	ENSG00000128594.7	7	128027071	128032107	0.00134576	0.00281513	0.632973	22908	0.965259	No
Testis	317	LEP	ENSG00000174697.4	7	128241284	128257628	-0.000293565	0.00817265	0.97137	22908	0.998034	No
Testis	317	RBM28	ENSG00000106344.8	7	128297685	128343908	-0.00077365	0.00178875	0.665689	22908	0.971802	No
Testis	317	PRRT4	ENSG00000224940.8	7	128350325	128361685	-0.00669888	0.00502434	0.183467	22908	0.844434	No
Testis	317	IMPDH1	ENSG00000106348.16	7	128392277	128410252	0.00370759	0.0021967	0.092506	22908	0.795381	No
Testis	317	HILPDA	ENSG00000135245.9	7	128455849	128458418	0.00489772	0.00544633	0.369242	22908	0.906138	No
Testis	317	METTL2B	ENSG00000165055.15	7	128476729	128506602	-0.000925324	0.0022791	0.685034	22908	0.974957	No
Testis	317	RP11-212P7.2	ENSG00000273270.1	7	128524016	128531069	-9.55202e-05	0.00252294	0.969824	22908	0.997877	No
Testis	317	RP11-274B21.10	ENSG00000271553.1	7	128667043	128668156	-8.67789e-06	0.00650148	0.998936	22908	0.999979	No
Testis	317	FAM71F2	ENSG00000205085.10	7	128672266	128683319	-0.0115599	0.00422984	0.00665588	22908	0.614977	No
Testis	317	RP11-274B21.9	ENSG00000271344.1	7	128690451	128691717	0.00292832	0.00465901	0.530145	22908	0.948917	No
Testis	317	FAM71F1	ENSG00000135248.15	7	128709061	128731743	0.000570892	0.00213838	0.789676	22908	0.986893	No
Testis	317	CALU	ENSG00000128595.16	7	128739292	128771807	0.00240505	0.00200131	0.230431	22908	0.869052	No
Testis	317	OPN1SW	ENSG00000128617.2	7	128772491	128775790	-0.000156043	0.00576331	0.978418	22908	0.998755	No
Testis	317	CCDC136	ENSG00000128596.16	7	128790757	128822132	0.000423521	0.00245376	0.863084	22908	0.992728	No
Testis	317	FLNC	ENSG00000128591.15	7	128830377	128859274	0.00265703	0.00390233	0.496479	22908	0.94037	No
Testis	317	ATP6V1F	ENSG00000128524.4	7	128862826	128865844	-0.000857088	0.00161469	0.595952	22908	0.959811	No
Testis	317	RP11-309L24.4	ENSG00000272899.3	7	128866308	128872044	0.000325582	0.00350017	0.925952	22908	0.995729	No
Testis	317	KCP	ENSG00000135253.13	7	128876865	128910719	0.0104693	0.00447721	0.0200365	22908	0.684554	No
Testis	317	IRF5	ENSG00000128604.19	7	128937612	128950035	0.0034817	0.00467174	0.456703	22908	0.930883	No
Testis	317	TNPO3	ENSG00000064419.13	7	128954180	129055173	0.000164039	0.00148591	0.91217	22908	0.994317	No
Testis	317	RP11-286H14.4	ENSG00000230626.4	7	129126518	129130793	-0.00208355	0.00492234	0.672396	22908	0.972203	No
Testis	317	TSPAN33	ENSG00000158457.5	7	129144892	129169697	-0.00657821	0.00471624	0.164126	22908	0.835403	No
Testis	317	SMO	ENSG00000128602.9	7	129188872	129213416	0.00234036	0.00243764	0.337795	22908	0.898455	No
Testis	317	AHCYL2	ENSG00000158467.16	7	129225023	129430211	-0.000334556	0.00212648	0.875094	22908	0.992728	No
Testis	317	STRIP2	ENSG00000128578.9	7	129434433	129488399	-0.000150867	0.00307524	0.960906	22908	0.99712	No
Testis	317	SMKR1	ENSG00000240204.2	7	129502479	129512932	-0.0022941	0.00272936	0.401293	22908	0.918259	No
Testis	317	RP11-448A19.1	ENSG00000273329.1	7	129604548	129611630	-0.000681633	0.00258633	0.792309	22908	0.987367	No
Testis	317	NRF1	ENSG00000106459.14	7	129611714	129757082	0.00133693	0.00152833	0.382415	22908	0.910378	No
Testis	317	RP11-738B7.1	ENSG00000242078.1	7	129783370	129785185	-0.000308503	0.012051	0.979594	22908	0.998804	No
Testis	317	UBE2H	ENSG00000186591.11	7	129830732	129952949	-0.0003552	0.00132585	0.78896	22908	0.986893	No
Testis	317	ZC3HC1	ENSG00000091732.15	7	130018286	130051451	0.00385814	0.0018518	0.0380702	22908	0.716611	No
Testis	317	KLHDC10	ENSG00000128607.13	7	130070510	130135720	3.66473e-05	0.00136039	0.978527	22908	0.998755	No
Testis	317	TMEM209	ENSG00000146842.16	7	130164715	130207770	0.000729174	0.0019938	0.714836	22908	0.978449	No
Testis	317	SSMEM1	ENSG00000165120.3	7	130207860	130216843	0.00255037	0.00266139	0.338705	22908	0.898969	No
Testis	317	CPA2	ENSG00000158516.11	7	130266827	130289798	0.00284502	0.00505729	0.574163	22908	0.956922	No
Testis	317	CPA4	ENSG00000128510.10	7	130293134	130324180	0.00432009	0.00626756	0.49119	22908	0.938744	No
Testis	317	CPA5	ENSG00000158525.15	7	130344816	130368730	-0.00267388	0.003205	0.404798	22908	0.918448	No
Testis	317	CPA1	ENSG00000091704.9	7	130380339	130388114	-0.00613966	0.00907524	0.499235	22908	0.94037	No
Testis	317	CEP41	ENSG00000106477.18	7	130393771	130442433	0.00209613	0.00161837	0.196261	22908	0.851935	No
Testis	317	RP11-2E11.5	ENSG00000259920.1	7	130481491	130484392	0.00859996	0.00671869	0.201549	22908	0.855846	No
Testis	317	MEST	ENSG00000106484.14	7	130491329	130506237	0.00330641	0.00258477	0.201835	22908	0.855913	No
Testis	317	COPG2	ENSG00000158623.14	7	130506297	130668647	0.00403904	0.00258574	0.119349	22908	0.805859	No
Testis	317	TSGA13	ENSG00000213265.8	7	130668749	130687432	0.00097374	0.0029312	0.739976	22908	0.981433	No
Testis	317	KLF14	ENSG00000266265.2	7	130731235	130734061	-0.00302121	0.00807174	0.708454	22908	0.978097	No
Testis	317	LINC00513	ENSG00000233559.1	7	130853720	130928649	-0.00918501	0.00658636	0.164201	22908	0.835403	No
Testis	317	AC058791.1	ENSG00000226380.9	7	130876811	130913310	-0.00421079	0.00493093	0.393824	22908	0.916029	No
Testis	317	RP11-138A9.1	ENSG00000271204.1	7	130930209	130932206	0.00323852	0.00762587	0.671383	22908	0.972047	No
Testis	317	RP11-138A9.2	ENSG00000273319.1	7	130936464	130939661	0.00690353	0.00632059	0.275624	22908	0.88481	No
Testis	317	MKLN1	ENSG00000128585.17	7	131110177	131493963	0.00117612	0.0016982	0.489127	22908	0.938744	No
Testis	317	PODXL	ENSG00000128567.16	7	131500262	131558217	-0.00715007	0.00511316	0.163053	22908	0.835403	No
Testis	317	AC009518.4	ENSG00000224865.7	7	131897641	131948953	0.00557437	0.00778701	0.474647	22908	0.934271	No
Testis	317	PLXNA4	ENSG00000221866.9	7	132123332	132648688	-6.98736e-06	0.00414533	0.998656	22908	0.999979	No
Testis	317	FLJ40288	ENSG00000183470.9	7	132648794	132728769	-0.0024691	0.00506472	0.626259	22908	0.96489	No
Testis	317	CHCHD3	ENSG00000106554.11	7	132784868	133082088	0.000570186	0.0018191	0.754165	22908	0.982393	No
Testis	317	EXOC4	ENSG00000131558.14	7	133253073	134066589	4.83594e-05	0.00244706	0.984246	22908	0.998942	No
Testis	317	LRGUK	ENSG00000155530.2	7	134127299	134264591	0.00262538	0.00290537	0.366929	22908	0.905607	No
Testis	317	SLC35B4	ENSG00000205060.10	7	134289332	134317051	0.00038582	0.00201547	0.848321	22908	0.992169	No
Testis	317	RP11-38M8.1	ENSG00000273297.1	7	134416290	134432453	-0.0105294	0.00661391	0.112454	22908	0.799683	No
Testis	317	AKR1B1	ENSG00000085662.13	7	134442350	134459252	0.0025606	0.00216405	0.237665	22908	0.869052	No
Testis	317	AKR1B10	ENSG00000198074.9	7	134527592	134541408	0.0135957	0.0114064	0.234245	22908	0.869052	No
Testis	317	AKR1B15	ENSG00000227471.8	7	134549136	134579875	-0.00593051	0.00580078	0.307446	22908	0.890498	No
Testis	317	BPGM	ENSG00000172331.11	7	134646808	134679813	0.00182852	0.00199644	0.360472	22908	0.903338	No
Testis	317	CALD1	ENSG00000122786.19	7	134744252	134970728	-0.00123578	0.00226356	0.585515	22908	0.958476	No
Testis	317	AGBL3	ENSG00000146856.14	7	134986508	135147963	0.00455056	0.00202748	0.0255451	22908	0.697158	No
Testis	317	C7orf49	ENSG00000122783.16	7	135092363	135170795	0.000300777	0.00204224	0.883013	22908	0.992728	No
Testis	317	TMEM140	ENSG00000146859.6	7	135148164	135165781	-0.000422682	0.00284507	0.881997	22908	0.992728	No
Testis	317	WDR91	ENSG00000105875.13	7	135183839	135211534	-0.000586495	0.00175127	0.737941	22908	0.981433	No
Testis	317	STRA8	ENSG00000146857.3	7	135231979	135258492	-0.000386736	0.00540447	0.943002	22908	0.995974	No
Testis	317	CNOT4	ENSG00000080802.18	7	135361795	135510127	-0.000221947	0.00178583	0.901176	22908	0.993151	No
Testis	317	NUP205	ENSG00000155561.14	7	135557919	135648757	0.00278802	0.00163546	0.0892979	22908	0.793312	No
Testis	317	C7orf73	ENSG00000243317.7	7	135662496	135693418	-0.000443486	0.00179848	0.805398	22908	0.988871	No
Testis	317	SLC13A4	ENSG00000164707.15	7	135681237	135729258	0.00617915	0.00463202	0.18323	22908	0.844388	No
Testis	317	FAM180A	ENSG00000189320.8	7	135728348	135748846	0.00736228	0.00766157	0.337372	22908	0.89836	No
Testis	317	MTPN	ENSG00000105887.10	7	135926761	135977353	-0.000785475	0.00172711	0.649593	22908	0.969224	No
Testis	317	AC024084.1	ENSG00000230649.2	7	136025761	136084668	-0.000349905	0.0112693	0.975251	22908	0.998538	No
Testis	317	AC009784.3	ENSG00000232053.6	7	136092925	136437426	0.0209833	0.0105193	0.0469913	22908	0.732833	No
Testis	317	CHRM2	ENSG00000181072.11	7	136868669	137020255	0.016534	0.00640162	0.0102823	22908	0.648369	No
Testis	317	PTN	ENSG00000105894.11	7	137227341	137343865	-0.00641516	0.00447961	0.15318	22908	0.828386	No
Testis	317	AC078842.4	ENSG00000231114.1	7	137318592	137326953	0.00166546	0.0062202	0.789079	22908	0.986893	No
Testis	317	AC078842.3	ENSG00000228031.2	7	137344930	137354483	0.0195907	0.0137307	0.1547	22908	0.829307	No
Testis	317	DGKI	ENSG00000157680.15	7	137381037	137847092	0.00250716	0.00446674	0.575023	22908	0.956922	No
Testis	317	CREB3L2	ENSG00000182158.14	7	137874979	138002067	0.00177163	0.00237383	0.456069	22908	0.930606	No
Testis	317	AKR1D1	ENSG00000122787.14	7	138002324	138117986	0.00166028	0.00458019	0.717245	22908	0.978924	No
Testis	317	TRIM24	ENSG00000122779.17	7	138460334	138589993	-0.00108103	0.00170939	0.527612	22908	0.947751	No
Testis	317	SVOPL	ENSG00000157703.15	7	138594285	138701352	-0.0179843	0.00724432	0.0136012	22908	0.655466	No
Testis	317	ATP6V0A4	ENSG00000105929.15	7	138706295	138799560	-0.00600853	0.00708625	0.397173	22908	0.917288	No
Testis	317	KIAA1549	ENSG00000122778.9	7	138831381	138981318	0.00119052	0.00216064	0.582048	22908	0.957895	No
Testis	317	ZC3HAV1L	ENSG00000146858.7	7	139025706	139036029	-0.00024394	0.00435628	0.955382	22908	0.996902	No
Testis	317	ZC3HAV1	ENSG00000105939.12	7	139043520	139109719	0.00149456	0.00273144	0.584676	22908	0.958476	No
Testis	317	TTC26	ENSG00000105948.13	7	139133744	139191986	0.000113924	0.00193247	0.95303	22908	0.99663	No
Testis	317	UBN2	ENSG00000157741.14	7	139230356	139308236	-0.000699029	0.00137844	0.612452	22908	0.963482	No
Testis	317	FMC1	ENSG00000164898.12	7	139339457	139346319	-0.000724861	0.00242751	0.765454	22908	0.98328	No
Testis	317	LUC7L2	ENSG00000146963.17	7	139340359	139423457	-0.00192584	0.00158722	0.22597	22908	0.867965	No
Testis	317	KLRG2	ENSG00000188883.4	7	139452690	139483712	-0.0013484	0.0114826	0.9066	22908	0.993678	No
Testis	317	CLEC2L	ENSG00000236279.6	7	139523856	139544984	0.0010044	0.00550741	0.855415	22908	0.992728	No
Testis	317	HIPK2	ENSG00000064393.15	7	139561570	139777778	0.00100047	0.00242351	0.680038	22908	0.97412	No
Testis	317	TBXAS1	ENSG00000059377.16	7	139777051	140020325	0.00500526	0.00477307	0.295199	22908	0.889432	No
Testis	317	PARP12	ENSG00000059378.12	7	140023744	140063721	0.00278788	0.00193495	0.150701	22908	0.825696	No
Testis	317	KDM7A	ENSG00000006459.10	7	140084746	140177035	0.000139782	0.00189315	0.941191	22908	0.995974	No
Testis	317	SLC37A3	ENSG00000157800.17	7	140293693	140404310	-0.00323638	0.00269912	0.23147	22908	0.869052	No
Testis	317	MKRN1	ENSG00000133606.10	7	140453040	140479569	-0.000615951	0.00136829	0.652924	22908	0.970253	No
Testis	317	DENND2A	ENSG00000146966.12	7	140518420	140641485	0.00167764	0.00314282	0.593882	22908	0.95954	No
Testis	317	ADCK2	ENSG00000133597.10	7	140673153	140695121	0.00205434	0.0024516	0.402731	22908	0.918259	No
Testis	317	NDUFB2	ENSG00000090266.12	7	140696821	140706646	0.0022296	0.0022434	0.321112	22908	0.894549	No
Testis	317	BRAF	ENSG00000157764.12	7	140719327	140924764	-0.00183317	0.00147757	0.215718	22908	0.864453	No
Testis	317	MRPS33	ENSG00000090263.15	7	141002610	141015228	-0.00343494	0.00176092	0.0520446	22908	0.739965	No
Testis	317	TMEM178B	ENSG00000261115.5	7	141074232	141480380	0.00108768	0.00335697	0.746162	22908	0.981433	No
Testis	317	RP5-842K16.1	ENSG00000204990.3	7	141414383	141416390	0.00293029	0.0143105	0.837897	22908	0.990583	No
Testis	317	RP11-744I24.3	ENSG00000261797.1	7	141512698	141513183	-0.00723534	0.00668318	0.279862	22908	0.885911	No
Testis	317	AGK	ENSG00000006530.15	7	141551305	141655244	-0.00248287	0.00182371	0.174413	22908	0.842353	No
Testis	317	KIAA1147	ENSG00000257093.6	7	141656811	141702153	-0.00383413	0.00279839	0.171692	22908	0.839105	No
Testis	317	WEE2	ENSG00000214102.7	7	141708353	141731271	0.011558	0.00578575	0.0466715	22908	0.732833	No
Testis	317	SSBP1	ENSG00000106028.10	7	141738347	141787814	-0.00019607	0.00150748	0.896604	22908	0.992728	No
Testis	317	TAS2R3	ENSG00000127362.2	7	141764097	141765197	-0.0128298	0.018557	0.489875	22908	0.938744	No
Testis	317	TAS2R4	ENSG00000127364.3	7	141778442	141780819	-0.0180615	0.00705202	0.0109292	22908	0.648369	No
Testis	317	TAS2R5	ENSG00000127366.5	7	141790217	141791367	-0.00138306	0.00461091	0.764423	22908	0.983222	No
Testis	317	PRSS37	ENSG00000165076.13	7	141836286	141841487	0.00153019	0.00406778	0.707059	22908	0.978097	No
Testis	317	MGAM	ENSG00000257335.8	7	141907813	142106747	-0.000266062	0.00405701	0.947756	22908	0.995989	No
Testis	317	OR9A4	ENSG00000258083.1	7	141918817	141919909	0.0201713	0.0194161	0.299703	22908	0.889432	No
Testis	317	CLEC5A	ENSG00000258227.6	7	141927357	141947007	-0.00617719	0.00830043	0.457347	22908	0.931024	No
Testis	317	TAS2R38	ENSG00000257138.1	7	141972631	141973773	-0.00318082	0.0182681	0.861891	22908	0.992728	No
Testis	317	MGAM2	ENSG00000257743.8	7	142111749	142222324	4.90698e-05	0.00544843	0.99282	22908	0.999063	No
Testis	317	PRSS58	ENSG00000258223.6	7	142252143	142258058	0.00780598	0.00531723	0.143155	22908	0.820977	No
Testis	317	TRBV2	ENSG00000226660.2	7	142300924	142301432	0.0148118	0.0181889	0.416113	22908	0.921085	No
Testis	317	TRBV5-1	ENSG00000211734.3	7	142320677	142321544	0.00363128	0.0143361	0.800216	22908	0.988745	No
Testis	317	TRBV7-1	ENSG00000211707.3	7	142332182	142332701	0.0060459	0.00663807	0.363149	22908	0.904228	No
Testis	317	TRBV4-2	ENSG00000211745.3	7	142345421	142345985	-0.0205179	0.0179225	0.253215	22908	0.874895	No
Testis	317	TRBV7-3	ENSG00000211714.3	7	142384329	142384841	0.0148699	0.00979309	0.129984	22908	0.815577	No
Testis	317	TRBV5-3	ENSG00000211715.1	7	142389202	142389668	0.0398777	0.0243533	0.1026	22908	0.798592	No
Testis	317	TRBV9	ENSG00000211716.2	7	142391891	142392412	0.0140593	0.0152236	0.356492	22908	0.903338	No
Testis	317	TRBV10-1	ENSG00000211717.3	7	142399860	142400377	0.0333265	0.0219809	0.13055	22908	0.815656	No
Testis	317	TRBV6-7	ENSG00000253188.1	7	142487863	142488295	-0.00311638	0.0155236	0.841032	22908	0.991047	No
Testis	317	TRBV7-6	ENSG00000211727.3	7	142492132	142492673	-0.0022922	0.0154398	0.882081	22908	0.992728	No
Testis	317	TRBV5-6	ENSG00000211728.2	7	142500028	142500534	0.011838	0.0120579	0.327022	22908	0.896369	No
Testis	317	TRBV6-8	ENSG00000253534.1	7	142507382	142507810	0.00587957	0.0166754	0.724648	22908	0.980192	No
Testis	317	TRBV7-9	ENSG00000278030.1	7	142529290	142529762	0.0014327	0.0167943	0.932074	22908	0.995913	No
Testis	317	TRBV13	ENSG00000276405.1	7	142535809	142536292	0.00206562	0.0174061	0.905616	22908	0.99367	No
Testis	317	TRBV12-3	ENSG00000274752.1	7	142560423	142560931	0.0238451	0.0189198	0.208549	22908	0.861224	No
Testis	317	TRBV12-4	ENSG00000276953.1	7	142563740	142564245	-0.0107916	0.0177982	0.544761	22908	0.951994	No
Testis	317	TRBV16	ENSG00000275243.1	7	142598016	142598469	-0.00771949	0.0134008	0.565023	22908	0.955516	No
Testis	317	TRBV17	ENSG00000277880.1	7	142601628	142602360	0.00964706	0.0176831	0.585786	22908	0.958476	No
Testis	317	TRBV20-1	ENSG00000211747.3	7	142626649	142627399	0.0232315	0.0155846	0.137118	22908	0.820595	No
Testis	317	TRBV24-1	ENSG00000211750.2	7	142656701	142657213	0.0224074	0.0164307	0.173685	22908	0.842284	No
Testis	317	MTRNR2L6	ENSG00000270672.1	7	142666272	142667718	-0.00542112	0.014976	0.717621	22908	0.978924	No
Testis	317	TRBV25-1	ENSG00000282499.1	7	142670740	142671244	-0.000452957	0.0169396	0.978686	22908	0.998755	No
Testis	317	TRBV27	ENSG00000211752.3	7	142715346	142715861	0.00316953	0.00665343	0.634159	22908	0.965448	No
Testis	317	TRBV28	ENSG00000211753.4	7	142720660	142721160	-0.00490129	0.0142269	0.73071	22908	0.981017	No
Testis	317	PRSS1	ENSG00000204983.13	7	142749468	142753076	-0.0478501	0.0233613	0.0414191	22908	0.722092	No
Testis	317	PRSS2	ENSG00000275896.5	7	142760398	142774564	-0.0281896	0.0230912	0.223139	22908	0.867667	No
Testis	317	TRBC1	ENSG00000211751.9	7	142791694	142793368	0.00496096	0.0085643	0.562856	22908	0.955516	No
Testis	317	TRBC2	ENSG00000211772.11	7	142801041	142802748	-0.00193226	0.00551288	0.726213	22908	0.980196	No
Testis	317	EPHB6	ENSG00000106123.11	7	142855061	142871094	0.00137577	0.00429178	0.748771	22908	0.981902	No
Testis	317	TRPV6	ENSG00000165125.19	7	142871203	142885762	-0.000811544	0.00561412	0.885162	22908	0.992728	No
Testis	317	TRPV5	ENSG00000127412.6	7	142908101	142933808	-5.84069e-06	0.00538604	0.999135	22908	0.999979	No
Testis	317	C7orf34	ENSG00000165131.6	7	142939343	142940868	-0.00167065	0.00297335	0.574628	22908	0.956922	No
Testis	317	KEL	ENSG00000197993.7	7	142941114	142962681	0.000860099	0.00255379	0.736512	22908	0.981433	No
Testis	317	OR6V1	ENSG00000225781.1	7	143052320	143053347	0.020847	0.0187919	0.268179	22908	0.880778	No
Testis	317	PIP	ENSG00000159763.3	7	143132077	143139746	-0.00491431	0.0281813	0.861685	22908	0.992728	No
Testis	317	GSTK1	ENSG00000197448.13	7	143244093	143270754	-6.21828e-05	0.00222511	0.977724	22908	0.9986	No
Testis	317	TMEM139	ENSG00000178826.10	7	143279957	143288048	0.00239461	0.00307369	0.436564	22908	0.927019	No
Testis	317	CASP2	ENSG00000106144.19	7	143288215	143307696	0.000999988	0.0016684	0.549386	22908	0.952961	No
Testis	317	CLCN1	ENSG00000188037.10	7	143316126	143352083	-0.00331476	0.00440105	0.451946	22908	0.930117	No
Testis	317	FAM131B	ENSG00000159784.17	7	143353400	143362752	-0.00808284	0.00405628	0.0472186	22908	0.733842	No
Testis	317	RP11-563K23.1	ENSG00000272619.1	7	143363899	143364229	-0.0188922	0.0116578	0.106179	22908	0.799299	No
Testis	317	ZYX	ENSG00000159840.15	7	143381080	143391097	0.000562519	0.00168406	0.738599	22908	0.981433	No
Testis	317	EPHA1	ENSG00000146904.8	7	143390289	143408892	0.00392228	0.00251495	0.119931	22908	0.805859	No
Testis	317	CTAGE15	ENSG00000271079.1	7	143571801	143574387	0.0113087	0.0187138	0.546108	22908	0.952563	No
Testis	317	TCAF2	ENSG00000170379.19	7	143620950	143730409	-0.00816729	0.00427047	0.0567797	22908	0.745883	No
Testis	317	CTAGE6	ENSG00000271321.1	7	143755089	143757696	-0.00284462	0.0101368	0.779196	22908	0.985663	No
Testis	317	TCAF1	ENSG00000198420.9	7	143851375	143902198	0.00144352	0.00244592	0.555525	22908	0.954346	No
Testis	317	OR2F2	ENSG00000221910.2	7	143935166	143936279	-0.000826577	0.0156041	0.95779	22908	0.99712	No
Testis	317	RP4-669B10.3	ENSG00000243583.1	7	143954844	143997312	-0.00256112	0.0071251	0.719515	22908	0.979187	No
Testis	317	OR6B1	ENSG00000221813.3	7	144003929	144004983	-0.00234469	0.0114466	0.83784	22908	0.990583	No
Testis	317	CTAGE4	ENSG00000225932.3	7	144183466	144186053	-0.0426199	0.0129185	0.00108868	22908	0.499519	No
Testis	317	ARHGEF35	ENSG00000213214.4	7	144186083	144188395	-0.017716	0.0172716	0.305858	22908	0.890498	No
Testis	317	OR2A7	ENSG00000243896.3	7	144258607	144259722	-0.023289	0.012025	0.053735	22908	0.74183	No
Testis	317	CTAGE8	ENSG00000244693.1	7	144266701	144269288	0.0173252	0.0146237	0.237076	22908	0.869052	No
Testis	317	ARHGEF5	ENSG00000050327.14	7	144355288	144380632	-0.00276448	0.00381392	0.469125	22908	0.933609	No
Testis	317	NOBOX	ENSG00000106410.14	7	144397240	144410227	-0.00822387	0.00638129	0.198495	22908	0.853977	No
Testis	317	TPK1	ENSG00000196511.14	7	144451941	144836395	-0.000453957	0.00231343	0.844568	22908	0.991989	No
Testis	317	CNTNAP2	ENSG00000174469.19	7	146116002	148420998	-0.00773581	0.00370971	0.0379028	22908	0.716611	No
Testis	317	RP5-958B11.2	ENSG00000283504.1	7	148473599	148503458	-0.00524586	0.0118285	0.657734	22908	0.97062	No
Testis	317	RP5-958B11.1	ENSG00000283648.1	7	148543677	148572177	-0.0170744	0.00755583	0.0245655	22908	0.693038	No
Testis	317	C7orf33	ENSG00000170279.2	7	148590565	148615860	0.00527667	0.00856543	0.538342	22908	0.950301	No
Testis	317	CUL1	ENSG00000055130.15	7	148698665	148801036	0.000400849	0.00153583	0.794276	22908	0.987968	No
Testis	317	EZH2	ENSG00000106462.10	7	148807383	148884321	-0.0010033	0.00192516	0.602652	22908	0.960467	No
Testis	317	GHET1	ENSG00000281189.1	7	148987527	148989432	-0.012678	0.0115542	0.27342	22908	0.883599	No
Testis	317	PDIA4	ENSG00000155660.10	7	149003062	149028641	0.00366892	0.0023627	0.121531	22908	0.806601	No
Testis	317	ZNF786	ENSG00000197362.14	7	149069643	149090782	0.0052322	0.0028707	0.0693729	22908	0.781007	No
Testis	317	ZNF425	ENSG00000204947.8	7	149102784	149126346	-0.00135557	0.00447945	0.762393	22908	0.983222	No
Testis	317	ZNF398	ENSG00000197024.8	7	149126416	149182802	0.000808402	0.00168654	0.632062	22908	0.965259	No
Testis	317	ZNF282	ENSG00000170265.11	7	149195485	149226248	-0.00227655	0.00244118	0.351809	22908	0.9031	No
Testis	317	ZNF212	ENSG00000170260.8	7	149239651	149255609	0.000583285	0.00165572	0.724876	22908	0.980192	No
Testis	317	ZNF783	ENSG00000204946.9	7	149262171	149295185	0.00133341	0.00204931	0.515771	22908	0.945456	No
Testis	317	RP11-143I21.1	ENSG00000261842.1	7	149422675	149424890	0.0178815	0.0190071	0.347587	22908	0.901104	No
Testis	317	ZNF777	ENSG00000196453.7	7	149431363	149461123	-0.000588862	0.0019868	0.767143	22908	0.983585	No
Testis	317	ZNF746	ENSG00000181220.15	7	149472794	149497817	0.00102662	0.00158114	0.516656	22908	0.945785	No
Testis	317	KRBA1	ENSG00000133619.17	7	149714781	149734575	0.000701172	0.00262841	0.789835	22908	0.986893	No
Testis	317	ZNF467	ENSG00000181444.12	7	149764182	149773479	0.00201342	0.00436131	0.64467	22908	0.968337	No
Testis	317	SSPO	ENSG00000197558.11	7	149776042	149833965	-0.00242573	0.00458077	0.596825	22908	0.959875	No
Testis	317	ZNF862	ENSG00000106479.10	7	149838367	149867479	-0.000127271	0.00217226	0.953319	22908	0.99663	No
Testis	317	ATP6V0E2	ENSG00000171130.17	7	149872968	149880698	0.00122603	0.00400532	0.759743	22908	0.982393	No
Testis	317	RP11-728K20.2	ENSG00000260555.1	7	150000752	150005124	0.00937089	0.00927183	0.312996	22908	0.891318	No
Testis	317	RP11-545G3.1	ENSG00000241449.5	7	150040521	150076655	0.00365822	0.00335184	0.275984	22908	0.88481	No
Testis	317	ACTR3C	ENSG00000106526.10	7	150243916	150323725	-0.00077857	0.00468054	0.868002	22908	0.992728	No
Testis	317	LRRC61	ENSG00000127399.14	7	150322639	150338150	0.00825951	0.00385637	0.0330299	22908	0.704171	No
Testis	317	ZBED6CL	ENSG00000188707.5	7	150329789	150332721	-0.00103537	0.00436815	0.812801	22908	0.988871	No
Testis	317	RARRES2	ENSG00000106538.9	7	150338319	150341674	-0.0027576	0.00363364	0.448513	22908	0.928689	No
Testis	317	REPIN1	ENSG00000214022.11	7	150368189	150374044	0.000294145	0.00175488	0.867001	22908	0.992728	No
Testis	317	ZNF775	ENSG00000196456.11	7	150379335	150398631	-0.000177382	0.00275035	0.94862	22908	0.995989	No
Testis	317	LINC00996	ENSG00000242258.1	7	150433654	150448140	-4.82756e-05	0.00993822	0.996128	22908	0.999837	No
Testis	317	GIMAP8	ENSG00000171115.3	7	150450630	150479392	0.00182385	0.00522143	0.727113	22908	0.980398	No
Testis	317	GIMAP7	ENSG00000179144.4	7	150514830	150521073	0.00167747	0.00654804	0.797991	22908	0.988507	No
Testis	317	GIMAP4	ENSG00000133574.9	7	150567277	150573955	0.0049671	0.00524247	0.344173	22908	0.900374	No
Testis	317	GIMAP6	ENSG00000133561.15	7	150625375	150632648	0.00322996	0.0059638	0.588507	22908	0.958742	No
Testis	317	GIMAP2	ENSG00000106560.10	7	150685700	150693641	0.00136091	0.00653112	0.835082	22908	0.989963	No
Testis	317	GIMAP1	ENSG00000213203.2	7	150716557	150724284	-0.000975056	0.00578474	0.866261	22908	0.992728	No
Testis	317	GIMAP5	ENSG00000196329.11	7	150737348	150744063	-0.00268673	0.00670586	0.688965	22908	0.974957	No
Testis	317	TMEM176B	ENSG00000106565.17	7	150791285	150801360	3.14232e-05	0.00659669	0.996203	22908	0.999858	No
Testis	317	TMEM176A	ENSG00000002933.7	7	150800534	150805120	0.00253	0.00865253	0.770186	22908	0.98388	No
Testis	317	AOC1	ENSG00000002726.20	7	150824627	150861504	0.010318	0.010626	0.332334	22908	0.896675	No
Testis	317	KCNH2	ENSG00000055118.14	7	150944961	150978315	0.00317417	0.00260598	0.224185	22908	0.867667	No
Testis	317	NOS3	ENSG00000164867.10	7	150990995	151014588	-0.000338195	0.00266068	0.898941	22908	0.992728	No
Testis	317	ATG9B	ENSG00000181652.19	7	151012209	151024499	0.00294386	0.0033384	0.378594	22908	0.909195	No
Testis	317	ABCB8	ENSG00000197150.12	7	151028422	151047782	0.000824559	0.00176903	0.641482	22908	0.967753	No
Testis	317	ASIC3	ENSG00000213199.7	7	151048292	151052756	-0.00161032	0.00221555	0.467909	22908	0.93349	No
Testis	317	CDK5	ENSG00000164885.12	7	151053812	151058199	0.00228352	0.0025249	0.366521	22908	0.905428	No
Testis	317	SLC4A2	ENSG00000164889.13	7	151057210	151075775	-0.000232091	0.00201427	0.908346	22908	0.994122	No
Testis	317	FASTK	ENSG00000164896.19	7	151076593	151080862	-0.00242135	0.00164431	0.141936	22908	0.820977	No
Testis	317	TMUB1	ENSG00000164897.12	7	151081080	151083546	-0.000668222	0.00261716	0.798651	22908	0.988507	No
Testis	317	AGAP3	ENSG00000133612.18	7	151085831	151144436	-0.00147643	0.0017645	0.403415	22908	0.918448	No
Testis	317	GBX1	ENSG00000164900.4	7	151148589	151174745	-0.00229278	0.00307624	0.456673	22908	0.930883	No
Testis	317	ASB10	ENSG00000146926.10	7	151175698	151187832	-0.00454122	0.0113047	0.688189	22908	0.974957	No
Testis	317	IQCA1L	ENSG00000278685.4	7	151190873	151205496	0.00305298	0.00358774	0.395489	22908	0.917032	No
Testis	317	ABCF2	ENSG00000033050.7	7	151207837	151227230	0.00372791	0.00176633	0.0356537	22908	0.713338	No
Testis	317	CHPF2	ENSG00000033100.16	7	151232489	151238763	0.00583262	0.00245443	0.0181223	22908	0.676701	No
Testis	317	SMARCD3	ENSG00000082014.16	7	151238828	151277896	0.000171866	0.0027882	0.950891	22908	0.996164	No
Testis	317	NUB1	ENSG00000013374.15	7	151341699	151378449	-0.00214017	0.00153581	0.164513	22908	0.835403	No
Testis	317	WDR86	ENSG00000187260.15	7	151375944	151410727	0.0111766	0.00543546	0.0406392	22908	0.721363	No
Testis	317	CRYGN	ENSG00000127377.8	7	151428835	151440813	-0.00689674	0.0110713	0.533806	22908	0.949071	No
Testis	317	RHEB	ENSG00000106615.9	7	151466012	151520120	0.00110602	0.00154132	0.473585	22908	0.934246	No
Testis	317	PRKAG2	ENSG00000106617.13	7	151556111	151877041	-0.000456485	0.00207181	0.825766	22908	0.989571	No
Testis	317	GALNTL5	ENSG00000106648.13	7	151956379	152019934	0.00176635	0.00276319	0.523162	22908	0.946925	No
Testis	317	GALNT11	ENSG00000178234.12	7	152025674	152122347	-0.00104475	0.00177842	0.557344	22908	0.954423	No
Testis	317	KMT2C	ENSG00000055609.17	7	152134922	152436005	0.00233655	0.00223455	0.296581	22908	0.889432	No
Testis	317	LINC01003	ENSG00000261455.1	7	152463786	152465549	0.00343918	0.0038953	0.378007	22908	0.909195	No
Testis	317	XRCC2	ENSG00000196584.2	7	152644779	152676165	0.00299699	0.00308585	0.332243	22908	0.896675	No
Testis	317	ACTR3B	ENSG00000133627.17	7	152759749	152855378	-0.0008561	0.0017151	0.618043	22908	0.964585	No
Testis	317	LINC01287	ENSG00000234722.3	7	153399920	153413963	0.00483222	0.0162412	0.766272	22908	0.983388	No
Testis	317	DPP6	ENSG00000130226.16	7	153887097	154894285	0.00297542	0.00316356	0.347716	22908	0.901104	No
Testis	317	PAXIP1	ENSG00000157212.18	7	154943687	155003084	-0.00032727	0.00149288	0.82663	22908	0.989571	No
Testis	317	PAXIP1-AS1	ENSG00000273344.1	7	155003448	155005703	-0.000450515	0.00228711	0.843979	22908	0.991973	No
Testis	317	HTR5A	ENSG00000157219.3	7	155070324	155085749	-0.00374555	0.00749992	0.617861	22908	0.964585	No
Testis	317	AC099552.2	ENSG00000225612.1	7	155267299	155268052	-0.000614371	0.00826949	0.940827	22908	0.995974	No
Testis	317	AC144652.1	ENSG00000273117.1	7	155295918	155297541	-0.00133385	0.00347137	0.701075	22908	0.977077	No
Testis	317	INSIG1	ENSG00000186480.12	7	155297776	155310235	0.00178472	0.0028566	0.532604	22908	0.949071	No
Testis	317	BLACE	ENSG00000204960.6	7	155356985	155367934	-0.00981106	0.0156841	0.532099	22908	0.949031	No
Testis	317	AC008060.7	ENSG00000218672.1	7	155382076	155396356	0.00145106	0.0128476	0.910152	22908	0.994152	No
Testis	317	EN2	ENSG00000164778.4	7	155458129	155464831	0.00219548	0.00451673	0.627274	22908	0.96489	No
Testis	317	CNPY1	ENSG00000146910.12	7	155474206	155555450	0.00704631	0.00479753	0.14297	22908	0.820977	No
Testis	317	RBM33	ENSG00000184863.10	7	155644451	155781485	-0.00677842	0.00182122	0.00023674	22908	0.499519	No
Testis	317	SHH	ENSG00000164690.7	7	155799986	155812273	-0.0132757	0.00653605	0.0431358	22908	0.726182	No
Testis	317	AC021218.2	ENSG00000204876.4	7	155962632	155966343	-0.00104077	0.0178887	0.953644	22908	0.99663	No
Testis	317	AC073133.2	ENSG00000228569.1	7	156432523	156435833	-0.0235175	0.0094217	0.0131026	22908	0.655466	No
Testis	317	AC073133.1	ENSG00000233878.1	7	156437789	156445588	0.00595672	0.00573237	0.299592	22908	0.889432	No
Testis	317	LINC01006	ENSG00000182648.11	7	156472196	156640654	0.00397967	0.00290713	0.172061	22908	0.839105	No
Testis	317	LINC00244	ENSG00000279418.1	7	156540491	156541103	0.0377762	0.0155657	0.0158276	22908	0.661416	No
Testis	317	RNF32	ENSG00000105982.16	7	156640674	156677130	-0.00291777	0.00177617	0.101504	22908	0.798592	No
Testis	317	LMBR1	ENSG00000105983.20	7	156668946	156893230	0.000722929	0.00164089	0.659845	22908	0.971175	No
Testis	317	RP5-1121A15.3	ENSG00000230033.1	7	156944721	156945645	-0.00630703	0.0119791	0.598935	22908	0.960467	No
Testis	317	NOM1	ENSG00000146909.7	7	156949723	156973182	-0.000292148	0.00139259	0.833979	22908	0.989783	No
Testis	317	MNX1	ENSG00000130675.14	7	156994051	157010651	-0.0078279	0.00616104	0.20489	22908	0.85792	No
Testis	317	MNX1-AS1	ENSG00000243479.3	7	157010805	157016426	-0.00327638	0.0068079	0.630687	22908	0.965259	No
Testis	317	RP4-639J15.1	ENSG00000236102.2	7	157057709	157058514	0.00157674	0.00765456	0.836943	22908	0.990466	No
Testis	317	RP4-639J15.3	ENSG00000269446.2	7	157109980	157111072	0.020763	0.0120049	0.0847594	22908	0.793312	No
Testis	317	UBE3C	ENSG00000009335.17	7	157138913	157269372	0.0011592	0.00136852	0.397656	22908	0.917288	No
Testis	317	DNAJB6	ENSG00000105993.14	7	157335381	157417439	0.00136466	0.00140053	0.330664	22908	0.896369	No
Testis	317	AC006372.4	ENSG00000234210.1	7	157466231	157499716	0.00573218	0.00612465	0.35008	22908	0.901691	No
Testis	317	AC006372.5	ENSG00000223872.1	7	157501322	157503577	-0.0010158	0.00847256	0.904649	22908	0.99367	No
Testis	317	PTPRN2	ENSG00000155093.17	7	157539056	158587788	-0.00143556	0.00266618	0.590684	22908	0.959377	No
Testis	317	NCAPG2	ENSG00000146918.19	7	158631311	158704829	0.00387127	0.0024112	0.109445	22908	0.799683	No
Testis	317	ESYT2	ENSG00000117868.15	7	158730995	158830253	0.00772044	0.0027251	0.00492781	22908	0.597849	No
Testis	317	WDR60	ENSG00000126870.15	7	158856578	158956747	-0.00637747	0.00345511	0.0659221	22908	0.768563	No
Testis	317	VIPR2	ENSG00000106018.13	7	159030196	159144957	-0.00190442	0.00351913	0.588803	22908	0.958742	No
Testis	317	ZNF596	ENSG00000172748.13	8	232232	264703	-0.00321281	0.00294406	0.276037	22908	0.88481	No
Testis	317	FAM87A	ENSG00000182366.9	8	375931	383174	0.000112102	0.00560414	0.984054	22908	0.998835	No
Testis	317	FBXO25	ENSG00000147364.16	8	406428	477967	-0.00378259	0.00174325	0.0308162	22908	0.703407	No
Testis	317	TDRP	ENSG00000180190.11	8	489792	545781	-0.00515989	0.00295782	0.0821154	22908	0.793312	No
Testis	317	ERICH1	ENSG00000104714.13	8	614746	738106	-0.00414766	0.0025503	0.104944	22908	0.799299	No
Testis	317	DLGAP2	ENSG00000198010.12	8	737596	1708474	-0.00184707	0.00191059	0.334459	22908	0.897232	No
Testis	317	RP11-43A14.2	ENSG00000282375.1	8	738548	740374	0.00110035	0.0131142	0.933189	22908	0.995913	No
Testis	317	RP11-555E9.1	ENSG00000282759.1	8	891251	893112	0.00207766	0.0171154	0.903463	22908	0.993593	No
Testis	317	CTD-3212A4.2	ENSG00000282692.1	8	1018757	1019704	0.00396775	0.0053985	0.462941	22908	0.932035	No
Testis	317	CTD-2281E23.1	ENSG00000275427.1	8	1296034	1302607	0.00452314	0.00696448	0.516547	22908	0.945737	No
Testis	317	AF067845.1	ENSG00000260721.1	8	1368642	1369833	-0.00448339	0.00578135	0.43867	22908	0.927098	No
Testis	317	AF067845.2	ENSG00000282160.1	8	1373685	1381394	0.0106279	0.00748424	0.156654	22908	0.830706	No
Testis	317	AF067845.3	ENSG00000281961.1	8	1377867	1380307	0.00955592	0.00966523	0.323625	22908	0.895769	No
Testis	317	CLN8	ENSG00000182372.9	8	1755778	1801711	-0.00108327	0.00210448	0.607116	22908	0.961806	No
Testis	317	CTD-2336O2.3	ENSG00000282021.1	8	1758208	1760447	0.00881068	0.00539803	0.103704	22908	0.798806	No
Testis	317	ARHGEF10	ENSG00000104728.15	8	1823976	1958641	-0.000985761	0.00194053	0.611843	22908	0.963482	No
Testis	317	KBTBD11-OT1	ENSG00000253696.2	8	1971397	1976478	0.0114654	0.00620526	0.0656481	22908	0.768502	No
Testis	317	RP11-439C15.4	ENSG00000253764.1	8	1972570	1974637	0.00508951	0.00783734	0.51659	22908	0.94574	No
Testis	317	KBTBD11	ENSG00000176595.3	8	1973878	2006936	0.000203737	0.00287892	0.94363	22908	0.995974	No
Testis	317	RP11-439C15.5	ENSG00000270988.1	8	1974818	1975314	0.00477049	0.00872934	0.585143	22908	0.958476	No
Testis	317	MYOM2	ENSG00000036448.9	8	2045040	2165552	0.00263882	0.00327441	0.420955	22908	0.922082	No
Testis	317	CH17-31A6.1	ENSG00000282686.1	8	2495522	2499428	-0.0210593	0.0218401	0.33571	22908	0.897468	No
Testis	317	CH17-174L20.1	ENSG00000282142.1	8	2517898	2529710	0.00344486	0.0142913	0.809687	22908	0.988871	No
Testis	317	RP11-378A12.1	ENSG00000277526.4	8	2589985	2623382	-0.0112632	0.00897316	0.210397	22908	0.862468	No
Testis	317	RP11-134O21.1	ENSG00000254319.5	8	2666079	2728451	0.00180244	0.00536576	0.737173	22908	0.981433	No
Testis	317	GS1-57L11.1	ENSG00000253853.1	8	2727318	2822482	0.00916123	0.0103469	0.376656	22908	0.909195	No
Testis	317	CSMD1	ENSG00000183117.18	8	2935353	4994972	0.00769932	0.0035913	0.0328598	22908	0.704171	No
Testis	317	RP5-991O23.1	ENSG00000253510.1	8	5506068	5509126	0.00528658	0.0076963	0.492686	22908	0.939324	No
Testis	317	RP11-281H11.1	ENSG00000254007.1	8	5659679	5670077	0.00291053	0.0086873	0.737839	22908	0.981433	No
Testis	317	RP11-158A14.1	ENSG00000253189.1	8	6036433	6036974	-0.00164215	0.0173009	0.924445	22908	0.995637	No
Testis	317	RP11-124B13.1	ENSG00000253880.1	8	6044353	6257537	-0.0106602	0.0142399	0.454688	22908	0.930606	No
Testis	317	MCPH1	ENSG00000147316.12	8	6409279	6648282	-0.00427222	0.00162564	0.00903755	22908	0.648369	No
Testis	317	ANGPT2	ENSG00000091879.13	8	6499651	6563409	0.00263853	0.0077989	0.735362	22908	0.981433	No
Testis	317	CTD-2541M15.3	ENSG00000271743.1	8	6615604	6617198	0.000416967	0.00874522	0.962004	22908	0.99712	No
Testis	317	AGPAT5	ENSG00000155189.11	8	6708357	6759666	-0.003686	0.00175874	0.0369506	22908	0.714715	No
Testis	317	XKR5	ENSG00000275591.4	8	6808517	6835644	0.0142985	0.00935566	0.127502	22908	0.813208	No
Testis	317	GS1-24F4.2	ENSG00000245857.2	8	6835966	6885276	-0.00421012	0.00480184	0.381324	22908	0.910124	No
Testis	317	DEFB1	ENSG00000164825.3	8	6870575	6878022	0.0245519	0.0157106	0.119182	22908	0.805859	No
Testis	317	DEFA6	ENSG00000164822.4	8	6924693	6926076	0.00306977	0.0190708	0.87223	22908	0.992728	No
Testis	317	DEFA4	ENSG00000164821.4	8	6935822	6938338	-0.0222255	0.0167172	0.18471	22908	0.845422	No
Testis	317	DEFA3	ENSG00000239839.6	8	7015869	7018301	0.0136803	0.0236699	0.56373	22908	0.955516	No
Testis	317	DEFA5	ENSG00000164816.7	8	7055304	7056734	0.00011709	0.0190963	0.995112	22908	0.999519	No
Testis	317	FAM66B	ENSG00000215374.5	8	7301611	7355354	-0.00973253	0.00837521	0.246149	22908	0.871258	No
Testis	317	USP17L1	ENSG00000230549.3	8	7332387	7333979	0.00768229	0.0202199	0.704265	22908	0.977631	No
Testis	317	ZNF705G	ENSG00000215372.6	8	7355517	7385558	0.0105943	0.0126948	0.404652	22908	0.918448	No
Testis	317	ZNF705B	ENSG00000215356.4	8	7926337	7952413	0.00539605	0.036949	0.883989	22908	0.992728	No
Testis	317	FAM66E	ENSG00000225725.4	8	7955014	8008755	0.0133828	0.0165793	0.420201	22908	0.922082	No
Testis	317	PRAG1	ENSG00000275342.4	8	8317736	8386498	-0.000731241	0.00444173	0.869348	22908	0.992728	No
Testis	317	CTA-398F10.1	ENSG00000253505.1	8	8414690	8424632	0.00173241	0.00863357	0.841102	22908	0.991049	No
Testis	317	CTA-398F10.2	ENSG00000254153.1	8	8456909	8461337	-0.018027	0.0147355	0.222164	22908	0.867667	No
Testis	317	CTD-3023L14.3	ENSG00000253343.1	8	8555738	8560965	-0.0180108	0.0186777	0.335687	22908	0.897468	No
Testis	317	CTD-3023L14.1	ENSG00000253774.1	8	8559894	8562124	-0.00802747	0.0149465	0.591616	22908	0.959468	No
Testis	317	CTD-3023L14.2	ENSG00000253130.1	8	8561391	8569688	-0.0052635	0.00671364	0.433669	22908	0.925257	No
Testis	317	CLDN23	ENSG00000253958.1	8	8701938	8704106	-0.00464507	0.00811065	0.567275	22908	0.95557	No
Testis	317	RP11-211C9.1	ENSG00000254367.5	8	8723693	8782479	-0.0116376	0.00931426	0.212496	22908	0.863356	No
Testis	317	MFHAS1	ENSG00000147324.10	8	8783354	8893645	-0.00101427	0.00236048	0.667736	22908	0.971981	No
Testis	317	ERI1	ENSG00000104626.14	8	9002147	9116746	0.00282112	0.00181945	0.122085	22908	0.806651	No
Testis	317	PPP1R3B	ENSG00000173281.4	8	9136255	9151574	0.00134281	0.00264322	0.611818	22908	0.963482	No
Testis	317	RP11-10A14.4	ENSG00000253426.5	8	9151742	9168136	-0.00380077	0.00649881	0.559102	22908	0.954771	No
Testis	317	RP11-10A14.9	ENSG00000279949.1	8	9158063	9158621	0.00181802	0.0109069	0.867732	22908	0.992728	No
Testis	317	RP11-10A14.5	ENSG00000248538.6	8	9189011	9202854	0.00674688	0.00473347	0.155112	22908	0.829307	No
Testis	317	RP11-115J16.1	ENSG00000254235.5	8	9249417	9413714	0.00256021	0.00870433	0.768865	22908	0.98388	No
Testis	317	RP11-10A14.7	ENSG00000253887.1	8	9255349	9260295	0.00473708	0.00504798	0.348801	22908	0.901691	No
Testis	317	RP11-115J16.3	ENSG00000253735.1	8	9351238	9358441	0.000973841	0.0131945	0.941214	22908	0.995974	No
Testis	317	RP11-115J16.2	ENSG00000254237.5	8	9371970	9436205	-0.007327	0.00640788	0.253785	22908	0.874895	No
Testis	317	TNKS	ENSG00000173273.15	8	9556521	9782346	-0.00134617	0.00118695	0.257655	22908	0.876429	No
Testis	317	LINC00599	ENSG00000253230.8	8	9900064	9905366	-0.0134438	0.0109629	0.221065	22908	0.867667	No
Testis	317	MSRA	ENSG00000175806.14	8	10054268	10428891	0.00040693	0.00257547	0.874563	22908	0.992728	No
Testis	317	LINCR-0001	ENSG00000253641.5	8	10474565	10481974	-0.00622775	0.0049306	0.207557	22908	0.860731	No
Testis	317	RP11-981G7.3	ENSG00000253678.1	8	10477491	10479375	-0.00637399	0.00622723	0.306878	22908	0.890498	No
Testis	317	PRSS51	ENSG00000253649.3	8	10484198	10547557	-0.000819995	0.00493339	0.868103	22908	0.992728	No
Testis	317	RP11-981G7.6	ENSG00000272505.1	8	10486807	10489666	0.000528302	0.00444045	0.905376	22908	0.99367	No
Testis	317	PRSS55	ENSG00000184647.10	8	10525546	10554166	0.0102364	0.00566551	0.0718137	22908	0.782122	No
Testis	317	RP1L1	ENSG00000183638.5	8	10606349	10712187	-0.0149799	0.00549101	0.00675255	22908	0.615085	No
Testis	317	C8orf74	ENSG00000171060.10	8	10672637	10700593	0.00145145	0.00365923	0.691909	22908	0.975218	No
Testis	317	SOX7	ENSG00000171056.7	8	10723768	10730512	0.00434581	0.00427712	0.310433	22908	0.891266	No
Testis	317	PINX1	ENSG00000254093.8	8	10764963	10839876	0.00155227	0.0019614	0.42934	22908	0.924199	No
Testis	317	XKR6	ENSG00000171044.10	8	10896045	11201366	-0.00657617	0.00344249	0.0570645	22908	0.745883	No
Testis	317	AF131215.6	ENSG00000254839.1	8	11062647	11067089	-0.021765	0.0181875	0.232385	22908	0.869052	No
Testis	317	AF131215.8	ENSG00000270076.1	8	11202965	11203671	-0.00149955	0.0098503	0.879107	22908	0.992728	No
Testis	317	LINC00529	ENSG00000236827.1	8	11247626	11267865	-0.0201747	0.0125941	0.110243	22908	0.799683	No
Testis	317	MTMR9	ENSG00000104643.9	8	11285069	11328146	0.000829451	0.00144497	0.566386	22908	0.955516	No
Testis	317	SLC35G5	ENSG00000177710.5	8	11330888	11332208	0.00219623	0.00502657	0.662485	22908	0.971512	No
Testis	317	FAM167A	ENSG00000154319.14	8	11421463	11474715	0.00440876	0.00290181	0.129755	22908	0.815577	No
Testis	317	BLK	ENSG00000136573.12	8	11494001	11564604	-0.000891557	0.00647171	0.890522	22908	0.992728	No
Testis	317	RP11-148O21.6	ENSG00000269954.1	8	11552488	11552991	-0.00553075	0.0114917	0.630673	22908	0.965259	No
Testis	317	LINC00208	ENSG00000170983.3	8	11576313	11581342	0.00638711	0.0102001	0.53168	22908	0.948964	No
Testis	317	GATA4	ENSG00000136574.17	8	11676959	11760002	0.00172902	0.00175425	0.325129	22908	0.896252	No
Testis	317	C8orf49	ENSG00000255394.4	8	11761256	11763223	0.00263692	0.00510299	0.605725	22908	0.961504	No
Testis	317	NEIL2	ENSG00000154328.15	8	11769639	11787346	0.000728789	0.00208577	0.727031	22908	0.980398	No
Testis	317	FDFT1	ENSG00000079459.12	8	11795573	11839309	0.00142015	0.00183903	0.4406	22908	0.927116	No
Testis	317	RP11-297N6.4	ENSG00000255046.1	8	11797928	11802568	-0.00320645	0.00527902	0.544056	22908	0.951994	No
Testis	317	CTSB	ENSG00000164733.20	8	11842524	11869448	0.000675238	0.00250734	0.787884	22908	0.986893	No
Testis	317	DEFB135	ENSG00000205883.2	8	11982321	11984590	-0.00373872	0.0177393	0.833221	22908	0.989768	No
Testis	317	DEFB134	ENSG00000205882.8	8	11993174	11996312	-0.0142907	0.00968646	0.141191	22908	0.820977	No
Testis	317	ZNF705D	ENSG00000215343.7	8	12104389	12115516	0.0175075	0.018665	0.349021	22908	0.901691	No
Testis	317	USP17L7	ENSG00000226430.6	8	12132417	12134438	-0.0321167	0.0213986	0.134455	22908	0.818919	No
Testis	317	USP17L2	ENSG00000223443.2	8	12137168	12139077	-0.0450038	0.022064	0.0422713	22908	0.726182	No
Testis	317	FAM86B1	ENSG00000186523.14	8	12182096	12194133	-0.00533786	0.00859816	0.535201	22908	0.949829	No
Testis	317	FAM66A	ENSG00000227888.4	8	12362019	12388296	-0.018516	0.0216835	0.393842	22908	0.916029	No
Testis	317	RP11-351I21.11	ENSG00000270074.1	8	12412827	12414373	0.0170155	0.0269621	0.528471	22908	0.948725	No
Testis	317	FAM86B2	ENSG00000145002.12	8	12425614	12436343	-0.00483358	0.0173009	0.780147	22908	0.986073	No
Testis	317	RP11-419I17.2	ENSG00000270154.1	8	12476462	12477122	-0.0368721	0.0160218	0.0220675	22908	0.686777	No
Testis	317	RP11-419I17.1	ENSG00000283674.1	8	12537079	12665588	-0.00456341	0.00644822	0.47969	22908	0.936758	No
Testis	317	LONRF1	ENSG00000154359.12	8	12721894	12756073	0.000797197	0.0021552	0.711726	22908	0.978347	No
Testis	317	RP11-252C15.1	ENSG00000254813.5	8	12765849	12811478	-0.00605162	0.00881421	0.492889	22908	0.939324	No
Testis	317	KIAA1456	ENSG00000250305.8	8	12945642	13031503	-0.00268222	0.00489307	0.583992	22908	0.958346	No
Testis	317	DLC1	ENSG00000164741.14	8	13083361	13604610	-0.00376425	0.00266533	0.158915	22908	0.833104	No
Testis	317	C8orf48	ENSG00000164743.4	8	13566843	13568287	-0.000881668	0.0031523	0.779911	22908	0.986073	No
Testis	317	RP11-480O10.1	ENSG00000254753.1	8	13844101	13849109	-0.00642306	0.00847143	0.448935	22908	0.928689	No
Testis	317	SGCZ	ENSG00000185053.13	8	14089864	15238339	-0.0107449	0.0112317	0.339522	22908	0.899163	No
Testis	317	TUSC3	ENSG00000104723.20	8	15417215	15766649	0.0011504	0.00194899	0.55547	22908	0.954346	No
Testis	317	MSR1	ENSG00000038945.14	8	16107878	16567490	0.0120935	0.0051085	0.0185624	22908	0.6768	No
Testis	317	RP11-13N12.1	ENSG00000253496.2	8	16676905	16915044	0.00256643	0.010176	0.801058	22908	0.988773	No
Testis	317	FGF20	ENSG00000078579.8	8	16992169	17002181	-0.0105557	0.0131333	0.422196	22908	0.922082	No
Testis	317	MICU3	ENSG00000155970.11	8	17027238	17122644	-0.00281832	0.00346197	0.416256	22908	0.921179	No
Testis	317	RP11-468H14.2	ENSG00000249258.2	8	17131181	17149789	0.00467149	0.00557768	0.402971	22908	0.918259	No
Testis	317	ZDHHC2	ENSG00000104219.12	8	17156029	17224799	0.00404711	0.00315169	0.200112	22908	0.854458	No
Testis	317	CNOT7	ENSG00000198791.11	8	17224964	17246570	0.00211875	0.00143954	0.142133	22908	0.820977	No
Testis	317	VPS37A	ENSG00000155975.9	8	17246610	17302427	-0.000270743	0.00142619	0.849568	22908	0.992601	No
Testis	317	MTMR7	ENSG00000003987.13	8	17298030	17413327	0.00578185	0.0023567	0.0147311	22908	0.658522	No
Testis	317	SLC7A2	ENSG00000003989.17	8	17497088	17570573	0.00140433	0.00272212	0.606313	22908	0.961662	No
Testis	317	PDGFRL	ENSG00000104213.12	8	17576433	17643794	-0.00655342	0.00477668	0.171118	22908	0.839105	No
Testis	317	MTUS1	ENSG00000129422.14	8	17644072	17800917	-0.00109051	0.0025058	0.66374	22908	0.971768	No
Testis	317	FGL1	ENSG00000104760.16	8	17864380	17910365	0.00728573	0.00552375	0.188198	22908	0.84895	No
Testis	317	RP11-156K13.3	ENSG00000254054.2	8	17905756	17907887	0.00569486	0.00558373	0.30861	22908	0.890498	No
Testis	317	PCM1	ENSG00000078674.17	8	17922840	18029944	-0.00100689	0.00165851	0.544246	22908	0.951994	No
Testis	317	ASAH1	ENSG00000104763.18	8	18055992	18084998	0.000888312	0.00203235	0.662368	22908	0.971479	No
Testis	317	NAT1	ENSG00000171428.13	8	18170477	18223689	0.0068394	0.00456983	0.135556	22908	0.820595	No
Testis	317	NAT2	ENSG00000156006.4	8	18391245	18401218	0.000615639	0.0085783	0.942836	22908	0.995974	No
Testis	317	PSD3	ENSG00000156011.16	8	18527301	19084730	-0.00103713	0.00203246	0.610235	22908	0.963232	No
Testis	317	RP11-1080G15.1	ENSG00000253557.5	8	19084992	19259469	0.00146284	0.00234223	0.532749	22908	0.949071	No
Testis	317	RP11-1080G15.2	ENSG00000254242.1	8	19091733	19115024	-0.010125	0.00603913	0.0946866	22908	0.798592	No
Testis	317	RP11-618M23.2	ENSG00000254201.1	8	19246350	19249240	-0.00455216	0.0091509	0.619239	22908	0.964673	No
Testis	317	RP11-618M23.4	ENSG00000253280.1	8	19254241	19257334	0.020187	0.0170933	0.238557	22908	0.869157	No
Testis	317	SH2D4A	ENSG00000104611.11	8	19313617	19396218	-0.00453364	0.003785	0.23196	22908	0.869052	No
Testis	317	CSGALNACT1	ENSG00000147408.14	8	19404161	19758029	-0.000125944	0.00395276	0.974603	22908	0.998355	No
Testis	317	INTS10	ENSG00000104613.11	8	19817140	19852083	-3.62391e-05	0.00187785	0.984616	22908	0.999007	No
Testis	317	LPL	ENSG00000175445.14	8	19901717	19967258	0.00388548	0.00642958	0.5461	22908	0.952563	No
Testis	317	SLC18A1	ENSG00000036565.14	8	20144855	20183206	-0.00547901	0.00850882	0.520127	22908	0.946661	No
Testis	317	ATP6V1B2	ENSG00000147416.10	8	20197367	20226819	0.00104244	0.0014306	0.46678	22908	0.932975	No
Testis	317	LZTS1	ENSG00000061337.15	8	20246165	20303963	0.0119966	0.00507957	0.0188398	22908	0.678007	No
Testis	317	LZTS1-AS1	ENSG00000253733.3	8	20275773	20290458	0.0027892	0.00676569	0.680451	22908	0.97412	No
Testis	317	RP11-563N12.2	ENSG00000253164.5	8	20350210	20372769	-0.00682362	0.00820081	0.406044	22908	0.918448	No
Testis	317	RP11-369E15.1	ENSG00000254260.1	8	20941428	20950175	0.0242167	0.0101869	0.0180804	22908	0.676701	No
Testis	317	RP11-369E15.3	ENSG00000254092.1	8	20952645	20973796	0.00193775	0.0042846	0.651415	22908	0.969946	No
Testis	317	RP11-369E15.4	ENSG00000253147.5	8	20953127	20955834	-0.00463076	0.00506031	0.36088	22908	0.903338	No
Testis	317	RP11-369E15.2	ENSG00000254026.1	8	20955874	20956120	0.00178817	0.0111008	0.872136	22908	0.992728	No
Testis	317	LINC02153	ENSG00000253199.1	8	20973878	20995119	0.00126976	0.00355742	0.721398	22908	0.979358	No
Testis	317	RP11-24P4.1	ENSG00000254334.1	8	21298206	21309449	0.0120898	0.00668464	0.0715325	22908	0.782122	No
Testis	317	GFRA2	ENSG00000168546.10	8	21690403	21812357	-0.00997498	0.00668125	0.136511	22908	0.820595	No
Testis	317	DOK2	ENSG00000147443.12	8	21908873	21913860	0.004766	0.00409406	0.245314	22908	0.870184	No
Testis	317	XPO7	ENSG00000130227.16	8	21919671	22006585	-0.00113229	0.00136378	0.407064	22908	0.919156	No
Testis	317	NPM2	ENSG00000158806.13	8	22024125	22036897	-0.00282894	0.00436868	0.51778	22908	0.946448	No
Testis	317	FGF17	ENSG00000158815.10	8	22042398	22048809	0.00152217	0.00543759	0.779723	22908	0.986059	No
Testis	317	DMTN	ENSG00000158856.17	8	22048995	22082527	-0.00235497	0.0048845	0.63007	22908	0.965259	No
Testis	317	FAM160B2	ENSG00000158863.21	8	22089184	22104898	0.000364174	0.00162232	0.822541	22908	0.989571	No
Testis	317	NUDT18	ENSG00000275074.1	8	22106872	22109419	-0.00507935	0.00410647	0.217103	22908	0.864691	No
Testis	317	HR	ENSG00000168453.14	8	22114415	22133384	0.0204444	0.00796841	0.0107913	22908	0.648369	No
Testis	317	REEP4	ENSG00000168476.11	8	22138020	22141951	-9.7195e-05	0.00175676	0.955916	22908	0.996902	No
Testis	317	LGI3	ENSG00000168481.8	8	22146825	22156832	-0.00621428	0.00564363	0.271744	22908	0.882876	No
Testis	317	SFTPC	ENSG00000168484.12	8	22156913	22164479	-0.0255871	0.00986521	0.00996961	22908	0.648369	No
Testis	317	BMP1	ENSG00000168487.17	8	22164736	22212326	-0.00886503	0.00309577	0.00448894	22908	0.597849	No
Testis	317	PHYHIP	ENSG00000168490.13	8	22219704	22232341	-0.00254394	0.00477631	0.594699	22908	0.959583	No
Testis	317	POLR3D	ENSG00000168495.12	8	22245104	22254575	0.00202391	0.0020095	0.314676	22908	0.892257	No
Testis	317	PIWIL2	ENSG00000197181.11	8	22275297	22357563	0.00389872	0.00174268	0.0260202	22908	0.697158	No
Testis	317	SLC39A14	ENSG00000104635.13	8	22367249	22434129	0.00209172	0.00286718	0.46625	22908	0.932938	No
Testis	317	PPP3CC	ENSG00000120910.14	8	22440819	22540844	0.00165089	0.00209813	0.432009	22908	0.925238	No
Testis	317	SORBS3	ENSG00000120896.13	8	22544986	22575788	-0.00126324	0.00187186	0.500294	22908	0.940799	No
Testis	317	PDLIM2	ENSG00000120913.23	8	22578279	22598025	0.00186978	0.00375032	0.618457	22908	0.964585	No
Testis	317	C8orf58	ENSG00000241852.9	8	22599601	22604150	0.000561242	0.00400462	0.888638	22908	0.992728	No
Testis	317	CCAR2	ENSG00000158941.16	8	22604632	22620417	0.00286469	0.00122874	0.0204054	22908	0.684554	No
Testis	317	BIN3	ENSG00000147439.12	8	22621515	22669148	0.001638	0.00193526	0.398019	22908	0.917288	No
Testis	317	EGR3	ENSG00000179388.8	8	22687659	22693302	0.000471845	0.00508843	0.926182	22908	0.995729	No
Testis	317	PEBP4	ENSG00000134020.7	8	22713251	22941336	-0.00985385	0.00715819	0.169684	22908	0.838943	No
Testis	317	RHOBTB2	ENSG00000008853.16	8	22987417	23020132	-0.00352168	0.00317618	0.268428	22908	0.880778	No
Testis	317	TNFRSF10B	ENSG00000120889.12	8	23020200	23069179	0.000920093	0.0034254	0.788418	22908	0.986893	No
Testis	317	TNFRSF10C	ENSG00000173535.13	8	23084355	23117437	-0.00965844	0.00491144	0.0501759	22908	0.73985	No
Testis	317	TNFRSF10D	ENSG00000173530.5	8	23135588	23164030	-0.000582326	0.00367196	0.874102	22908	0.992728	No
Testis	317	TNFRSF10A	ENSG00000104689.9	8	23190676	23225126	0.00634311	0.00668717	0.343627	22908	0.900374	No
Testis	317	CHMP7	ENSG00000147457.13	8	23243637	23261999	0.00214999	0.00171526	0.211035	22908	0.862737	No
Testis	317	R3HCC1	ENSG00000104679.10	8	23270120	23296279	0.0028778	0.00183595	0.118076	22908	0.805859	No
Testis	317	LOXL2	ENSG00000134013.15	8	23297189	23425328	0.00234277	0.00301825	0.438252	22908	0.927098	No
Testis	317	ENTPD4	ENSG00000197217.12	8	23385783	23457695	0.000799079	0.00188622	0.672136	22908	0.972058	No
Testis	317	CTC-756D1.2	ENSG00000253390.1	8	23458601	23484971	-0.0102407	0.011799	0.386137	22908	0.912672	No
Testis	317	CTC-756D1.3	ENSG00000253986.1	8	23493009	23494198	0.00546174	0.00777971	0.483202	22908	0.938393	No
Testis	317	SLC25A37	ENSG00000147454.13	8	23528805	23575463	-0.00363581	0.0025305	0.151836	22908	0.826974	No
Testis	317	NKX3-1	ENSG00000167034.9	8	23678693	23682927	0.00652008	0.00257412	0.0118294	22908	0.648369	No
Testis	317	NKX2-6	ENSG00000180053.7	8	23702451	23706598	-0.0427552	0.0170981	0.0129417	22908	0.655466	No
Testis	317	RP11-213G6.2	ENSG00000254002.1	8	23726331	23743042	-0.0200183	0.0161731	0.216792	22908	0.864453	No
Testis	317	STC1	ENSG00000159167.11	8	23841915	23854807	-0.00277662	0.0113516	0.806935	22908	0.988871	No
Testis	317	ADAM28	ENSG00000042980.12	8	24294040	24359018	-0.000661121	0.00681315	0.922764	22908	0.995637	No
Testis	317	ADAMDEC1	ENSG00000134028.14	8	24384285	24406013	0.0161021	0.0113648	0.157585	22908	0.831596	No
Testis	317	ADAM7	ENSG00000069206.15	8	24440930	24526970	0.000410539	0.00440471	0.925804	22908	0.995729	No
Testis	317	NEFM	ENSG00000104722.13	8	24914718	24919098	-0.0104163	0.00362689	0.00437504	22908	0.597849	No
Testis	317	NEFL	ENSG00000277586.2	8	24950955	24956620	0.00775691	0.00428553	0.0713095	22908	0.782122	No
Testis	317	CTD-2168K21.1	ENSG00000253832.1	8	24992002	25009777	0.013482	0.0115807	0.24529	22908	0.870184	No
Testis	317	DOCK5	ENSG00000147459.17	8	25184723	25415716	8.95255e-05	0.0024793	0.97122	22908	0.998034	No
Testis	317	GNRH1	ENSG00000147437.9	8	25419260	25424654	0.000941291	0.00330494	0.775987	22908	0.985001	No
Testis	317	RP11-395I14.2	ENSG00000253476.1	8	25425521	25426580	-0.00512162	0.00569424	0.369152	22908	0.906138	No
Testis	317	KCTD9	ENSG00000104756.15	8	25427847	25458476	-0.00520995	0.00199954	0.00963741	22908	0.648369	No
Testis	317	CDCA2	ENSG00000184661.13	8	25458997	25507920	-0.000569196	0.00237635	0.810864	22908	0.988871	No
Testis	317	RP11-219J21.1	ENSG00000253100.1	8	25685798	25687524	0.000232596	0.00435113	0.957404	22908	0.99712	No
Testis	317	RP11-299D14.2	ENSG00000254178.1	8	25834129	25840135	0.00906364	0.0132953	0.495951	22908	0.940244	No
Testis	317	EBF2	ENSG00000221818.8	8	25841730	26045397	-0.00676363	0.00453446	0.136871	22908	0.820595	No
Testis	317	PPP2R2A	ENSG00000221914.9	8	26291491	26372680	0.00107635	0.00161124	0.504639	22908	0.942388	No
Testis	317	BNIP3L	ENSG00000104765.15	8	26382954	26413129	-0.000605734	0.00152605	0.691707	22908	0.975218	No
Testis	317	PNMA2	ENSG00000240694.8	8	26504686	26514021	-0.00597303	0.00428063	0.163956	22908	0.835403	No
Testis	317	DPYSL2	ENSG00000092964.17	8	26514093	26658178	-0.00168395	0.00254011	0.507886	22908	0.942388	No
Testis	317	ADRA1A	ENSG00000120907.17	8	26748150	26867273	-0.00244617	0.00523261	0.640498	22908	0.967753	No
Testis	317	STMN4	ENSG00000015592.16	8	27235323	27258420	-0.000886463	0.00607715	0.884125	22908	0.992728	No
Testis	317	TRIM35	ENSG00000104228.12	8	27284887	27311319	0.00162927	0.00205086	0.427582	22908	0.924197	No
Testis	317	PTK2B	ENSG00000120899.17	8	27311482	27459391	-0.000597622	0.00197703	0.76265	22908	0.983222	No
Testis	317	CHRNA2	ENSG00000120903.12	8	27459761	27479883	0.0244227	0.0114785	0.0341924	22908	0.705921	No
Testis	317	EPHX2	ENSG00000120915.13	8	27490779	27545564	0.00468668	0.0033554	0.163536	22908	0.835403	No
Testis	317	CLU	ENSG00000120885.21	8	27596917	27615031	0.00270969	0.00247966	0.275387	22908	0.88481	No
Testis	317	SCARA3	ENSG00000168077.13	8	27633868	27676776	-0.00444917	0.00364413	0.223093	22908	0.867667	No
Testis	317	CCDC25	ENSG00000147419.17	8	27733311	27772653	0.000767672	0.00175858	0.662771	22908	0.971667	No
Testis	317	ESCO2	ENSG00000171320.14	8	27771949	27812640	0.00128907	0.00315907	0.68353	22908	0.974957	No
Testis	317	PBK	ENSG00000168078.9	8	27809620	27838095	0.000973801	0.00224432	0.664681	22908	0.971802	No
Testis	317	SCARA5	ENSG00000168079.16	8	27869882	27992727	-0.0167211	0.00686359	0.0154338	22908	0.658522	No
Testis	317	NUGGC	ENSG00000189233.11	8	28021964	28083871	0.00270347	0.00579161	0.640994	22908	0.967753	No
Testis	317	ELP3	ENSG00000134014.16	8	28089673	28191156	-3.41969e-05	0.00165511	0.98353	22908	0.998806	No
Testis	317	PNOC	ENSG00000168081.8	8	28316986	28343355	0.00364404	0.00808149	0.652385	22908	0.970253	No
Testis	317	ZNF395	ENSG00000186918.13	8	28345585	28402701	-0.00137262	0.00249843	0.583151	22908	0.957982	No
Testis	317	FBXO16	ENSG00000214050.7	8	28428408	28490318	0.00167405	0.00592912	0.777878	22908	0.985436	No
Testis	317	FZD3	ENSG00000104290.10	8	28494205	28574268	-0.00449672	0.00379314	0.236778	22908	0.869052	No
Testis	317	EXTL3	ENSG00000012232.8	8	28600469	28753687	0.0023348	0.00177274	0.188842	22908	0.84895	No
Testis	317	INTS9	ENSG00000104299.14	8	28767661	28890242	0.000809782	0.00215703	0.707621	22908	0.978097	No
Testis	317	HMBOX1	ENSG00000147421.17	8	28890394	29064764	-0.00187041	0.00190736	0.327579	22908	0.896369	No
Testis	317	KIF13B	ENSG00000197892.12	8	29067577	29263124	0.0032237	0.00233353	0.168179	22908	0.838328	No
Testis	317	DUSP4	ENSG00000120875.8	8	29333064	29350668	0.00586617	0.00529472	0.268796	22908	0.880778	No
Testis	317	LINC00589	ENSG00000251191.7	8	29673922	29748109	0.00904042	0.0165918	0.586252	22908	0.958476	No
Testis	317	RP11-94H18.1	ENSG00000248964.6	8	29815004	29854543	0.0126131	0.00801663	0.116705	22908	0.805859	No
Testis	317	RP11-94H18.2	ENSG00000254086.1	8	29864644	29871661	-0.00737045	0.00849644	0.386387	22908	0.913075	No
Testis	317	LINC02209	ENSG00000253279.5	8	29921513	29953724	-0.00139976	0.00578328	0.808921	22908	0.988871	No
Testis	317	SARAF	ENSG00000133872.13	8	30063012	30082424	-0.000951696	0.0014497	0.512029	22908	0.94437	No
Testis	317	LEPROTL1	ENSG00000104660.17	8	30095398	30138348	-4.66881e-05	0.001516	0.975452	22908	0.998538	No
Testis	317	MBOAT4	ENSG00000177669.3	8	30131824	30144686	0.0118587	0.00685019	0.0844695	22908	0.793312	No
Testis	317	RP11-51J9.5	ENSG00000271869.1	8	30155830	30156232	-0.00337793	0.0052713	0.522141	22908	0.946661	No
Testis	317	DCTN6	ENSG00000104671.7	8	30156297	30183640	-0.00368096	0.00184188	0.0465826	22908	0.732833	No
Testis	317	RP11-51J9.6	ENSG00000272375.1	8	30197404	30198048	0.0106685	0.00982945	0.27865	22908	0.885911	No
Testis	317	RBPMS	ENSG00000157110.15	8	30384479	30572261	-0.00191955	0.00200473	0.339095	22908	0.898969	No
Testis	317	GTF2E2	ENSG00000197265.8	8	30578318	30658251	0.000962996	0.00163269	0.555762	22908	0.954346	No
Testis	317	SMIM18	ENSG00000253457.2	8	30638600	30646064	-0.0149523	0.0193066	0.439276	22908	0.927098	No
Testis	317	GSR	ENSG00000104687.12	8	30678061	30727926	0.000809634	0.00208005	0.697381	22908	0.976566	No
Testis	317	UBXN8	ENSG00000104691.14	8	30732247	30767006	0.000134813	0.00218923	0.950939	22908	0.996164	No
Testis	317	PPP2CB	ENSG00000104695.12	8	30774457	30814314	0.00139113	0.00162551	0.392795	22908	0.915485	No
Testis	317	TEX15	ENSG00000133863.7	8	30831544	30890606	0.00239821	0.00261047	0.359009	22908	0.903338	No
Testis	317	PURG	ENSG00000172733.11	8	30995802	31033715	0.00285173	0.00333608	0.393346	22908	0.915834	No
Testis	317	WRN	ENSG00000165392.9	8	31033801	31173769	0.000995945	0.0020854	0.633304	22908	0.965259	No
Testis	317	RP11-566H8.3	ENSG00000253377.1	8	31275596	31384279	0.00738383	0.00754621	0.328638	22908	0.896369	No
Testis	317	RP11-566H8.1	ENSG00000253275.1	8	31497423	31498612	-0.0144456	0.0139357	0.300774	22908	0.889432	No
Testis	317	NRG1	ENSG00000157168.18	8	31639386	32767959	0.00638447	0.00536753	0.235215	22908	0.869052	No
Testis	317	RP11-11N9.4	ENSG00000247134.6	8	32996178	33044855	-0.00087722	0.00271947	0.74725	22908	0.981433	No
Testis	317	RP11-722E23.2	ENSG00000272338.2	8	33360839	33361415	0.00776772	0.00809581	0.338105	22908	0.898671	No
Testis	317	FUT10	ENSG00000172728.15	8	33370824	33473385	0.00374314	0.00329694	0.257156	22908	0.876429	No
Testis	317	TTI2	ENSG00000129696.12	8	33473423	33513601	0.00152452	0.00205889	0.459613	22908	0.931754	No
Testis	317	MAK16	ENSG00000198042.10	8	33484750	33501260	-0.000541394	0.0020148	0.788342	22908	0.986893	No
Testis	317	RNF122	ENSG00000133874.1	8	33547755	33567125	0.00387014	0.00394285	0.327121	22908	0.896369	No
Testis	317	DUSP26	ENSG00000133878.8	8	33591332	33600106	-0.00741562	0.00426242	0.082943	22908	0.793312	No
Testis	317	RP11-317N12.1	ENSG00000253642.5	8	33604856	34039008	0.00420626	0.00574128	0.464364	22908	0.932085	No
Testis	317	RP1-273G13.3	ENSG00000254194.5	8	33973701	34009595	-0.035893	0.0195703	0.0676526	22908	0.772229	No
Testis	317	RP11-431M3.1	ENSG00000254302.1	8	34174886	34184895	0.00806921	0.0139285	0.562807	22908	0.955516	No
Testis	317	UNC5D	ENSG00000156687.10	8	35235457	35796550	0.00411145	0.00333355	0.218426	22908	0.866368	No
Testis	317	RP11-473J6.1	ENSG00000253452.5	8	35862123	35970665	0.00406607	0.0163142	0.803352	22908	0.988871	No
Testis	317	RP11-962G15.1	ENSG00000253363.5	8	36537391	36779164	-0.00567213	0.0126643	0.654567	22908	0.970388	No
Testis	317	KCNU1	ENSG00000215262.7	8	36784324	36936128	0.000698075	0.00318289	0.826552	22908	0.989571	No
Testis	317	RP11-419C23.1	ENSG00000254038.1	8	37067441	37069418	0.00906037	0.0149423	0.544744	22908	0.951994	No
Testis	317	RP11-527N22.2	ENSG00000253746.1	8	37405439	37406724	-0.0246511	0.0174603	0.159053	22908	0.833104	No
Testis	317	LINC01605	ENSG00000253161.5	8	37421341	37554183	0.00485246	0.00621815	0.435799	22908	0.926264	No
Testis	317	RP11-150O12.5	ENSG00000254111.2	8	37560366	37565377	0.00546205	0.0042261	0.197211	22908	0.852727	No
Testis	317	RP11-150O12.3	ENSG00000254290.1	8	37597480	37599858	0.0224732	0.00963572	0.0203588	22908	0.684554	No
Testis	317	RP11-150O12.4	ENSG00000254306.1	8	37600537	37625873	0.0180168	0.0137292	0.19044	22908	0.84895	No
Testis	317	ZNF703	ENSG00000183779.6	8	37695751	37700021	0.00088954	0.00364838	0.807541	22908	0.988871	No
Testis	317	ERLIN2	ENSG00000147475.14	8	37736799	37759101	-0.00146137	0.00147906	0.323942	22908	0.895769	No
Testis	317	PROSC	ENSG00000147471.11	8	37762593	37779767	0.00285771	0.00188722	0.131034	22908	0.817012	No
Testis	317	ADGRA2	ENSG00000020181.17	8	37784191	37843267	-0.00651383	0.00371835	0.0808462	22908	0.793312	No
Testis	317	BRF2	ENSG00000104221.12	8	37844897	37849904	0.00531545	0.002509	0.0349642	22908	0.711026	No
Testis	317	RAB11FIP1	ENSG00000156675.15	8	37858618	37899467	-0.00188991	0.00384364	0.623298	22908	0.96489	No
Testis	317	GOT1L1	ENSG00000169154.5	8	37934281	37940129	0.00236153	0.00410273	0.565325	22908	0.955516	No
Testis	317	ADRB3	ENSG00000188778.5	8	37962991	37966965	0.00201343	0.0162841	0.901681	22908	0.993302	No
Testis	317	EIF4EBP1	ENSG00000187840.4	8	38030341	38060365	0.00128607	0.00356686	0.718686	22908	0.978928	No
Testis	317	KB-1836B5.4	ENSG00000272128.1	8	38099471	38099931	-0.0044863	0.00914815	0.624212	22908	0.96489	No
Testis	317	ASH2L	ENSG00000129691.15	8	38105242	38140080	-0.0014335	0.00153945	0.352524	22908	0.9031	No
Testis	317	STAR	ENSG00000147465.11	8	38143649	38151265	-0.00532024	0.00618634	0.390488	22908	0.913812	No
Testis	317	LSM1	ENSG00000175324.9	8	38163773	38176532	-0.000656941	0.00175192	0.707942	22908	0.978097	No
Testis	317	BAG4	ENSG00000156735.10	8	38176731	38213301	0.00196937	0.00244676	0.421531	22908	0.922082	No
Testis	317	DDHD2	ENSG00000085788.13	8	38225218	38262833	-0.000178274	0.00158844	0.910716	22908	0.994152	No
Testis	317	PLPP5	ENSG00000147535.16	8	38263130	38269243	-0.00146545	0.0022018	0.506207	22908	0.942388	No
Testis	317	NSD3	ENSG00000147548.16	8	38269697	38382272	-0.00186399	0.00173475	0.283475	22908	0.88684	No
Testis	317	RP11-350N15.5	ENSG00000272092.1	8	38382364	38383461	0.000766425	0.00440542	0.862006	22908	0.992728	No
Testis	317	LETM2	ENSG00000165046.12	8	38386207	38409527	-0.00203631	0.00204044	0.319111	22908	0.893452	No
Testis	317	FGFR1	ENSG00000077782.19	8	38411138	38468834	0.00651667	0.00256513	0.0115826	22908	0.648369	No
Testis	317	C8orf86	ENSG00000196166.3	8	38510834	38528662	-0.000569185	0.012527	0.96379	22908	0.99712	No
Testis	317	RP11-675F6.3	ENSG00000253361.1	8	38543652	38552680	0.0155821	0.00855285	0.0694888	22908	0.781007	No
Testis	317	RP11-675F6.4	ENSG00000254100.1	8	38552248	38559020	0.0126347	0.00798443	0.114627	22908	0.802754	No
Testis	317	RP11-495O10.1	ENSG00000254321.1	8	38700626	38704855	0.0202324	0.019404	0.297944	22908	0.889432	No
Testis	317	TACC1	ENSG00000147526.19	8	38728186	38853028	-0.000634625	0.00155517	0.683515	22908	0.974957	No
Testis	317	PLEKHA2	ENSG00000169499.14	8	38901235	38973909	-0.00175322	0.00321873	0.586375	22908	0.958476	No
Testis	317	HTRA4	ENSG00000169495.4	8	38974164	38988662	0.0187421	0.0141733	0.187074	22908	0.848048	No
Testis	317	TM2D2	ENSG00000169490.16	8	38988808	38996824	0.00169129	0.00155832	0.27866	22908	0.885911	No
Testis	317	ADAM9	ENSG00000168615.11	8	38996869	39105144	-0.00378876	0.00240955	0.116932	22908	0.805859	No
Testis	317	ADAM32	ENSG00000197140.14	8	39106990	39284911	0.00233488	0.00195733	0.233871	22908	0.869052	No
Testis	317	ADAM18	ENSG00000168619.15	8	39584489	39730064	0.00375246	0.00338946	0.269153	22908	0.881067	No
Testis	317	ADAM2	ENSG00000104755.14	8	39743735	39838289	0.00587414	0.00348557	0.0929931	22908	0.795381	No
Testis	317	IDO1	ENSG00000131203.12	8	39902275	39928444	-0.00538993	0.00745155	0.47005	22908	0.93396	No
Testis	317	IDO2	ENSG00000188676.13	8	39934614	40016391	0.00371505	0.00429258	0.387491	22908	0.913168	No
Testis	317	RP11-359E19.1	ENSG00000253381.1	8	40104169	40107935	-0.0299799	0.0135518	0.027716	22908	0.703407	No
Testis	317	RP11-359E19.2	ENSG00000253665.1	8	40114651	40127468	-0.0471709	0.0140289	0.000874624	22908	0.499519	No
Testis	317	C8orf4	ENSG00000176907.4	8	40153455	40155308	0.010514	0.00852123	0.218238	22908	0.866053	No
Testis	317	RP11-470M17.2	ENSG00000254143.1	8	40161458	40172612	-0.0393891	0.0121443	0.00131661	22908	0.512862	No
Testis	317	CTA-392C11.1	ENSG00000253802.1	8	40298741	40343402	-0.0275838	0.00993256	0.00583564	22908	0.608414	No
Testis	317	CTA-392C11.2	ENSG00000253354.1	8	40370028	40401848	0.0107812	0.0146085	0.461097	22908	0.931838	No
Testis	317	ZMAT4	ENSG00000165061.14	8	40530590	40897833	0.00333647	0.00599507	0.578267	22908	0.956922	No
Testis	317	RP11-465K16.1	ENSG00000254383.1	8	40900016	40901854	0.0036936	0.0128416	0.773834	22908	0.984005	No
Testis	317	SFRP1	ENSG00000104332.11	8	41261958	41309497	-0.00751516	0.0052994	0.157212	22908	0.831596	No
Testis	317	GOLGA7	ENSG00000147533.16	8	41490396	41510980	0.0016813	0.00149124	0.260469	22908	0.876571	No
Testis	317	GINS4	ENSG00000147536.11	8	41529206	41545046	-0.00213862	0.00294496	0.468294	22908	0.93349	No
Testis	317	GPAT4	ENSG00000158669.11	8	41577187	41625001	-0.000882292	0.00198711	0.657362	22908	0.970538	No
Testis	317	NKX6-3	ENSG00000165066.12	8	41645178	41650669	0.00302871	0.0135112	0.822786	22908	0.989571	No
Testis	317	ANK1	ENSG00000029534.19	8	41653220	41896762	-0.00956547	0.00505041	0.0592031	22908	0.749078	No
Testis	317	RP11-930P14.2	ENSG00000260588.1	8	41828165	41829934	-0.00172964	0.00533003	0.745783	22908	0.981433	No
Testis	317	KAT6A	ENSG00000083168.9	8	41929479	42051990	-0.000241275	0.00159742	0.880047	22908	0.992728	No
Testis	317	RP11-589C21.6	ENSG00000271938.1	8	42139461	42139752	-0.0146323	0.00629767	0.0208345	22908	0.684554	No
Testis	317	AP3M2	ENSG00000070718.11	8	42152946	42171673	0.0054998	0.00166114	0.00104572	22908	0.499519	No
Testis	317	PLAT	ENSG00000104368.17	8	42175233	42207724	-0.00554725	0.00462855	0.23169	22908	0.869052	No
Testis	317	IKBKB	ENSG00000104365.13	8	42271302	42332653	0.000531689	0.00161969	0.742943	22908	0.981433	No
Testis	317	POLB	ENSG00000070501.11	8	42338454	42371808	-0.000437433	0.00243692	0.857667	22908	0.992728	No
Testis	317	DKK4	ENSG00000104371.4	8	42374068	42377232	0.00650797	0.00776417	0.402594	22908	0.918259	No
Testis	317	VDAC3	ENSG00000078668.13	8	42391624	42405897	0.00117874	0.00119487	0.324699	22908	0.896199	No
Testis	317	SLC20A2	ENSG00000168575.9	8	42416475	42541597	0.0041243	0.00197731	0.0378545	22908	0.716611	No
Testis	317	SMIM19	ENSG00000176209.11	8	42541712	42555193	-0.000725906	0.0015961	0.649587	22908	0.969224	No
Testis	317	CHRNB3	ENSG00000147432.6	8	42697376	42737407	-0.00166855	0.00487429	0.732356	22908	0.981433	No
Testis	317	CHRNA6	ENSG00000147434.8	8	42752620	42796392	0.00981407	0.00966948	0.31096	22908	0.891318	No
Testis	317	THAP1	ENSG00000131931.8	8	42836674	42843325	2.43607e-05	0.00182783	0.989375	22908	0.999063	No
Testis	317	RNF170	ENSG00000120925.15	8	42849637	42897290	-0.003315	0.00198105	0.0953179	22908	0.798592	No
Testis	317	HOOK3	ENSG00000168172.8	8	42896932	43030539	0.000297468	0.00181489	0.869919	22908	0.992728	No
Testis	317	FNTA	ENSG00000168522.12	8	43034194	43085788	0.00169806	0.00142405	0.234057	22908	0.869052	No
Testis	317	POMK	ENSG00000185900.9	8	43093506	43123434	0.00721492	0.00442016	0.103688	22908	0.798806	No
Testis	317	HGSNAT	ENSG00000165102.14	8	43140455	43202855	-0.000855097	0.00231318	0.711899	22908	0.978347	No
Testis	317	LINC00293	ENSG00000253314.5	8	46822237	46854307	-0.00350309	0.00965175	0.716904	22908	0.978924	No
Testis	317	RP11-350F16.1	ENSG00000253745.1	8	46922561	46928832	-0.00566583	0.00960893	0.555882	22908	0.954346	No
Testis	317	RP11-350F16.2	ENSG00000253782.1	8	46930840	46934446	-0.00346193	0.0106838	0.746141	22908	0.981433	No
Testis	317	RP11-1134I14.8	ENSG00000255366.1	8	47190772	47193262	-0.00400229	0.00572968	0.485403	22908	0.938405	No
Testis	317	SPIDR	ENSG00000164808.16	8	47260575	47736306	-0.00123046	0.00209034	0.556554	22908	0.954423	No
Testis	317	CEBPD	ENSG00000221869.4	8	47736909	47739086	-0.00510033	0.00589226	0.387415	22908	0.913168	No
Testis	317	PRKDC	ENSG00000253729.7	8	47773108	47960183	0.00500403	0.00189096	0.00857461	22908	0.648369	No
Testis	317	MCM4	ENSG00000104738.16	8	47960185	47978160	0.000424872	0.0017058	0.803476	22908	0.988871	No
Testis	317	UBE2V2	ENSG00000169139.11	8	48008400	48064708	7.3192e-05	0.00149966	0.961107	22908	0.99712	No
Testis	317	RP11-567J20.2	ENSG00000253688.2	8	48551527	48556441	-0.00893129	0.0179967	0.620071	22908	0.96489	No
Testis	317	AC026904.1	ENSG00000233858.4	8	48590401	48594621	-0.0102172	0.00863234	0.237525	22908	0.869052	No
Testis	317	RP11-567J20.1	ENSG00000253702.1	8	48597458	48621018	0.0044699	0.0108331	0.68019	22908	0.97412	No
Testis	317	RP11-770E5.3	ENSG00000253455.1	8	48620465	48623895	0.00132785	0.00778563	0.864693	22908	0.992728	No
Testis	317	RP11-770E5.2	ENSG00000253892.1	8	48657260	48658894	0.0202933	0.00960114	0.0353859	22908	0.713338	No
Testis	317	EFCAB1	ENSG00000034239.10	8	48710789	48735311	-0.00054797	0.00466033	0.906479	22908	0.993678	No
Testis	317	SNAI2	ENSG00000019549.9	8	48917768	48921740	0.000927429	0.00474837	0.84528	22908	0.992029	No
Testis	317	C8orf22	ENSG00000168333.13	8	49054311	49076090	0.00443116	0.0133099	0.739429	22908	0.981433	No
Testis	317	RP11-10H3.1	ENSG00000253474.1	8	49168539	49228925	-0.00104742	0.0178402	0.953222	22908	0.99663	No
Testis	317	RP11-738G5.1	ENSG00000253380.1	8	49496763	49512180	-0.0163892	0.00992681	0.0998011	22908	0.798592	No
Testis	317	RP11-109P6.2	ENSG00000253484.1	8	49817586	49820944	0.00422738	0.0163911	0.796659	22908	0.988357	No
Testis	317	SNTG1	ENSG00000147481.14	8	49909789	50794118	-0.0272656	0.017054	0.11094	22908	0.799683	No
Testis	317	PXDNL	ENSG00000147485.12	8	51319578	51809445	-0.00427757	0.00466758	0.360183	22908	0.903338	No
Testis	317	PCMTD1	ENSG00000168300.13	8	51817575	51899186	-0.00169274	0.00207606	0.415525	22908	0.920977	No
Testis	317	RP11-546K22.3	ENSG00000272024.1	8	51950284	51950690	0.0173594	0.0127843	0.175541	22908	0.842392	No
Testis	317	RP11-546K22.1	ENSG00000253844.1	8	51961458	52022974	0.0163895	0.0148921	0.271988	22908	0.882983	No
Testis	317	ST18	ENSG00000147488.11	8	52110839	52409945	-0.00492508	0.00574842	0.392267	22908	0.915485	No
Testis	317	ALKAL1	ENSG00000196711.8	8	52534037	52565507	0.00906087	0.0111255	0.416059	22908	0.921085	No
Testis	317	RB1CC1	ENSG00000023287.12	8	52622456	52745843	0.00132657	0.00151058	0.380557	22908	0.910096	No
Testis	317	NPBWR1	ENSG00000183729.3	8	52938431	52941117	0.00103482	0.0124172	0.933639	22908	0.995974	No
Testis	317	OPRK1	ENSG00000082556.10	8	53225716	53251697	0.00701873	0.00651642	0.282323	22908	0.88684	No
Testis	317	RP11-1081M5.2	ENSG00000260484.1	8	53388701	53390872	0.0342287	0.0172401	0.0480235	22908	0.737187	No
Testis	317	RP11-1081M5.1	ENSG00000253369.1	8	53395211	53395946	-0.00157716	0.0121397	0.89672	22908	0.992728	No
Testis	317	RP11-400K9.4	ENSG00000237807.3	8	53515607	53523931	-0.00721681	0.00626698	0.250434	22908	0.872941	No
Testis	317	ATP6V1H	ENSG00000047249.17	8	53715557	53843558	-0.000196482	0.00181202	0.913726	22908	0.994471	No
Testis	317	RGS20	ENSG00000147509.13	8	53851808	53959303	-0.00185295	0.00585022	0.751671	22908	0.982393	No
Testis	317	TCEA1	ENSG00000187735.13	8	53966552	54022529	0.00049807	0.00168029	0.767118	22908	0.983585	No
Testis	317	RP11-30L15.6	ENSG00000260955.2	8	54042989	54045629	-0.00700507	0.00404813	0.0845965	22908	0.793312	No
Testis	317	LYPLA1	ENSG00000120992.17	8	54046367	54102017	-0.000762769	0.00192892	0.692805	22908	0.975305	No
Testis	317	MRPL15	ENSG00000137547.8	8	54135210	54147901	0.00296622	0.00230761	0.199658	22908	0.854458	No
Testis	317	SOX17	ENSG00000164736.5	8	54457935	54460888	0.0057265	0.0058977	0.332358	22908	0.896675	No
Testis	317	RP1	ENSG00000104237.7	8	54554361	54871720	0.00628459	0.0037698	0.096558	22908	0.798592	No
Testis	317	XKR4	ENSG00000206579.8	8	55102389	55542054	-0.0131451	0.00718375	0.0682823	22908	0.773979	No
Testis	317	RP11-386G21.1	ENSG00000253976.1	8	55135203	55142358	-0.0102567	0.0166388	0.538087	22908	0.950301	No
Testis	317	RP11-386G21.2	ENSG00000253857.1	8	55161483	55164727	-0.00648149	0.0064358	0.314713	22908	0.892257	No
Testis	317	TMEM68	ENSG00000167904.14	8	55696424	55773121	-0.000101732	0.00230934	0.964893	22908	0.99712	No
Testis	317	TGS1	ENSG00000137574.10	8	55773142	55825448	0.00211509	0.00181723	0.245401	22908	0.870185	No
Testis	317	LYN	ENSG00000254087.7	8	55879813	56014168	-0.0100517	0.00489701	0.0409905	22908	0.721363	No
Testis	317	RPS20	ENSG00000008988.9	8	56067295	56074581	-0.0012831	0.0019002	0.500049	22908	0.940799	No
Testis	317	MOS	ENSG00000172680.1	8	56112942	56113982	0.00151914	0.00795919	0.848762	22908	0.992316	No
Testis	317	PLAG1	ENSG00000181690.7	8	56160904	56211324	-0.00042123	0.00247639	0.865049	22908	0.992728	No
Testis	317	CHCHD7	ENSG00000170791.17	8	56211686	56218798	-0.00181211	0.00213393	0.396465	22908	0.917032	No
Testis	317	RP11-140I16.3	ENSG00000272343.1	8	56222688	56223173	0.0232716	0.00767128	0.00263158	22908	0.58391	No
Testis	317	SDR16C5	ENSG00000170786.12	8	56300010	56320776	0.00946128	0.0050717	0.0631034	22908	0.762835	No
Testis	317	PENK	ENSG00000181195.10	8	56436674	56446734	0.00125183	0.00333602	0.707746	22908	0.978097	No
Testis	317	LINC00968	ENSG00000246430.6	8	56518321	56559823	0.000737	0.00718175	0.918333	22908	0.99481	No
Testis	317	RP11-17A4.3	ENSG00000253139.1	8	56536758	56540497	-0.00376078	0.00631358	0.551855	22908	0.95343	No
Testis	317	RP11-17A4.4	ENSG00000254055.1	8	56639901	56656465	-0.00996967	0.0113973	0.382429	22908	0.910378	No
Testis	317	IMPAD1	ENSG00000104331.8	8	56957933	56993844	0.00106939	0.00174066	0.539452	22908	0.950743	No
Testis	317	LINC01606	ENSG00000253301.5	8	57142689	57240298	-0.0052774	0.00511336	0.302879	22908	0.889432	No
Testis	317	RP11-513O17.3	ENSG00000253614.1	8	57261226	57266613	0.00566478	0.0102274	0.580078	22908	0.95702	No
Testis	317	LINC00588	ENSG00000215117.5	8	57279543	57284731	0.00467383	0.00623191	0.453862	22908	0.930512	No
Testis	317	RP11-756K15.2	ENSG00000253871.1	8	57343787	57364857	0.00450371	0.00595508	0.450084	22908	0.929063	No
Testis	317	CTD-2339F6.1	ENSG00000254139.1	8	57746149	57750199	-0.0381836	0.0188619	0.0438323	22908	0.727269	No
Testis	317	RP11-44D19.1	ENSG00000253376.1	8	57889576	57890809	-0.00271884	0.00982943	0.782279	22908	0.986321	No
Testis	317	FAM110B	ENSG00000169122.11	8	57994509	58204279	0.00401125	0.00221556	0.0712375	22908	0.782122	No
Testis	317	RP11-1112C15.2	ENSG00000253523.1	8	58031334	58032682	-0.00653552	0.0128367	0.611043	22908	0.963419	No
Testis	317	UBXN2B	ENSG00000215114.8	8	58411264	58451501	0.00434083	0.00182417	0.0179664	22908	0.676701	No
Testis	317	CYP7A1	ENSG00000167910.3	8	58490178	58500236	-0.0017114	0.00759332	0.821838	22908	0.989485	No
Testis	317	SDCBP	ENSG00000137575.11	8	58552924	58582860	-0.000339448	0.0019004	0.858359	22908	0.992728	No
Testis	317	NSMAF	ENSG00000035681.7	8	58583504	58659844	-0.001166	0.00197946	0.556277	22908	0.954423	No
Testis	317	TOX	ENSG00000198846.5	8	58805418	59119039	-0.000385136	0.00269392	0.886415	22908	0.992728	No
Testis	317	RP11-379I19.1	ENSG00000253260.1	8	59561327	59593701	0.0025821	0.0103533	0.803226	22908	0.988871	No
Testis	317	RP11-379I19.3	ENSG00000253879.1	8	59601378	59613775	-0.00126947	0.01235	0.918198	22908	0.99481	No
Testis	317	RP11-27P7.1	ENSG00000254775.1	8	60049587	60074715	0.0118895	0.0103343	0.250873	22908	0.873089	No
Testis	317	CA8	ENSG00000178538.9	8	60187347	60281412	0.00019588	0.00299839	0.947957	22908	0.995989	No
Testis	317	LINC01301	ENSG00000251396.6	8	60384588	60516795	0.00480435	0.00379822	0.206908	22908	0.860731	No
Testis	317	RAB2A	ENSG00000104388.14	8	60516857	60623627	0.000996562	0.00135156	0.4615	22908	0.931838	No
Testis	317	RP11-91I20.1	ENSG00000255289.1	8	60660820	60664530	0.00342745	0.0173773	0.843778	22908	0.991973	No
Testis	317	CHD7	ENSG00000171316.11	8	60678778	60868028	-0.00211279	0.00243691	0.38665	22908	0.913168	No
Testis	317	CLVS1	ENSG00000177182.10	8	61057158	61500555	0.003439	0.00427836	0.422152	22908	0.922082	No
Testis	317	ASPH	ENSG00000198363.17	8	61501646	61714640	-0.00192748	0.0022995	0.402587	22908	0.918259	No
Testis	317	RP11-280G9.1	ENSG00000251127.2	8	61759094	61765969	-0.00505298	0.0105172	0.631264	22908	0.965259	No
Testis	317	RP11-705O24.1	ENSG00000254119.5	8	61785047	61944180	-0.00324172	0.00306524	0.291114	22908	0.888517	No
Testis	317	RP11-705O24.3	ENSG00000253834.1	8	61821481	61825252	-0.0041514	0.00655039	0.526726	22908	0.947555	No
Testis	317	LINC02155	ENSG00000254120.1	8	61889839	61894206	0.0143477	0.0140211	0.307008	22908	0.890498	No
Testis	317	NKAIN3	ENSG00000185942.11	8	62248591	62999652	0.00842326	0.0122262	0.491393	22908	0.938744	No
Testis	317	GGH	ENSG00000137563.11	8	63015079	63039171	0.00126522	0.00301687	0.675241	22908	0.973253	No
Testis	317	TTPA	ENSG00000137561.4	8	63048553	63086053	0.0175041	0.00861721	0.043121	22908	0.726182	No
Testis	317	YTHDF3-AS1	ENSG00000270673.1	8	63167725	63168442	-0.00249625	0.00311273	0.423228	22908	0.922659	No
Testis	317	YTHDF3	ENSG00000185728.16	8	63168553	63212786	-0.000818924	0.00155793	0.599527	22908	0.960467	No
Testis	317	RP11-16E18.3	ENSG00000261542.1	8	63215981	63218034	0.0080043	0.00697033	0.251759	22908	0.874061	No
Testis	317	CTD-3046C4.1	ENSG00000253205.5	8	63384839	63470205	-0.00648485	0.0070568	0.358872	22908	0.903338	No
Testis	317	RP11-45K10.2	ENSG00000253894.1	8	63465849	63475482	-0.0121215	0.0079491	0.128358	22908	0.813208	No
Testis	317	LINC01289	ENSG00000253734.1	8	63769430	63785501	-0.000908994	0.00588619	0.877378	22908	0.992728	No
Testis	317	BHLHE22	ENSG00000180828.2	8	64580367	64583628	-0.00385892	0.00726787	0.595848	22908	0.959811	No
Testis	317	CYP7B1	ENSG00000172817.3	8	64587763	64798761	-0.00120259	0.00411433	0.770267	22908	0.98388	No
Testis	317	RP11-1D12.2	ENSG00000254006.5	8	64801236	64817573	-0.00275445	0.00719324	0.702053	22908	0.977077	No
Testis	317	LINC00251	ENSG00000280725.1	8	65161145	65180341	-0.00407297	0.00754658	0.589804	22908	0.958771	No
Testis	317	LINC01299	ENSG00000254081.1	8	65527008	65562780	-0.0131915	0.0164005	0.421854	22908	0.922082	No
Testis	317	CTD-3025N20.3	ENSG00000272010.1	8	65591850	65592472	-0.00593192	0.00633339	0.349725	22908	0.901691	No
Testis	317	ARMC1	ENSG00000104442.9	8	65602456	65634217	-0.000354075	0.00201571	0.860683	22908	0.992728	No
Testis	317	MTFR1	ENSG00000066855.15	8	65644734	65771261	-0.00352377	0.00239078	0.141574	22908	0.820977	No
Testis	317	PDE7A	ENSG00000205268.10	8	65717510	65842322	-0.000240908	0.00198116	0.903299	22908	0.99358	No
Testis	317	CTD-2532N20.1	ENSG00000272192.1	8	65842752	65843331	0.0101598	0.00647763	0.117849	22908	0.805859	No
Testis	317	DNAJC5B	ENSG00000147570.9	8	66021560	66100526	0.00351394	0.00306009	0.25177	22908	0.874061	No
Testis	317	AC084082.3	ENSG00000253190.3	8	66112667	66115207	-0.00370464	0.00393009	0.346639	22908	0.900757	No
Testis	317	TRIM55	ENSG00000147573.16	8	66126896	66175487	0.00138947	0.00293993	0.636833	22908	0.966323	No
Testis	317	CRH	ENSG00000147571.4	8	66176382	66178725	0.00761946	0.00725685	0.294592	22908	0.889432	No
Testis	317	LINC00967	ENSG00000253138.5	8	66192093	66197315	-0.00614397	0.0107909	0.569542	22908	0.95557	No
Testis	317	RRS1-AS1	ENSG00000246145.1	8	66419589	66428977	-0.00805233	0.0046611	0.0851138	22908	0.793312	No
Testis	317	RRS1	ENSG00000179041.3	8	66429028	66430733	0.00396094	0.00262632	0.13258	22908	0.818381	No
Testis	317	ADHFE1	ENSG00000147576.15	8	66432486	66471440	-0.00576577	0.0041983	0.170684	22908	0.839105	No
Testis	317	C8orf46	ENSG00000169085.11	8	66460003	66518524	-0.0171903	0.00805867	0.0337384	22908	0.705921	No
Testis	317	MYBL1	ENSG00000185697.16	8	66562175	66613294	0.00233884	0.0025922	0.367655	22908	0.905689	No
Testis	317	VCPIP1	ENSG00000175073.7	8	66628487	66667217	-0.000480694	0.00165322	0.771437	22908	0.98388	No
Testis	317	C8orf44	ENSG00000213865.7	8	66667615	66685564	-0.00146577	0.00192558	0.447139	22908	0.928295	No
Testis	317	SGK3	ENSG00000104205.12	8	66712418	66862022	0.00370726	0.00228351	0.105552	22908	0.799299	No
Testis	317	MCMDC2	ENSG00000178460.17	8	66870749	66921683	0.00421924	0.00274277	0.125043	22908	0.80925	No
Testis	317	TCF24	ENSG00000261787.1	8	66946501	66962590	0.00239454	0.003609	0.507533	22908	0.942388	No
Testis	317	PPP1R42	ENSG00000178125.14	8	66964099	67028561	0.000209889	0.00273712	0.938928	22908	0.995974	No
Testis	317	COPS5	ENSG00000121022.13	8	67043079	67083783	-0.00145177	0.00149783	0.333215	22908	0.89687	No
Testis	317	CSPP1	ENSG00000104218.14	8	67062426	67196263	-0.00143946	0.00164624	0.382614	22908	0.910384	No
Testis	317	ARFGEF1	ENSG00000066777.8	8	67173511	67343677	-0.000382086	0.00132237	0.77283	22908	0.98388	No
Testis	317	RP11-7F18.2	ENSG00000271966.1	8	67343975	67345087	0.00344462	0.00391889	0.380129	22908	0.909817	No
Testis	317	CPA6	ENSG00000165078.12	8	67422038	67746385	0.00848284	0.00807489	0.294339	22908	0.889432	No
Testis	317	PREX2	ENSG00000046889.18	8	67952118	68237030	0.00106194	0.00354152	0.7645	22908	0.983222	No
Testis	317	C8orf34	ENSG00000165084.15	8	68330722	68819022	-0.00341934	0.0122731	0.780744	22908	0.986073	No
Testis	317	LINC01592	ENSG00000253658.5	8	68911803	69104190	0.00208937	0.00540425	0.69932	22908	0.977077	No
Testis	317	LINC01603	ENSG00000253479.5	8	69425035	69448244	0.010454	0.00603383	0.0842187	22908	0.793312	No
Testis	317	SULF1	ENSG00000137573.13	8	69466624	69660915	-0.00378207	0.00342763	0.270749	22908	0.882655	No
Testis	317	SLCO5A1	ENSG00000137571.10	8	69667047	69835064	0.00619441	0.00525772	0.239685	22908	0.869858	No
Testis	317	PRDM14	ENSG00000147596.3	8	70051651	70071693	-0.000460905	0.0069624	0.947264	22908	0.995989	No
Testis	317	NCOA2	ENSG00000140396.12	8	70109762	70403805	-0.000596448	0.00172546	0.729834	22908	0.980907	No
Testis	317	RP11-333A23.4	ENSG00000253967.1	8	70471145	70485687	-0.0115321	0.00786914	0.143854	22908	0.820977	No
Testis	317	TRAM1	ENSG00000067167.7	8	70573442	70608387	-0.000745957	0.00168943	0.659143	22908	0.971093	No
Testis	317	LACTB2	ENSG00000147592.8	8	70635318	70669174	-0.0024325	0.00204475	0.235147	22908	0.869052	No
Testis	317	XKR9	ENSG00000221947.7	8	70669365	70790371	0.00131225	0.00377437	0.728333	22908	0.980455	No
Testis	317	EYA1	ENSG00000104313.17	8	71197433	71362232	-0.00561651	0.00415434	0.177424	22908	0.842392	No
Testis	317	RP11-1102P16.1	ENSG00000253379.5	8	71403440	71592025	-0.000492392	0.00722914	0.945743	22908	0.995974	No
Testis	317	RP11-281N10.1	ENSG00000253287.1	8	71779605	71792875	0.0112347	0.0186088	0.546484	22908	0.952563	No
Testis	317	MSC	ENSG00000178860.8	8	71841549	71844468	-0.00491536	0.00585513	0.40187	22908	0.918259	No
Testis	317	TRPA1	ENSG00000104321.10	8	72019917	72075617	-0.0060389	0.00616609	0.328198	22908	0.896369	No
Testis	317	RP11-142A23.1	ENSG00000253317.1	8	72196334	72202269	-0.0160663	0.0143282	0.263071	22908	0.877181	No
Testis	317	KCNB2	ENSG00000182674.5	8	72537391	72938349	0.00022263	0.0066	0.973114	22908	0.998034	No
Testis	317	RP11-531A24.3	ENSG00000260838.3	8	72947150	72950445	-0.0158077	0.0143251	0.270712	22908	0.882655	No
Testis	317	TERF1	ENSG00000147601.13	8	73008864	73048122	-0.00218636	0.0017905	0.223028	22908	0.867667	No
Testis	317	SBSPON	ENSG00000164764.10	8	73064540	73124088	-0.00744357	0.00524522	0.156922	22908	0.831158	No
Testis	317	C8orf89	ENSG00000274443.4	8	73241329	73259502	0.000537066	0.00477223	0.910472	22908	0.994152	No
Testis	317	RPL7	ENSG00000147604.13	8	73290267	73295789	0.000954483	0.00185003	0.60629	22908	0.961662	No
Testis	317	RDH10	ENSG00000121039.9	8	73294612	73325281	-0.00138905	0.00233204	0.551875	22908	0.95343	No
Testis	317	RP11-434I12.4	ENSG00000253235.1	8	73368770	73369295	-0.0145786	0.00859774	0.0910108	22908	0.793312	No
Testis	317	STAU2	ENSG00000040341.17	8	73420369	73747708	-0.00214941	0.00193983	0.268747	22908	0.880778	No
Testis	317	RP11-463D19.1	ENSG00000254538.1	8	73670441	73732897	0.0207848	0.0125959	0.0999823	22908	0.798592	No
Testis	317	UBE2W	ENSG00000104343.19	8	73780097	73878910	0.000661133	0.00152532	0.665013	22908	0.971802	No
Testis	317	ELOC	ENSG00000154582.16	8	73939169	73972287	-0.000217582	0.00147618	0.88292	22908	0.992728	No
Testis	317	TMEM70	ENSG00000175606.10	8	73972437	73982783	0.00191065	0.00256066	0.456167	22908	0.930606	No
Testis	317	LY96	ENSG00000154589.6	8	73991352	74029087	0.00554787	0.00568711	0.330103	22908	0.896369	No
Testis	317	RP11-6I2.3	ENSG00000254288.1	8	74052340	74099853	-0.0157183	0.0171863	0.361156	22908	0.903338	No
Testis	317	JPH1	ENSG00000104369.4	8	74234700	74321328	0.00120214	0.00333655	0.718884	22908	0.97894	No
Testis	317	GDAP1	ENSG00000104381.12	8	74321514	74488872	-0.00241919	0.00215587	0.262715	22908	0.877074	No
Testis	317	MIR2052HG	ENSG00000254349.5	8	74599775	74823313	-0.00406765	0.0123315	0.741741	22908	0.981433	No
Testis	317	PI15	ENSG00000137558.7	8	74824537	74855029	-0.000946761	0.0145805	0.948271	22908	0.995989	No
Testis	317	CRISPLD1	ENSG00000121005.8	8	74984515	75034558	0.00219849	0.00367901	0.550581	22908	0.952961	No
Testis	317	CASC9	ENSG00000249395.2	8	75223404	75324741	-0.0178944	0.0167406	0.285978	22908	0.88684	No
Testis	317	HNF4G	ENSG00000164749.11	8	75407914	75566843	-0.00813827	0.00392873	0.0391835	22908	0.718973	No
Testis	317	LINC01111	ENSG00000254300.1	8	76406654	76524356	-0.00385015	0.0182919	0.833435	22908	0.989768	No
Testis	317	ZFHX4	ENSG00000091656.15	8	76681219	76867285	-0.0072215	0.00331448	0.0301397	22908	0.703407	No
Testis	317	PEX2	ENSG00000164751.14	8	76980258	77001044	-0.00295439	0.00175085	0.0925823	22908	0.795381	No
Testis	317	PKIA-AS1	ENSG00000254266.5	8	78426103	78558503	0.000399747	0.00440128	0.927693	22908	0.995729	No
Testis	317	PKIA	ENSG00000171033.12	8	78516139	78605267	0.00528571	0.00566428	0.351498	22908	0.9031	No
Testis	317	ZC2HC1A	ENSG00000104427.11	8	78666047	78719765	-0.0056774	0.00234911	0.0162628	22908	0.664054	No
Testis	317	IL7	ENSG00000104432.13	8	78675743	78805523	0.00575404	0.00278946	0.0400086	22908	0.721363	No
Testis	317	RP11-79H23.3	ENSG00000261618.1	8	78837529	78840522	-0.0156669	0.0136243	0.251107	22908	0.873157	No
Testis	317	RP11-1114I9.1	ENSG00000253659.1	8	79297717	79314471	-0.000122291	0.0150005	0.993501	22908	0.999158	No
Testis	317	STMN2	ENSG00000104435.13	8	79610814	79666175	0.00403454	0.0072398	0.577764	22908	0.956922	No
Testis	317	HEY1	ENSG00000164683.16	8	79764010	79767863	0.00514787	0.00339896	0.130959	22908	0.817012	No
Testis	317	LINC01607	ENSG00000272138.1	8	79768142	79802842	-0.00384688	0.00597595	0.520253	22908	0.946661	No
Testis	317	RP11-26J3.1	ENSG00000249328.2	8	79769372	79871759	-0.00311246	0.00832844	0.708885	22908	0.978097	No
Testis	317	MRPS28	ENSG00000147586.9	8	79918717	80030289	0.00108511	0.00208185	0.602603	22908	0.960467	No
Testis	317	RP11-92K15.3	ENSG00000272264.1	8	80032724	80033300	0.0211337	0.0192485	0.273125	22908	0.883282	No
Testis	317	TPD52	ENSG00000076554.15	8	80034745	80231232	0.00332143	0.00270295	0.220121	22908	0.867667	No
Testis	317	RP11-941H19.3	ENSG00000253238.1	8	80266156	80339840	0.0120611	0.00713321	0.0919236	22908	0.795381	No
Testis	317	ZBTB10	ENSG00000205189.11	8	80485620	80526265	-0.000119098	0.00178307	0.946791	22908	0.995989	No
Testis	317	RP11-48B3.3	ENSG00000254162.1	8	80535006	80539135	0.0309224	0.0103514	0.00305132	22908	0.59566	No
Testis	317	RP11-48B3.4	ENSG00000260317.1	8	80541300	80543104	0.00268334	0.0048047	0.576938	22908	0.956922	No
Testis	317	ZNF704	ENSG00000164684.13	8	80628451	80874781	-0.00135423	0.00239682	0.572495	22908	0.956371	No
Testis	317	PAG1	ENSG00000076641.4	8	80967810	81112068	-0.00166136	0.00323198	0.607611	22908	0.961806	No
Testis	317	RP11-1149M10.2	ENSG00000253214.1	8	81154279	81164599	0.00273635	0.018435	0.882103	22908	0.992728	No
Testis	317	RP11-363E6.4	ENSG00000272425.1	8	81275399	81277570	0.00494621	0.00322734	0.126447	22908	0.812413	No
Testis	317	FABP5	ENSG00000164687.10	8	81280377	81284777	0.0027654	0.00259517	0.287478	22908	0.88684	No
Testis	317	PMP2	ENSG00000147588.6	8	81440326	81447523	-0.0315369	0.011905	0.00850695	22908	0.648369	No
Testis	317	FABP9	ENSG00000205186.2	8	81458341	81461579	0.0134316	0.0148071	0.365092	22908	0.904911	No
Testis	317	FABP4	ENSG00000170323.8	8	81478419	81483263	0.0139474	0.0114609	0.224594	22908	0.867667	No
Testis	317	FABP12	ENSG00000197416.4	8	81524981	81531378	-0.00535359	0.00660149	0.418039	22908	0.922082	No
Testis	317	IMPA1	ENSG00000133731.9	8	81657961	81686693	0.00327951	0.00235449	0.164707	22908	0.835403	No
Testis	317	SLC10A5	ENSG00000253598.1	8	81693607	81696174	0.00378687	0.00934915	0.685735	22908	0.974957	No
Testis	317	ZFAND1	ENSG00000104231.10	8	81701722	81732881	0.00152462	0.00204246	0.455981	22908	0.930606	No
Testis	317	CHMP4C	ENSG00000164695.4	8	81732620	81759515	-0.00793973	0.00675009	0.240447	22908	0.869858	No
Testis	317	SNX16	ENSG00000104497.13	8	81799581	81842866	0.000860855	0.00421763	0.838409	22908	0.990675	No
Testis	317	RP11-354A14.1	ENSG00000254689.1	8	81885377	81923193	-0.00117645	0.00469614	0.802365	22908	0.988871	No
Testis	317	RP11-99H20.1	ENSG00000254123.1	8	82098451	82160577	-0.00921002	0.00936259	0.326067	22908	0.896369	No
Testis	317	LINC01419	ENSG00000253898.1	8	83403758	83408900	0.00265478	0.00969342	0.784373	22908	0.986737	No
Testis	317	RP11-120I21.2	ENSG00000254202.1	8	83912713	84140283	0.00169567	0.0186155	0.927484	22908	0.995729	No
Testis	317	RALYL	ENSG00000184672.11	8	84182787	84921844	0.014637	0.00754487	0.0533326	22908	0.74183	No
Testis	317	LRRCC1	ENSG00000133739.15	8	85107147	85146076	-0.00298546	0.00220853	0.177481	22908	0.842392	No
Testis	317	E2F5	ENSG00000133740.10	8	85177225	85217158	0.00144405	0.00239809	0.547527	22908	0.95264	No
Testis	317	C8orf59	ENSG00000176731.11	8	85217160	85220421	0.000951713	0.00214036	0.656898	22908	0.970538	No
Testis	317	CA13	ENSG00000185015.7	8	85220587	85284073	-0.00406756	0.00262433	0.122228	22908	0.806651	No
Testis	317	CA1	ENSG00000133742.13	8	85327608	85379014	-0.0260227	0.0163511	0.112569	22908	0.799683	No
Testis	317	CA3	ENSG00000164879.6	8	85373436	85449040	-0.00717022	0.00422174	0.0904861	22908	0.793312	No
Testis	317	CA2	ENSG00000104267.9	8	85463852	85481493	-0.00212401	0.0041002	0.604828	22908	0.96118	No
Testis	317	RP11-317J10.4	ENSG00000254380.1	8	85523899	85540511	0.0014232	0.0096946	0.883387	22908	0.992728	No
Testis	317	ATP6V0D2	ENSG00000147614.3	8	85987323	86154228	0.00371123	0.0146497	0.800189	22908	0.988745	No
Testis	317	PSKH2	ENSG00000147613.7	8	86048373	86088621	0.00133893	0.0160803	0.933697	22908	0.995974	No
Testis	317	SLC7A13	ENSG00000164893.8	8	86214052	86321146	0.0218783	0.0137688	0.113138	22908	0.799963	No
Testis	317	WWP1	ENSG00000123124.13	8	86342738	86478420	0.000133263	0.00158088	0.932878	22908	0.995913	No
Testis	317	RMDN1	ENSG00000176623.11	8	86468504	86514357	0.000715744	0.00200724	0.72166	22908	0.979358	No
Testis	317	CPNE3	ENSG00000085719.12	8	86514427	86561498	-0.00194855	0.00206121	0.345257	22908	0.900543	No
Testis	317	CNGB3	ENSG00000170289.12	8	86553977	86743675	-0.0134035	0.0155123	0.388257	22908	0.913168	No
Testis	317	CNBD1	ENSG00000176571.11	8	86866445	87615219	0.002205	0.00372774	0.55463	22908	0.95415	No
Testis	317	DCAF4L2	ENSG00000176566.4	8	87870743	87874068	0.000555019	0.00250379	0.824723	22908	0.989571	No
Testis	317	MMP16	ENSG00000156103.15	8	88032009	88328025	-0.00401066	0.0042852	0.350072	22908	0.901691	No
Testis	317	RP11-37B2.1	ENSG00000251136.8	8	89609409	89757727	-0.00109765	0.00289863	0.705199	22908	0.978046	No
Testis	317	RIPK2	ENSG00000104312.7	8	89757747	89791063	0.00151965	0.00242945	0.532118	22908	0.949031	No
Testis	317	OSGIN2	ENSG00000164823.9	8	89901859	89927888	0.00150012	0.00195935	0.444514	22908	0.927744	No
Testis	317	NBN	ENSG00000104320.13	8	89933336	90003228	-0.00316621	0.00268365	0.239024	22908	0.869255	No
Testis	317	DECR1	ENSG00000104325.6	8	90001405	90052092	0.000929773	0.00196499	0.636443	22908	0.966242	No
Testis	317	CALB1	ENSG00000104327.7	8	90058608	90095475	-0.0143407	0.0066655	0.03225	22908	0.704171	No
Testis	317	AB015752.3	ENSG00000254180.1	8	90534611	90620070	0.0029041	0.00559179	0.603905	22908	0.960774	No
Testis	317	LINC01030	ENSG00000253799.1	8	90592804	90606065	0.000780054	0.00591436	0.89516	22908	0.992728	No
Testis	317	TMEM64	ENSG00000180694.13	8	90621995	90791549	0.00410444	0.00302632	0.176058	22908	0.842392	No
Testis	317	NECAB1	ENSG00000123119.11	8	90791633	90959408	-0.00360609	0.00231171	0.119851	22908	0.805859	No
Testis	317	C8orf88	ENSG00000253250.2	8	90960742	90985257	-0.00109235	0.00201974	0.589028	22908	0.958742	No
Testis	317	TMEM55A	ENSG00000155099.7	8	90993796	91041064	0.00129911	0.00297025	0.66216	22908	0.971458	No
Testis	317	OTUD6B	ENSG00000155100.10	8	91070196	91087095	-0.00299425	0.00263115	0.256043	22908	0.876429	No
Testis	317	LRRC69	ENSG00000214954.8	8	91101832	91219236	0.00303416	0.00410534	0.460448	22908	0.931838	No
Testis	317	SLC26A7	ENSG00000147606.8	8	91209494	91398152	0.0096619	0.00486932	0.0481554	22908	0.737187	No
Testis	317	RP11-122C21.1	ENSG00000253901.1	8	91542924	91907619	0.00177581	0.0145826	0.903159	22908	0.99358	No
Testis	317	RUNX1T1	ENSG00000079102.16	8	91954967	92103286	-0.0102246	0.00336909	0.0026211	22908	0.58391	No
Testis	317	RP11-700E23.2	ENSG00000253682.1	8	92403545	92413645	-0.00558002	0.0164746	0.735074	22908	0.981433	No
Testis	317	RP11-700E23.1	ENSG00000253749.1	8	92420850	92421798	0.00234611	0.0152805	0.87808	22908	0.992728	No
Testis	317	RP11-587H10.1	ENSG00000253371.1	8	92500583	92509816	-0.0131283	0.00817246	0.109254	22908	0.799633	No
Testis	317	RP11-587H10.2	ENSG00000253634.1	8	92565443	92655494	-0.0188717	0.00805563	0.0198108	22908	0.684554	No
Testis	317	RP11-100L22.1	ENSG00000253177.1	8	92668836	92679594	-0.0159069	0.0150351	0.290929	22908	0.888376	No
Testis	317	RP11-100L22.4	ENSG00000254020.1	8	92723024	92725111	-0.00273811	0.0101454	0.787436	22908	0.986893	No
Testis	317	RP11-100L22.3	ENSG00000253577.1	8	92765702	92776451	-0.000454705	0.00580615	0.937631	22908	0.995974	No
Testis	317	TRIQK	ENSG00000205133.11	8	92883530	93017673	-0.00341118	0.00319471	0.286502	22908	0.88684	No
Testis	317	C8orf87	ENSG00000279847.3	8	93134095	93166850	0.022012	0.0149433	0.141808	22908	0.820977	No
Testis	317	RP11-388K12.1	ENSG00000253960.1	8	93215925	93234878	-0.0220321	0.017329	0.204587	22908	0.85792	No
Testis	317	FAM92A	ENSG00000188343.12	8	93698561	93729355	-0.00191784	0.00184718	0.300003	22908	0.889432	No
Testis	317	RBM12B	ENSG00000183808.11	8	93731528	93741017	0.00141682	0.00205751	0.491611	22908	0.938789	No
Testis	317	TMEM67	ENSG00000164953.15	8	93754844	93819234	0.00116993	0.00178143	0.511862	22908	0.944254	No
Testis	317	RP3-388N13.3	ENSG00000254057.1	8	93834454	93846743	0.00526468	0.00620041	0.396523	22908	0.917032	No
Testis	317	PDP1	ENSG00000164951.15	8	93857807	93926066	0.000198069	0.00216453	0.927152	22908	0.995729	No
Testis	317	RP3-388N13.5	ENSG00000264448.5	8	93915734	93916682	-0.0123631	0.00510359	0.0160193	22908	0.664054	No
Testis	317	KB-1184D12.1	ENSG00000253585.1	8	94097764	94104322	-0.0307993	0.019084	0.107622	22908	0.799299	No
Testis	317	CDH17	ENSG00000079112.9	8	94127171	94217303	0.00179777	0.00745579	0.809627	22908	0.988871	No
Testis	317	GEM	ENSG00000164949.7	8	94249253	94262350	0.00461249	0.0048597	0.343332	22908	0.900374	No
Testis	317	RAD54B	ENSG00000197275.13	8	94371960	94475109	-0.000924046	0.00471521	0.844767	22908	0.992022	No
Testis	317	FSBP	ENSG00000265817.2	8	94436495	94436952	-0.0176906	0.00810419	0.029832	22908	0.703407	No
Testis	317	KIAA1429	ENSG00000164944.11	8	94487693	94553529	0.00106	0.00188341	0.573992	22908	0.956922	No
Testis	317	RP11-267M23.4	ENSG00000253704.1	8	94553722	94569745	0.000910471	0.00315533	0.773128	22908	0.98388	No
Testis	317	ESRP1	ENSG00000104413.15	8	94641074	94707466	-0.0043572	0.00549802	0.428705	22908	0.924199	No
Testis	317	DPY19L4	ENSG00000156162.16	8	94719703	94793836	-0.002477	0.00212144	0.24391	22908	0.870184	No
Testis	317	INTS8	ENSG00000164941.13	8	94813311	94876489	0.00231441	0.00166	0.164301	22908	0.835403	No
Testis	317	CCNE2	ENSG00000175305.17	8	94879770	94896678	0.00775766	0.00302786	0.0109011	22908	0.648369	No
Testis	317	NDUFAF6	ENSG00000156170.12	8	94895767	95116455	0.00319851	0.00188576	0.0909142	22908	0.793312	No
Testis	317	TP53INP1	ENSG00000164938.13	8	94925972	94949411	0.000647669	0.0022508	0.77374	22908	0.984005	No
Testis	317	PLEKHF2	ENSG00000175895.3	8	95133804	95156684	-0.000545536	0.00230065	0.812726	22908	0.988871	No
Testis	317	C8orf37-AS1	ENSG00000253773.2	8	95204456	95810136	0.0110761	0.00869845	0.203899	22908	0.857688	No
Testis	317	LINC01298	ENSG00000253351.1	8	95207007	95216374	-0.00812523	0.0093788	0.387008	22908	0.913168	No
Testis	317	C8orf37	ENSG00000156172.5	8	95244919	95269201	-0.00318289	0.00298866	0.287752	22908	0.88684	No
Testis	317	GDF6	ENSG00000156466.9	8	96142330	96160792	-0.00692839	0.00496944	0.164307	22908	0.835403	No
Testis	317	UQCRB	ENSG00000156467.9	8	96225920	96235634	-0.00365067	0.00193009	0.0595441	22908	0.749078	No
Testis	317	MTERF3	ENSG00000156469.8	8	96239398	96261610	0.00319687	0.00221487	0.149979	22908	0.825303	No
Testis	317	PTDSS1	ENSG00000156471.12	8	96261715	96336995	0.00129155	0.00242236	0.594313	22908	0.95954	No
Testis	317	SDC2	ENSG00000169439.11	8	96493351	96611780	0.00112107	0.00218468	0.608231	22908	0.962312	No
Testis	317	CPQ	ENSG00000104324.15	8	96645227	97149654	0.000317202	0.00274207	0.907985	22908	0.994039	No
Testis	317	KB-1000E4.2	ENSG00000260640.1	8	97241742	97242204	0.0207598	0.0171108	0.226002	22908	0.867965	No
Testis	317	TSPYL5	ENSG00000180543.4	8	97273474	97277964	0.000308198	0.0018972	0.871063	22908	0.992728	No
Testis	317	MTDH	ENSG00000147649.9	8	97644179	97728770	-0.000482975	0.00206457	0.815198	22908	0.988871	No
Testis	317	LAPTM4B	ENSG00000104341.16	8	97775057	97853013	-0.00150796	0.00266329	0.571685	22908	0.956288	No
Testis	317	MATN2	ENSG00000132561.13	8	97868840	98036716	0.0013781	0.00422872	0.744737	22908	0.981433	No
Testis	317	RPL30	ENSG00000156482.10	8	98024851	98046469	-0.00190258	0.0020809	0.361303	22908	0.903338	No
Testis	317	ERICH5	ENSG00000177459.10	8	98064311	98093610	-0.00190606	0.00512336	0.710136	22908	0.978141	No
Testis	317	RIDA	ENSG00000132541.10	8	98102344	98117241	9.92183e-05	0.00287506	0.972494	22908	0.998034	No
Testis	317	POP1	ENSG00000104356.10	8	98117297	98159834	0.00396752	0.00233291	0.090057	22908	0.793312	No
Testis	317	NIPAL2	ENSG00000104361.9	8	98189833	98294393	-0.00435468	0.00255783	0.0897164	22908	0.793312	No
Testis	317	KB-1458E12.1	ENSG00000254267.1	8	98371355	98388247	-0.0182277	0.0118483	0.125017	22908	0.80925	No
Testis	317	STK3	ENSG00000104375.15	8	98401403	98942827	-0.00125899	0.00195241	0.519531	22908	0.94666	No
Testis	317	KCNS2	ENSG00000156486.7	8	98427022	98432848	0.00505623	0.00615649	0.412148	22908	0.920581	No
Testis	317	RP11-44N12.5	ENSG00000271930.1	8	98943595	98944098	-0.00231559	0.00606805	0.70303	22908	0.977216	No
Testis	317	OSR2	ENSG00000164920.9	8	98944403	98952104	-0.00325982	0.00454393	0.473695	22908	0.934246	No
Testis	317	RP11-44N12.2	ENSG00000229625.3	8	98961428	98968284	-0.0183999	0.0160956	0.253899	22908	0.874895	No
Testis	317	RP11-410L14.2	ENSG00000253948.1	8	98996763	99013044	-2.3867e-05	0.00369161	0.994846	22908	0.999454	No
Testis	317	VPS13B	ENSG00000132549.18	8	99013266	99877580	0.0004583	0.001726	0.790789	22908	0.987125	No
Testis	317	COX6C	ENSG00000164919.10	8	99873200	99894062	0.00173137	0.00178713	0.333438	22908	0.89687	No
Testis	317	RGS22	ENSG00000132554.19	8	99960936	100131268	-0.00125909	0.00240263	0.600641	22908	0.960467	No
Testis	317	FBXO43	ENSG00000156509.13	8	100133360	100145800	0.00424534	0.00238173	0.075702	22908	0.791337	No
Testis	317	POLR2K	ENSG00000147669.10	8	100150584	100154002	-0.000797741	0.00184805	0.666299	22908	0.971817	No
Testis	317	SPAG1	ENSG00000104450.12	8	100157906	100259278	0.000375855	0.00193528	0.846143	22908	0.992029	No
Testis	317	RNF19A	ENSG00000034677.12	8	100257060	100336218	-0.00400944	0.00179916	0.0266006	22908	0.701255	No
Testis	317	KB-1991G8.1	ENSG00000253217.1	8	100337595	100350707	-0.00157484	0.0163178	0.923181	22908	0.995637	No
Testis	317	KB-173C10.2	ENSG00000253824.1	8	100381260	100414459	0.0111897	0.0149994	0.456255	22908	0.930606	No
Testis	317	KB-173C10.1	ENSG00000253842.1	8	100428834	100430997	-0.00395994	0.00982546	0.687219	22908	0.974957	No
Testis	317	ANKRD46	ENSG00000186106.11	8	100509752	100559784	0.000847347	0.00205294	0.680092	22908	0.97412	No
Testis	317	SNX31	ENSG00000174226.8	8	100572882	100663415	-0.00774028	0.00490584	0.11569	22908	0.805422	No
Testis	317	PABPC1	ENSG00000070756.15	8	100685816	100722809	-0.000531502	0.001556	0.732909	22908	0.981433	No
Testis	317	YWHAZ	ENSG00000164924.17	8	100916525	100953388	-7.82709e-06	0.00133641	0.995331	22908	0.999519	No
Testis	317	FLJ42969	ENSG00000248599.1	8	101052054	101076251	0.0185768	0.0156959	0.237546	22908	0.869052	No
Testis	317	KB-1460A1.3	ENSG00000253737.1	8	101139665	101140929	-0.000665697	0.0117972	0.955039	22908	0.996857	No
Testis	317	KB-1460A1.5	ENSG00000261087.1	8	101166805	101169629	0.0137215	0.00549654	0.0130925	22908	0.655466	No
Testis	317	ZNF706	ENSG00000120963.11	8	101177878	101206193	0.00125491	0.00194024	0.518278	22908	0.946448	No
Testis	317	KB-1410C5.5	ENSG00000271882.1	8	101208148	101208558	0.00143391	0.00851998	0.866463	22908	0.992728	No
Testis	317	KB-1410C5.2	ENSG00000253679.1	8	101261541	101262903	-0.0080314	0.00411994	0.0521953	22908	0.739965	No
Testis	317	KB-1410C5.3	ENSG00000253282.1	8	101287445	101293783	0.011006	0.0148865	0.460297	22908	0.931838	No
Testis	317	KB-1930G5.3	ENSG00000253644.1	8	101387299	101393186	0.0113362	0.00968423	0.242712	22908	0.869858	No
Testis	317	GRHL2	ENSG00000083307.10	8	101492432	101669726	-0.0116891	0.00674218	0.0840126	22908	0.793312	No
Testis	317	NCALD	ENSG00000104490.17	8	101686543	102124907	0.00580496	0.00520678	0.265807	22908	0.879097	No
Testis	317	RRM2B	ENSG00000048392.11	8	102204502	102239118	0.00603896	0.00260634	0.0211871	22908	0.684554	No
Testis	317	UBR5	ENSG00000104517.12	8	102253334	102412841	0.000353084	0.00143358	0.805625	22908	0.988871	No
Testis	317	KB-1980E6.3	ENSG00000253633.1	8	102528740	102538668	0.00122815	0.0118634	0.917617	22908	0.99481	No
Testis	317	ODF1	ENSG00000155087.3	8	102551572	102561017	-0.00198286	0.00271144	0.46518	22908	0.932238	No
Testis	317	KLF10	ENSG00000155090.14	8	102648779	102655902	0.00381458	0.00275476	0.167184	22908	0.837305	No
Testis	317	KB-1042C11.5	ENSG00000283959.1	8	102656464	102687118	0.00567173	0.00526469	0.282219	22908	0.88684	No
Testis	317	KB-1732A1.1	ENSG00000253669.3	8	102805517	102809971	-0.000867034	0.00618397	0.888592	22908	0.992728	No
Testis	317	AZIN1	ENSG00000155096.13	8	102826357	102893864	0.00356826	0.00154624	0.0217077	22908	0.686777	No
Testis	317	KB-1507C5.3	ENSG00000253263.1	8	102891876	102893608	-0.00512851	0.00972716	0.598426	22908	0.960467	No
Testis	317	KB-1507C5.4	ENSG00000254281.1	8	102978785	103000184	0.0219017	0.011522	0.0582957	22908	0.749063	No
Testis	317	ATP6V1C1	ENSG00000155097.11	8	103021063	103073051	0.00214921	0.00171037	0.209901	22908	0.862409	No
Testis	317	BAALC	ENSG00000164929.16	8	103140710	103230305	-0.0018987	0.00668752	0.776673	22908	0.985123	No
Testis	317	FZD6	ENSG00000164930.11	8	103298831	103332866	-0.00307074	0.00282262	0.277525	22908	0.885893	No
Testis	317	CTHRC1	ENSG00000164932.12	8	103371515	103382997	0.00554593	0.00507638	0.275505	22908	0.88481	No
Testis	317	RP11-1C8.6	ENSG00000266289.1	8	103383078	103383854	0.0143548	0.0169152	0.396772	22908	0.917086	No
Testis	317	SLC25A32	ENSG00000164933.11	8	103398635	103407784	0.00188934	0.0017703	0.286734	22908	0.88684	No
Testis	317	DCAF13	ENSG00000164934.13	8	103414714	103443453	0.000954559	0.00166706	0.567351	22908	0.95557	No
Testis	317	RP11-1C8.5	ENSG00000261670.1	8	103464389	103468985	-0.0118066	0.0103303	0.254003	22908	0.874895	No
Testis	317	RP11-1C8.7	ENSG00000271830.1	8	103481266	103481619	-0.00631993	0.00521333	0.226381	22908	0.867965	No
Testis	317	RIMS2	ENSG00000176406.22	8	103500748	104256094	-0.000424429	0.00283778	0.881211	22908	0.992728	No
Testis	317	DPYS	ENSG00000147647.12	8	104330324	104467053	0.00209435	0.0039176	0.59333	22908	0.959468	No
Testis	317	DCSTAMP	ENSG00000164935.6	8	104339087	104356689	0.00123752	0.0176708	0.944216	22908	0.995974	No
Testis	317	LRP12	ENSG00000147650.11	8	104489231	104589024	-0.000316222	0.00216927	0.884199	22908	0.992728	No
Testis	317	ZFPM2	ENSG00000169946.13	8	104590733	105804532	0.00200257	0.00274507	0.466266	22908	0.932938	No
Testis	317	RP11-152P17.3	ENSG00000253526.1	8	105826570	105834038	-0.000290186	0.0124794	0.981464	22908	0.998806	No
Testis	317	RP11-395G23.3	ENSG00000254615.2	8	106270144	106272899	0.00297749	0.002651	0.262283	22908	0.877074	No
Testis	317	OXR1	ENSG00000164830.18	8	106359476	106752694	6.41291e-05	0.00172595	0.970386	22908	0.99798	No
Testis	317	ABRA	ENSG00000174429.3	8	106759483	106770245	0.00383848	0.00490143	0.434176	22908	0.925649	No
Testis	317	ANGPT1	ENSG00000154188.9	8	107249482	107498055	0.0103015	0.00357788	0.00427834	22908	0.597849	No
Testis	317	RSPO2	ENSG00000147655.10	8	107899316	108083648	0.00268285	0.00466982	0.566061	22908	0.955516	No
Testis	317	EIF3E	ENSG00000104408.9	8	108201743	108435333	0.00292607	0.00182023	0.10901	22908	0.799299	No
Testis	317	EMC2	ENSG00000104412.7	8	108443601	108486912	0.000829577	0.0014961	0.579662	22908	0.95702	No
Testis	317	TMEM74	ENSG00000164841.4	8	108606850	108787615	0.0056643	0.00667788	0.397004	22908	0.917288	No
Testis	317	NUDCD1	ENSG00000120526.10	8	109240919	109334323	0.00207684	0.00206409	0.315155	22908	0.892679	No
Testis	317	ENY2	ENSG00000120533.12	8	109334386	109345953	-0.000471872	0.00153894	0.759348	22908	0.982393	No
Testis	317	PKHD1L1	ENSG00000205038.11	8	109362477	109530330	-0.000229537	0.00660633	0.972307	22908	0.998034	No
Testis	317	EBAG9	ENSG00000147654.14	8	109539711	109565996	-0.0059534	0.00203473	0.00370156	22908	0.59566	No
Testis	317	SYBU	ENSG00000147642.16	8	109573978	109691791	-0.00542488	0.00378694	0.153052	22908	0.828181	No
Testis	317	KCNV1	ENSG00000164794.8	8	109963645	109975847	-0.00231466	0.00902806	0.797832	22908	0.988507	No
Testis	317	KB-1299A7.2	ENSG00000253717.1	8	110766863	110772759	-0.0190767	0.0163533	0.24434	22908	0.870184	No
Testis	317	LINC01608	ENSG00000253877.5	8	110937690	111027433	-0.000106359	0.0102057	0.991692	22908	0.999063	No
Testis	317	LINC01609	ENSG00000253103.1	8	111098961	111236203	0.00958388	0.0046445	0.0399405	22908	0.721363	No
Testis	317	RP11-114O8.1	ENSG00000253489.1	8	111179193	111179872	0.00360922	0.00774778	0.641674	22908	0.967753	No
Testis	317	RP11-1101K5.1	ENSG00000253434.5	8	111376639	111542973	-0.00955721	0.0170391	0.575293	22908	0.956922	No
Testis	317	RP11-58O3.2	ENSG00000254262.1	8	111742012	111756826	0.00146019	0.00582756	0.802324	22908	0.988871	No
Testis	317	CSMD3	ENSG00000164796.17	8	112222928	113437099	0.00512947	0.00272514	0.0607823	22908	0.752233	No
Testis	317	TRPS1	ENSG00000104447.12	8	115408496	115809673	0.000745093	0.00303426	0.806194	22908	0.988871	No
Testis	317	LINC00536	ENSG00000249917.2	8	115950511	116325059	-0.0043638	0.00724109	0.547208	22908	0.95264	No
Testis	317	EIF3H	ENSG00000147677.10	8	116642130	116766925	-0.000762122	0.00147517	0.605798	22908	0.961504	No
Testis	317	UTP23	ENSG00000147679.11	8	116766503	116848945	-0.00229929	0.00195045	0.239408	22908	0.869795	No
Testis	317	RAD21	ENSG00000164754.14	8	116845935	116874423	-0.00205217	0.00153255	0.181584	22908	0.844274	No
Testis	317	AARD	ENSG00000205002.3	8	116938199	116944487	-0.00202563	0.00398773	0.611856	22908	0.963482	No
Testis	317	SLC30A8	ENSG00000164756.12	8	116950273	117176714	-0.000899675	0.00309672	0.771619	22908	0.98388	No
Testis	317	MED30	ENSG00000164758.7	8	117520713	117540262	0.00218812	0.00256488	0.394291	22908	0.916654	No
Testis	317	EXT1	ENSG00000182197.10	8	117794490	118111853	0.000702205	0.00287807	0.807412	22908	0.988871	No
Testis	317	SAMD12	ENSG00000177570.13	8	118189971	118621995	0.00344649	0.00472422	0.466252	22908	0.932938	No
Testis	317	SAMD12-AS1	ENSG00000281641.2	8	118621001	118858218	-0.00645303	0.00766226	0.400367	22908	0.917866	No
Testis	317	TNFRSF11B	ENSG00000164761.8	8	118923557	118952200	-0.00610697	0.00987947	0.536955	22908	0.95017	No
Testis	317	COLEC10	ENSG00000184374.2	8	118995452	119106582	0.0167479	0.0186783	0.370637	22908	0.906626	No
Testis	317	MAL2	ENSG00000147676.13	8	119165034	119245673	0.00237449	0.00509129	0.641285	22908	0.967753	No
Testis	317	MAL2	ENSG00000253972.5	8	119215111	119246848	-0.000359866	0.00428245	0.933087	22908	0.995913	No
Testis	317	NOV	ENSG00000136999.4	8	119416306	119424353	0.00980779	0.0107397	0.361869	22908	0.903469	No
Testis	317	ENPP2	ENSG00000136960.12	8	119557086	119673453	0.00468716	0.00436149	0.283401	22908	0.88684	No
Testis	317	TAF2	ENSG00000064313.11	8	119730775	119832863	0.00392668	0.0017697	0.0272585	22908	0.702191	No
Testis	317	DSCC1	ENSG00000136982.5	8	119833976	119856010	0.00351786	0.00312795	0.261651	22908	0.877074	No
Testis	317	KB-1471A8.1	ENSG00000245330.4	8	119867419	119874488	-0.043642	0.0166562	0.00924348	22908	0.648369	No
Testis	317	DEPTOR	ENSG00000155792.9	8	119928400	120050913	5.72526e-07	0.00573234	0.99992	22908	0.999989	No
Testis	317	RP11-760H22.2	ENSG00000254343.2	8	120052180	120056201	0.0179379	0.0117552	0.128093	22908	0.813208	No
Testis	317	COL14A1	ENSG00000187955.11	8	120059780	120372036	0.00552279	0.00468098	0.239016	22908	0.869255	No
Testis	317	MRPL13	ENSG00000172172.7	8	120380761	120445402	0.000129646	0.00192306	0.946296	22908	0.995974	No
Testis	317	MTBP	ENSG00000172167.7	8	120445422	120542133	0.00391379	0.0028992	0.178065	22908	0.843491	No
Testis	317	SNTB1	ENSG00000172164.13	8	120535745	120812143	-0.00200502	0.00316722	0.527189	22908	0.947555	No
Testis	317	HAS2	ENSG00000170961.6	8	121612116	121641189	0.0090088	0.00490755	0.0674081	22908	0.771214	No
Testis	317	RP11-3G20.1	ENSG00000254209.1	8	121671773	121684562	-0.0201163	0.00986057	0.042233	22908	0.726182	No
Testis	317	RP11-3G20.2	ENSG00000248478.2	8	121679126	121707631	-0.00403624	0.00769878	0.600485	22908	0.960467	No
Testis	317	RP11-785H20.1	ENSG00000254018.1	8	121884724	121904273	0.00651442	0.00570251	0.254223	22908	0.874895	No
Testis	317	RP11-96B2.1	ENSG00000255325.2	8	122485515	122489815	-0.020429	0.0155624	0.1903	22908	0.84895	No
Testis	317	RP11-44N11.2	ENSG00000272384.1	8	122779971	122780759	0.0101206	0.00660397	0.126469	22908	0.812413	No
Testis	317	RP11-44N11.3	ENSG00000272043.1	8	122780831	122781071	0.0129809	0.00924512	0.161345	22908	0.834945	No
Testis	317	ZHX2	ENSG00000178764.7	8	122781394	122974512	-0.00403406	0.00290002	0.16526	22908	0.835895	No
Testis	317	DERL1	ENSG00000136986.9	8	123013164	123042423	0.00167888	0.00148165	0.258089	22908	0.876429	No
Testis	317	TBC1D31	ENSG00000156787.16	8	123041968	123152153	0.00287261	0.00238328	0.229046	22908	0.869052	No
Testis	317	FAM83A	ENSG00000147689.16	8	123178960	123210079	0.00234215	0.00656336	0.721458	22908	0.979358	No
Testis	317	C8orf76	ENSG00000189376.11	8	123219957	123241398	0.00499722	0.00200878	0.0134098	22908	0.655466	No
Testis	317	ZHX1	ENSG00000165156.14	8	123248451	123275541	0.000335904	0.00211084	0.873673	22908	0.992728	No
Testis	317	ATAD2	ENSG00000156802.12	8	123319850	123416350	0.000886726	0.00177975	0.618692	22908	0.964585	No
Testis	317	WDYHV1	ENSG00000156795.6	8	123416725	123467230	0.003201	0.00257144	0.214183	22908	0.864453	No
Testis	317	FBXO32	ENSG00000156804.7	8	123497889	123541206	-0.00745577	0.0045601	0.103115	22908	0.798592	No
Testis	317	KLHL38	ENSG00000175946.8	8	123645527	123652950	-0.00161571	0.0115144	0.888502	22908	0.992728	No
Testis	317	ANXA13	ENSG00000104537.16	8	123680794	123737407	0.0217562	0.00827001	0.00896762	22908	0.648369	No
Testis	317	FAM91A1	ENSG00000176853.15	8	123768456	123815452	-0.000479731	0.00200678	0.811229	22908	0.988871	No
Testis	317	FER1L6	ENSG00000214814.7	8	123851987	124120061	0.00336092	0.00333437	0.314298	22908	0.891676	No
Testis	317	RP11-245A18.1	ENSG00000254000.1	8	123924759	123925933	0.018233	0.0169969	0.284272	22908	0.88684	No
Testis	317	RP11-37N22.1	ENSG00000214803.3	8	124192671	124247398	0.0275924	0.0124893	0.0279227	22908	0.703407	No
Testis	317	TMEM65	ENSG00000164983.7	8	124306189	124372692	-0.000906347	0.00255887	0.723444	22908	0.980192	No
Testis	317	TRMT12	ENSG00000183665.5	8	124450820	124462150	0.00586482	0.0023954	0.0149329	22908	0.658522	No
Testis	317	RNF139-AS1	ENSG00000245149.3	8	124462485	124474576	0.00118394	0.00239031	0.62075	22908	0.96489	No
Testis	317	RNF139	ENSG00000170881.4	8	124474738	124487914	-0.000638382	0.00167012	0.702561	22908	0.977214	No
Testis	317	TATDN1	ENSG00000147687.18	8	124488485	124539458	-4.58313e-05	0.00197063	0.981461	22908	0.998806	No
Testis	317	NDUFB9	ENSG00000147684.7	8	124543087	124568378	0.000110569	0.00160657	0.945177	22908	0.995974	No
Testis	317	MTSS1	ENSG00000170873.18	8	124550790	124728429	-0.00581511	0.00298363	0.052243	22908	0.739965	No
Testis	317	RP11-1082L8.3	ENSG00000255491.2	8	124811226	124857516	-0.0124654	0.00758529	0.101373	22908	0.798592	No
Testis	317	LINC00964	ENSG00000249816.6	8	124848737	124954328	-0.00587943	0.0126859	0.643374	22908	0.967974	No
Testis	317	RP11-1082L8.2	ENSG00000255313.1	8	124936524	124937847	-0.00469412	0.00736111	0.524169	22908	0.947446	No
Testis	317	ZNF572	ENSG00000180938.5	8	124973298	124979389	0.000597515	0.00342423	0.861595	22908	0.992728	No
Testis	317	SQLE	ENSG00000104549.11	8	124998497	125022283	0.00707671	0.00243642	0.00395577	22908	0.59566	No
Testis	317	WASHC5	ENSG00000164961.15	8	125024260	125091678	-0.000469887	0.00181506	0.795906	22908	0.988145	No
Testis	317	NSMCE2	ENSG00000156831.7	8	125091841	125367120	-0.000396637	0.00171114	0.816856	22908	0.988871	No
Testis	317	TRIB1	ENSG00000173334.3	8	125430321	125438405	0.00626387	0.00281725	0.0269461	22908	0.702191	No
Testis	317	RP11-697B24.1	ENSG00000253470.1	8	125749055	125750241	0.0132421	0.00821473	0.108033	22908	0.799299	No
Testis	317	LINC00861	ENSG00000245164.6	8	125922308	125951249	-0.00496121	0.0122	0.684555	22908	0.974957	No
Testis	317	RP11-65D17.1	ENSG00000244791.2	8	126325495	126329535	-0.000842051	0.00715858	0.906442	22908	0.993678	No
Testis	317	RP11-103H7.2	ENSG00000253220.1	8	126498149	126500303	-0.0112147	0.0091285	0.220226	22908	0.867667	No
Testis	317	RP11-103H7.3	ENSG00000253530.1	8	126518698	126522351	0.00588795	0.0164393	0.720477	22908	0.979358	No
Testis	317	FAM84B	ENSG00000168672.3	8	126552442	126558393	-0.001318	0.00499097	0.791905	22908	0.987367	No
Testis	317	RP11-351C8.1	ENSG00000253573.1	8	126766876	126790637	0.0024717	0.0124205	0.842399	22908	0.991305	No
Testis	317	PCAT1	ENSG00000253438.2	8	126847055	127021014	-0.0159916	0.0102961	0.121453	22908	0.806601	No
Testis	317	PCAT2	ENSG00000253264.1	8	127072694	127079133	-0.00818968	0.00953829	0.391252	22908	0.914771	No
Testis	317	CASC21	ENSG00000253929.1	8	127339274	127392631	0.00823355	0.014425	0.568582	22908	0.95557	No
Testis	317	POU5F1B	ENSG00000212993.4	8	127414290	127420069	0.0095481	0.0105515	0.366255	22908	0.905252	No
Testis	317	MYC	ENSG00000136997.16	8	127735434	127741434	0.00412658	0.00381046	0.27971	22908	0.885911	No
Testis	317	PVT1	ENSG00000249859.9	8	127794533	128101253	-0.0030954	0.00278911	0.267982	22908	0.880778	No
Testis	317	GSDMC	ENSG00000147697.8	8	129748196	129786888	-0.000680098	0.0112587	0.951873	22908	0.996403	No
Testis	317	FAM49B	ENSG00000153310.19	8	129839593	130017129	-0.000232392	0.00183608	0.899367	22908	0.992891	No
Testis	317	ASAP1	ENSG00000153317.14	8	130052104	130443660	-0.00111612	0.0018677	0.550572	22908	0.952961	No
Testis	317	KB-1568E2.1	ENSG00000253656.1	8	130595299	130655712	0.00743122	0.0197849	0.707483	22908	0.978097	No
Testis	317	ADCY8	ENSG00000155897.9	8	130780301	131042426	-0.00251161	0.00686746	0.714831	22908	0.978449	No
Testis	317	RP11-381I15.1	ENSG00000253407.1	8	131130388	131144881	-0.0174083	0.0223682	0.437039	22908	0.927095	No
Testis	317	CTD-2501M5.1	ENSG00000253507.5	8	131308545	131317632	-0.00789696	0.0215299	0.714038	22908	0.978449	No
Testis	317	EFR3A	ENSG00000132294.14	8	131904088	132013642	0.000527927	0.00194973	0.786757	22908	0.986893	No
Testis	317	OC90	ENSG00000253117.4	8	132024220	132059380	-0.0252592	0.0140544	0.0733197	22908	0.78722	No
Testis	317	HHLA1	ENSG00000132297.11	8	132061486	132111159	-0.00134741	0.0170646	0.937119	22908	0.995974	No
Testis	317	KCNQ3	ENSG00000184156.16	8	132120858	132481019	-0.00602164	0.00476578	0.207401	22908	0.860731	No
Testis	317	HPYR1	ENSG00000253521.1	8	132560498	132561479	0.0127576	0.0153816	0.407546	22908	0.919206	No
Testis	317	LRRC6	ENSG00000129295.8	8	132571953	132675617	-0.000876135	0.00250735	0.727019	22908	0.980398	No
Testis	317	TMEM71	ENSG00000165071.14	8	132685007	132760630	0.00133495	0.00638247	0.834468	22908	0.989857	No
Testis	317	PHF20L1	ENSG00000129292.20	8	132775358	132848807	-0.00145789	0.00161272	0.366737	22908	0.905502	No
Testis	317	TG	ENSG00000042832.11	8	132866958	133134903	-0.00677647	0.00659842	0.30527	22908	0.890498	No
Testis	317	SLA	ENSG00000155926.13	8	133036724	133103054	0.00716219	0.00700351	0.307308	22908	0.890498	No
Testis	317	WISP1	ENSG00000104415.13	8	133191039	133230344	-0.00152723	0.00528476	0.772794	22908	0.98388	No
Testis	317	NDRG1	ENSG00000104419.14	8	133237171	133302022	0.00157935	0.00242196	0.514849	22908	0.945358	No
Testis	317	ST3GAL1	ENSG00000008513.14	8	133454848	133571940	0.00126388	0.00360699	0.726289	22908	0.980196	No
Testis	317	RP11-629O1.2	ENSG00000261220.2	8	133573183	133573861	0.0106294	0.00614076	0.0845062	22908	0.793312	No
Testis	317	CTD-2588J1.1	ENSG00000253561.1	8	133771409	133814537	-0.0192183	0.0132152	0.146939	22908	0.823405	No
Testis	317	ZFAT	ENSG00000066827.15	8	134477788	134713049	-0.00463006	0.00363752	0.20407	22908	0.857688	No
Testis	317	CTD-2342N23.3	ENSG00000272456.1	8	134722947	134723949	0.0126615	0.0105977	0.233151	22908	0.869052	No
Testis	317	AC083843.1	ENSG00000259820.1	8	134792020	134798272	-0.00521913	0.00324188	0.108487	22908	0.799299	No
Testis	317	AC083843.2	ENSG00000254028.1	8	134832747	134834482	-0.00366974	0.00562428	0.514598	22908	0.945358	No
Testis	317	NCRNA00250	ENSG00000253433.1	8	134838069	134842637	0.00610212	0.00761497	0.423584	22908	0.923003	No
Testis	317	RP11-1057B8.2	ENSG00000251218.1	8	134849935	134881899	-0.00807851	0.0116433	0.488331	22908	0.938744	No
Testis	317	LINC01591	ENSG00000254083.5	8	135234131	135299719	-0.020617	0.0146063	0.159146	22908	0.833104	No
Testis	317	KHDRBS3	ENSG00000131773.13	8	135457457	135656722	2.46677e-05	0.00165443	0.988114	22908	0.999063	No
Testis	317	LINC02055	ENSG00000254101.5	8	136530798	136984935	-0.00392924	0.00402908	0.330249	22908	0.896369	No
Testis	317	RP11-238K6.1	ENSG00000253288.1	8	137809444	138083570	0.0147103	0.0062688	0.0196078	22908	0.683676	No
Testis	317	FAM135B	ENSG00000147724.11	8	138130023	138496822	0.0020255	0.00251457	0.421178	22908	0.922082	No
Testis	317	COL22A1	ENSG00000169436.16	8	138588235	138914006	0.0005441	0.00384343	0.887519	22908	0.992728	No
Testis	317	RP11-398H6.1	ENSG00000254258.1	8	139460062	139463016	-0.00788505	0.0145001	0.586994	22908	0.958694	No
Testis	317	KCNK9	ENSG00000169427.6	8	139600838	139703056	-0.000691756	0.00963878	0.942835	22908	0.995974	No
Testis	317	TRAPPC9	ENSG00000167632.14	8	139730343	140458579	-0.00113318	0.00245068	0.644138	22908	0.968152	No
Testis	317	CHRAC1	ENSG00000104472.9	8	140511298	140517137	0.000555488	0.00186911	0.766527	22908	0.983388	No
Testis	317	AGO2	ENSG00000123908.11	8	140520156	140635619	0.00229438	0.00413029	0.578973	22908	0.95702	No
Testis	317	ERICD	ENSG00000280303.2	8	140636281	140638283	0.00209672	0.00489012	0.668406	22908	0.972047	No
Testis	317	PTK2	ENSG00000169398.19	8	140657900	141002216	-0.0010298	0.0013481	0.445545	22908	0.928026	No
Testis	317	DENND3	ENSG00000105339.10	8	141117278	141195808	-0.000378424	0.00329831	0.908735	22908	0.994152	No
Testis	317	SLC45A4	ENSG00000022567.9	8	141207166	141308305	-0.00128948	0.00195696	0.510459	22908	0.943261	No
Testis	317	GPR20	ENSG00000204882.3	8	141356500	141367267	-0.00913257	0.0123408	0.45987	22908	0.931754	No
Testis	317	PTP4A3	ENSG00000184489.11	8	141391993	141432454	0.000958027	0.0033258	0.773504	22908	0.983908	No
Testis	317	AC138647.1	ENSG00000226490.1	8	141514638	141518737	-0.0014183	0.00568408	0.803132	22908	0.988871	No
Testis	317	TSNARE1	ENSG00000171045.14	8	142212080	142403240	-0.00083753	0.00186613	0.653901	22908	0.970388	No
Testis	317	ADGRB1	ENSG00000181790.10	8	142449430	142545009	-0.00326249	0.00566945	0.565425	22908	0.955516	No
Testis	317	ARC	ENSG00000198576.3	8	142611044	142614472	-0.00267821	0.00501009	0.593355	22908	0.959468	No
Testis	317	JRK	ENSG00000234616.8	8	142657460	142681920	0.00093475	0.00163916	0.568934	22908	0.95557	No
Testis	317	PSCA	ENSG00000167653.4	8	142670308	142682724	0.000910256	0.00590422	0.877581	22908	0.992728	No
Testis	317	LY6K	ENSG00000160886.13	8	142700111	142702251	0.0103491	0.00684839	0.131814	22908	0.817541	No
Testis	317	THEM6	ENSG00000130193.7	8	142727203	142736927	-0.00284282	0.00348859	0.415792	22908	0.920977	No
Testis	317	SLURP1	ENSG00000126233.1	8	142740944	142742411	0.00387843	0.0208831	0.852791	22908	0.992728	No
Testis	317	LYNX1	ENSG00000283992.1	8	142764338	142769844	0.000959666	0.00805133	0.905203	22908	0.99367	No
Testis	317	LYNX1	ENSG00000180155.19	8	142771197	142777810	-0.00246858	0.0047059	0.600276	22908	0.960467	No
Testis	317	LY6D	ENSG00000167656.4	8	142784880	142786592	-0.0238321	0.0164067	0.147403	22908	0.823494	No
Testis	317	GML	ENSG00000104499.6	8	142834247	142916506	0.000712778	0.00625518	0.909355	22908	0.994152	No
Testis	317	CYP11B1	ENSG00000160882.11	8	142872357	142879846	0.00418411	0.00579897	0.471157	22908	0.934246	No
Testis	317	CYP11B2	ENSG00000179142.2	8	142910559	142917843	0.00955534	0.00862583	0.268868	22908	0.880778	No
Testis	317	RP11-273G15.2	ENSG00000247317.3	8	142981738	143018437	-0.00934575	0.00958443	0.330311	22908	0.896369	No
Testis	317	LY6E	ENSG00000160932.10	8	143017982	143023832	-0.0043454	0.00356744	0.22417	22908	0.867667	No
Testis	317	LY6L	ENSG00000261667.1	8	143080457	143083001	-0.0169779	0.0138717	0.22196	22908	0.867667	No
Testis	317	LY6H	ENSG00000176956.12	8	143157914	143160711	-0.000632983	0.00348591	0.856034	22908	0.992728	No
Testis	317	GPIHBP1	ENSG00000277494.1	8	143213193	143217170	0.000787508	0.00681897	0.908137	22908	0.994056	No
Testis	317	ZFP41	ENSG00000181638.17	8	143246821	143262705	0.00193856	0.00191697	0.312721	22908	0.891318	No
Testis	317	GLI4	ENSG00000250571.6	8	143267433	143276931	-0.0021625	0.00232119	0.352289	22908	0.9031	No
Testis	317	ZNF696	ENSG00000185730.7	8	143289676	143298061	0.00344493	0.0023138	0.137592	22908	0.820595	No
Testis	317	TOP1MT	ENSG00000184428.12	8	143304384	143359979	-0.00278399	0.00242484	0.251852	22908	0.874061	No
Testis	317	RHPN1	ENSG00000158106.13	8	143368887	143384220	-0.000202753	0.00260771	0.938078	22908	0.995974	No
Testis	317	MAFA	ENSG00000182759.3	8	143419182	143430406	0.000672965	0.00417739	0.872127	22908	0.992728	No
Testis	317	ZC3H3	ENSG00000014164.6	8	143437655	143541453	0.00180159	0.00175547	0.305605	22908	0.890498	No
Testis	317	GSDMD	ENSG00000104518.10	8	143553207	143563062	0.00451182	0.00325952	0.167344	22908	0.837563	No
Testis	317	MROH6	ENSG00000204839.8	8	143566187	143572971	0.0017957	0.00315919	0.570193	22908	0.95557	No
Testis	317	NAPRT	ENSG00000147813.15	8	143574796	143578357	0.00302207	0.00365349	0.408807	22908	0.920027	No
Testis	317	EEF1D	ENSG00000104529.17	8	143586219	143597744	-0.000429976	0.00190373	0.821467	22908	0.989419	No
Testis	317	TIGD5	ENSG00000179886.5	8	143597835	143603224	0.00269593	0.00260094	0.300807	22908	0.889432	No
Testis	317	PYCRL	ENSG00000104524.13	8	143603913	143609773	0.000165633	0.0024162	0.945393	22908	0.995974	No
Testis	317	TSTA3	ENSG00000104522.15	8	143612618	143618048	0.00239244	0.00244713	0.329048	22908	0.896369	No
Testis	317	ZNF623	ENSG00000183309.11	8	143636013	143656418	0.00195314	0.00167969	0.24585	22908	0.870566	No
Testis	317	ZNF707	ENSG00000181135.15	8	143684452	143713898	-0.00132449	0.00235591	0.574407	22908	0.956922	No
Testis	317	CCDC166	ENSG00000255181.3	8	143706694	143708050	-0.00178075	0.00471881	0.706168	22908	0.978076	No
Testis	317	MAPK15	ENSG00000181085.14	8	143716259	143722458	0.000645128	0.00306534	0.833455	22908	0.989768	No
Testis	317	FAM83H	ENSG00000180921.6	8	143723933	143733801	0.00358641	0.00256624	0.163303	22908	0.835403	No
Testis	317	FAM83H-AS1	ENSG00000203499.11	8	143734140	143790644	0.00263532	0.00281928	0.350683	22908	0.902483	No
Testis	317	RP11-429J17.7	ENSG00000254973.1	8	143758153	143760508	-0.00301621	0.00640115	0.637848	22908	0.966902	No
Testis	317	SCRIB	ENSG00000180900.18	8	143790920	143815379	0.000992619	0.00194044	0.609353	22908	0.962761	No
Testis	317	PUF60	ENSG00000179950.13	8	143816344	143829859	-0.000649856	0.00129399	0.615894	22908	0.964193	No
Testis	317	NRBP2	ENSG00000185189.17	8	143833721	143840974	-0.00126938	0.0023816	0.594438	22908	0.95954	No
Testis	317	EPPK1	ENSG00000261150.2	8	143857324	143878464	-0.00026003	0.00570401	0.96367	22908	0.99712	No
Testis	317	PLEC	ENSG00000178209.14	8	143915147	143976734	0.00219621	0.00330562	0.506962	22908	0.942388	No
Testis	317	PARP10	ENSG00000178685.13	8	143977153	144012772	-0.00207898	0.00290751	0.47515	22908	0.934618	No
Testis	317	GRINA	ENSG00000178719.16	8	143990058	143993415	0.00054247	0.00160326	0.735336	22908	0.981433	No
Testis	317	SPATC1	ENSG00000186583.11	8	144012414	144047085	-0.00502298	0.00397364	0.207201	22908	0.860731	No
Testis	317	OPLAH	ENSG00000178814.16	8	144051729	144063965	0.00133363	0.00253178	0.59876	22908	0.960467	No
Testis	317	EXOSC4	ENSG00000178896.8	8	144079423	144080647	-0.000575539	0.0018105	0.750794	22908	0.982393	No
Testis	317	GPAA1	ENSG00000197858.10	8	144082590	144086216	0.00170761	0.00210699	0.418334	22908	0.922082	No
Testis	317	CYC1	ENSG00000179091.4	8	144095027	144097525	-0.0033025	0.0019086	0.0846181	22908	0.793312	No
Testis	317	SHARPIN	ENSG00000179526.16	8	144098633	144108058	0.00121963	0.00163032	0.455	22908	0.930606	No
Testis	317	MAF1	ENSG00000179632.9	8	144104499	144107611	0.00116453	0.00161911	0.472562	22908	0.934246	No
Testis	317	WDR97	ENSG00000179698.13	8	144107726	144118315	0.0018714	0.00288762	0.51744	22908	0.946389	No
Testis	317	HGH1	ENSG00000235173.6	8	144137769	144140843	-0.00109487	0.00223192	0.624108	22908	0.96489	No
Testis	317	MROH1	ENSG00000179832.17	8	144148036	144261940	0.0017029	0.00203307	0.402933	22908	0.918259	No
Testis	317	BOP1	ENSG00000261236.7	8	144262102	144291370	0.00405469	0.00170347	0.0179358	22908	0.676701	No
Testis	317	SCX	ENSG00000260428.2	8	144266560	144268481	-0.002207	0.00338554	0.514981	22908	0.945432	No
Testis	317	HSF1	ENSG00000185122.10	8	144291591	144314583	-0.000368882	0.00159301	0.817038	22908	0.988871	No
Testis	317	DGAT1	ENSG00000185000.11	8	144314821	144326910	0.00169607	0.00170829	0.321597	22908	0.894847	No
Testis	317	SCRT1	ENSG00000261678.2	8	144330565	144336281	0.00511665	0.00402043	0.204139	22908	0.857688	No
Testis	317	TMEM249	ENSG00000261587.2	8	144353228	144354914	0.00339465	0.00296526	0.253217	22908	0.874895	No
Testis	317	SLC52A2	ENSG00000185803.8	8	144354150	144361272	0.00153239	0.00159708	0.338097	22908	0.898671	No
Testis	317	FBXL6	ENSG00000182325.10	8	144355431	144358512	0.000763181	0.00180308	0.672411	22908	0.972203	No
Testis	317	ADCK5	ENSG00000173137.11	8	144373101	144393228	0.000168237	0.0021244	0.936933	22908	0.995974	No
Testis	317	CPSF1	ENSG00000071894.16	8	144393243	144409349	-0.0041557	0.00495273	0.402108	22908	0.918259	No
Testis	317	SLC39A4	ENSG00000147804.9	8	144412414	144416895	-0.00531645	0.00378539	0.161233	22908	0.834945	No
Testis	317	VPS28	ENSG00000160948.13	8	144423601	144428563	0.00042039	0.00133313	0.752726	22908	0.982393	No
Testis	317	TONSL	ENSG00000160949.16	8	144428808	144444444	-0.000486779	0.00232624	0.834393	22908	0.989857	No
Testis	317	CYHR1	ENSG00000187954.12	8	144449582	144465677	-0.000151272	0.00149377	0.919406	22908	0.994852	No
Testis	317	KIFC2	ENSG00000167702.11	8	144466043	144473411	-0.000379576	0.00258948	0.88356	22908	0.992728	No
Testis	317	FOXH1	ENSG00000160973.7	8	144474203	144476335	-0.00507381	0.00495361	0.306549	22908	0.890498	No
Testis	317	PPP1R16A	ENSG00000160972.9	8	144477983	144502121	-0.00232621	0.00187487	0.215692	22908	0.864453	No
Testis	317	GPT	ENSG00000167701.13	8	144502973	144507174	0.00465628	0.00403293	0.249203	22908	0.872278	No
Testis	317	MFSD3	ENSG00000167700.8	8	144509074	144511213	0.000880658	0.00254149	0.729205	22908	0.980606	No
Testis	317	RECQL4	ENSG00000160957.12	8	144511288	144517845	0.00077794	0.00196143	0.691935	22908	0.975218	No
Testis	317	LRRC14	ENSG00000160959.7	8	144517992	144525178	0.000224081	0.00156159	0.885997	22908	0.992728	No
Testis	317	C8orf82	ENSG00000213563.6	8	144525733	144529132	-0.00179441	0.00251276	0.475718	22908	0.934623	No
Testis	317	ARHGAP39	ENSG00000147799.11	8	144529179	144605816	0.00299205	0.00188275	0.113089	22908	0.799963	No
Testis	317	AF186192.1	ENSG00000254533.1	8	144698614	144699185	0.00102408	0.0039713	0.796687	22908	0.988357	No
Testis	317	AF186192.6	ENSG00000263612.1	8	144713899	144714845	-0.000384369	0.00283115	0.8921	22908	0.992728	No
Testis	317	ZNF251	ENSG00000198169.8	8	144720907	144755605	0.00183008	0.00181338	0.3137	22908	0.891318	No
Testis	317	ZNF34	ENSG00000196378.11	8	144773114	144787345	0.00513089	0.00244641	0.0368164	22908	0.714715	No
Testis	317	RPL8	ENSG00000161016.17	8	144789766	144792587	-0.00203928	0.00169218	0.229125	22908	0.869052	No
Testis	317	ZNF517	ENSG00000197363.9	8	144798876	144811169	0.00354294	0.00224619	0.115797	22908	0.805549	No
Testis	317	ZNF7	ENSG00000147789.15	8	144827464	144847509	-0.000963942	0.00165979	0.561845	22908	0.955366	No
Testis	317	COMMD5	ENSG00000170619.9	8	144841042	144853736	0.000720074	0.00194576	0.711593	22908	0.978347	No
Testis	317	ZNF250	ENSG00000196150.13	8	144876497	144902168	0.0033524	0.00202695	0.0992083	22908	0.798592	No
Testis	317	ZNF16	ENSG00000170631.14	8	144930358	144950888	0.00242311	0.00280447	0.38828	22908	0.913168	No
Testis	317	C8orf33	ENSG00000182307.12	8	145052378	145056030	-0.00247496	0.00216298	0.253453	22908	0.874895	No
Testis	317	WASHC1	ENSG00000181404.15	9	14521	25004	0.0151478	0.0105498	0.152108	22908	0.827172	No
Testis	317	RP11-143M1.3	ENSG00000227917.2	9	100804	102941	-0.0016496	0.00587844	0.7792	22908	0.985663	No
Testis	317	LINC01388	ENSG00000231808.2	9	112713	113754	-0.0101859	0.00547814	0.0639689	22908	0.763627	No
Testis	317	FOXD4	ENSG00000170122.5	9	116231	118204	0.00299617	0.00803469	0.709488	22908	0.978097	No
Testis	317	CBWD1	ENSG00000172785.18	9	121038	179147	0.000234711	0.00499046	0.96252	22908	0.99712	No
Testis	317	C9orf66	ENSG00000183784.6	9	212824	215741	0.000123298	0.00547253	0.98204	22908	0.998806	No
Testis	317	DOCK8	ENSG00000107099.15	9	220748	465259	0.00461038	0.00326035	0.158394	22908	0.832988	No
Testis	317	KANK1	ENSG00000107104.18	9	470291	746106	-1.37797e-06	0.00186885	0.999412	22908	0.999989	No
Testis	317	DMRT1	ENSG00000137090.11	9	841690	969090	0.00256855	0.00249095	0.303314	22908	0.889785	No
Testis	317	DMRT3	ENSG00000064218.4	9	976964	991731	-0.00240096	0.00372801	0.520054	22908	0.946661	No
Testis	317	LINC01230	ENSG00000281769.1	9	1045625	1048641	0.00253221	0.0113627	0.823805	22908	0.989571	No
Testis	317	DMRT2	ENSG00000173253.15	9	1049858	1057552	-0.00951813	0.00561719	0.0912327	22908	0.793312	No
Testis	317	SMARCA2	ENSG00000080503.22	9	1980290	2193624	-0.00496502	0.00195741	0.0117115	22908	0.648369	No
Testis	317	VLDLR	ENSG00000147852.15	9	2621834	2660053	-0.00145806	0.00400213	0.715879	22908	0.978703	No
Testis	317	KCNV2	ENSG00000168263.8	9	2717502	2730037	-0.00209766	0.00418559	0.616631	22908	0.964294	No
Testis	317	PUM3	ENSG00000080608.9	9	2720469	2844241	-0.00130042	0.00200118	0.51631	22908	0.945605	No
Testis	317	LINC01231	ENSG00000236511.1	9	3181589	3198517	0.00291048	0.0100692	0.772748	22908	0.98388	No
Testis	317	RFX3	ENSG00000080298.15	9	3218297	3526004	-0.00195024	0.00217852	0.371403	22908	0.907389	No
Testis	317	RFX3-AS1	ENSG00000232104.3	9	3526723	3691814	-0.0014538	0.00350869	0.678925	22908	0.973885	No
Testis	317	RP11-509J21.2	ENSG00000237359.1	9	3647335	3648338	9.83619e-05	0.0130308	0.993982	22908	0.999217	No
Testis	317	RP11-509J21.4	ENSG00000226669.2	9	3684076	3689626	-0.00499447	0.0127537	0.695629	22908	0.97602	No
Testis	317	GLIS3	ENSG00000107249.21	9	3824127	4348392	0.00775601	0.00372641	0.0382628	22908	0.716611	No
Testis	317	SLC1A1	ENSG00000106688.11	9	4490444	4587469	-0.00179051	0.00505331	0.723349	22908	0.980192	No
Testis	317	SPATA6L	ENSG00000106686.16	9	4553386	4666674	-0.000225665	0.00342567	0.947522	22908	0.995989	No
Testis	317	PLPP6	ENSG00000205808.5	9	4662315	4665258	0.00125293	0.00242939	0.606424	22908	0.961662	No
Testis	317	CDC37L1-AS1	ENSG00000273061.1	9	4676600	4679502	0.000330847	0.00348485	0.924428	22908	0.995637	No
Testis	317	CDC37L1	ENSG00000106993.11	9	4679559	4708398	0.00125575	0.00149746	0.402378	22908	0.918259	No
Testis	317	AK3	ENSG00000147853.16	9	4709559	4742043	0.000211702	0.00261411	0.935509	22908	0.995974	No
Testis	317	RCL1	ENSG00000120158.11	9	4792869	4885917	0.00074165	0.00236571	0.754123	22908	0.982393	No
Testis	317	JAK2	ENSG00000096968.13	9	4984390	5128183	-0.000335657	0.00184097	0.855452	22908	0.992728	No
Testis	317	INSL6	ENSG00000120210.6	9	5131979	5185668	0.000514498	0.00323848	0.87388	22908	0.992728	No
Testis	317	RLN2	ENSG00000107014.8	9	5299868	5304969	0.00808885	0.00541525	0.136319	22908	0.820595	No
Testis	317	RLN1	ENSG00000107018.7	9	5334969	5339873	0.0102883	0.00702563	0.144149	22908	0.821182	No
Testis	317	PLGRKT	ENSG00000107020.9	9	5357973	5437878	0.0028759	0.00328665	0.382272	22908	0.910378	No
Testis	317	CD274	ENSG00000120217.13	9	5450503	5470566	0.00145676	0.0043426	0.737518	22908	0.981433	No
Testis	317	PDCD1LG2	ENSG00000197646.7	9	5510570	5571254	-0.0144919	0.00925186	0.118332	22908	0.805859	No
Testis	317	RIC1	ENSG00000107036.11	9	5629025	5776557	0.00179242	0.00169804	0.292024	22908	0.888893	No
Testis	317	ERMP1	ENSG00000099219.13	9	5765076	5833117	-0.00226907	0.00204971	0.269189	22908	0.881067	No
Testis	317	KIAA2026	ENSG00000183354.11	9	5881596	6007825	-0.000775968	0.00154849	0.616666	22908	0.964294	No
Testis	317	MLANA	ENSG00000120215.9	9	5890802	5910606	-0.00158023	0.00570728	0.782067	22908	0.986321	No
Testis	317	RANBP6	ENSG00000137040.9	9	6011043	6015625	0.00338204	0.00190627	0.0770669	22908	0.791816	No
Testis	317	IL33	ENSG00000137033.11	9	6215786	6257983	-0.00346298	0.00641073	0.589477	22908	0.958742	No
Testis	317	TPD52L3	ENSG00000170777.10	9	6328375	6331900	-0.000155989	0.00211713	0.941315	22908	0.995974	No
Testis	317	UHRF2	ENSG00000147854.16	9	6413151	6507054	-0.00144228	0.0016614	0.386039	22908	0.912536	No
Testis	317	GLDC	ENSG00000178445.9	9	6532464	6645783	-0.00364388	0.00658052	0.580178	22908	0.95702	No
Testis	317	RP11-390F4.6	ENSG00000236924.1	9	6645956	6670635	0.014273	0.0162409	0.380207	22908	0.909817	No
Testis	317	RP11-390F4.10	ENSG00000229611.1	9	6704471	6707780	0.0113914	0.0113447	0.316145	22908	0.892679	No
Testis	317	RP11-390F4.3	ENSG00000225489.6	9	6716495	6727438	0.00341383	0.00416635	0.41323	22908	0.920809	No
Testis	317	KDM4C	ENSG00000107077.18	9	6757641	7175648	-0.0024779	0.00180947	0.171915	22908	0.839105	No
Testis	317	RP11-77E14.2	ENSG00000273056.1	9	7786105	7786688	-0.00596816	0.00618468	0.335339	22908	0.897468	No
Testis	317	TMEM261	ENSG00000137038.7	9	7796490	7888380	-0.00140446	0.00209357	0.502843	22908	0.942172	No
Testis	317	RP11-29B9.2	ENSG00000231902.1	9	7960413	7961080	0.0058969	0.00582672	0.312346	22908	0.891318	No
Testis	317	PTPRD	ENSG00000153707.16	9	8314246	10612723	-0.00499735	0.0042871	0.244689	22908	0.870184	No
Testis	317	PTPRD-AS1	ENSG00000225706.1	9	8858130	8862255	0.0127224	0.0123474	0.303677	22908	0.890052	No
Testis	317	RP11-527D15.1	ENSG00000230920.1	9	9799423	9803784	-0.0318208	0.0168501	0.0599452	22908	0.749078	No
Testis	317	RP11-23D5.1	ENSG00000230365.1	9	11275314	11276314	-0.0220924	0.00841165	0.00907965	22908	0.648369	No
Testis	317	RP11-74C3.1	ENSG00000224935.1	9	12098660	12159147	0.00127357	0.011123	0.908921	22908	0.994152	No
Testis	317	TYRP1	ENSG00000107165.12	9	12685439	12710290	0.00405416	0.00663822	0.541849	22908	0.951599	No
Testis	317	LURAP1L	ENSG00000153714.5	9	12775021	12822131	-0.00812761	0.00648712	0.21124	22908	0.862865	No
Testis	317	MPDZ	ENSG00000107186.16	9	13105704	13279590	-0.00106562	0.00210547	0.61315	22908	0.963482	No
Testis	317	LINC01235	ENSG00000270547.5	9	13406380	13433053	0.0237461	0.0240996	0.325268	22908	0.896252	No
Testis	317	RP11-536O18.1	ENSG00000226197.2	9	13446491	13487511	0.00725928	0.0158637	0.647574	22908	0.968562	No
Testis	317	NFIB	ENSG00000147862.15	9	14081843	14398983	0.0027409	0.00292835	0.350045	22908	0.901691	No
Testis	317	RP11-408A13.3	ENSG00000273399.2	9	14586766	14587326	0.000901279	0.0128816	0.944268	22908	0.995974	No
Testis	317	RP11-408A13.4	ENSG00000272871.1	9	14588797	14590065	-0.000234169	0.00594816	0.968623	22908	0.99769	No
Testis	317	ZDHHC21	ENSG00000175893.11	9	14611071	14693471	-0.000372791	0.00237712	0.87549	22908	0.992728	No
Testis	317	CER1	ENSG00000147869.4	9	14719724	14722717	0.0113368	0.0166008	0.495202	22908	0.93978	No
Testis	317	FREM1	ENSG00000164946.19	9	14734666	14910995	-0.00264254	0.00340049	0.437719	22908	0.927098	No
Testis	317	TTC39B	ENSG00000155158.20	9	15163622	15307360	0.00131665	0.00288358	0.648294	22908	0.968867	No
Testis	317	SNAPC3	ENSG00000164975.15	9	15422704	15465953	-0.00175858	0.00186894	0.347499	22908	0.901104	No
Testis	317	PSIP1	ENSG00000164985.14	9	15464135	15511019	-0.00261574	0.00156022	0.0946952	22908	0.798592	No
Testis	317	CCDC171	ENSG00000164989.16	9	15553086	16061663	0.0002572	0.00202144	0.89884	22908	0.992728	No
Testis	317	C9orf92	ENSG00000205549.8	9	16203935	16276313	0.0318733	0.0187404	0.0900374	22908	0.793312	No
Testis	317	BNC2	ENSG00000173068.17	9	16409503	16870843	-0.00110082	0.00242325	0.649966	22908	0.969301	No
Testis	317	RP11-132E11.2	ENSG00000237153.2	9	17018708	17112815	-0.00274653	0.0148233	0.853133	22908	0.992728	No
Testis	317	CNTLN	ENSG00000044459.14	9	17134982	17503923	-0.00407002	0.00198217	0.0409233	22908	0.721363	No
Testis	317	SH3GL2	ENSG00000107295.9	9	17579082	17797129	-0.00552271	0.00283808	0.0526122	22908	0.741231	No
Testis	317	ADAMTSL1	ENSG00000178031.16	9	17906563	18910950	-0.00620703	0.00398393	0.120302	22908	0.806119	No
Testis	317	SAXO1	ENSG00000155875.13	9	18927658	19049354	0.00277813	0.00320815	0.387215	22908	0.913168	No
Testis	317	RRAGA	ENSG00000155876.5	9	19049395	19050983	0.00111272	0.00148347	0.453805	22908	0.930512	No
Testis	317	HAUS6	ENSG00000147874.10	9	19053143	19103119	0.000629114	0.00169341	0.710526	22908	0.978347	No
Testis	317	PLIN2	ENSG00000147872.9	9	19108375	19149290	-0.00276984	0.00306791	0.367347	22908	0.905689	No
Testis	317	DENND4C	ENSG00000137145.20	9	19230435	19373545	0.000513767	0.00169201	0.761614	22908	0.983209	No
Testis	317	RPS6	ENSG00000137154.12	9	19375997	19380254	-0.000193731	0.00196584	0.921564	22908	0.995436	No
Testis	317	ACER2	ENSG00000177076.5	9	19409059	19452020	0.00260137	0.00405177	0.521351	22908	0.946661	No
Testis	317	SLC24A2	ENSG00000155886.11	9	19507452	19786928	0.00292441	0.00421701	0.488554	22908	0.938744	No
Testis	317	RP11-378I6.1	ENSG00000261402.1	9	19926094	19929937	0.0165684	0.0123241	0.179854	22908	0.844074	No
Testis	317	MLLT3	ENSG00000171843.15	9	20341665	20622543	0.000159783	0.00284312	0.955221	22908	0.996902	No
Testis	317	FOCAD	ENSG00000188352.12	9	20658309	20995955	0.00341139	0.00211892	0.108474	22908	0.799299	No
Testis	317	FOCAD-AS1	ENSG00000227071.1	9	20683304	20684688	-0.000509061	0.0151659	0.973246	22908	0.99808	No
Testis	317	HACD4	ENSG00000188921.13	9	20999515	21031636	0.000883289	0.00328926	0.788473	22908	0.986893	No
Testis	317	IFNW1	ENSG00000177047.6	9	21140214	21142145	-0.00336277	0.0135498	0.804169	22908	0.988871	No
Testis	317	KLHL9	ENSG00000198642.6	9	21329671	21335380	0.00050029	0.00171837	0.771147	22908	0.98388	No
Testis	317	IFNA6	ENSG00000120235.4	9	21349835	21351378	0.0411031	0.0236547	0.0833197	22908	0.793312	No
Testis	317	IFNA13	ENSG00000233816.3	9	21367424	21368962	-0.033565	0.0214198	0.118185	22908	0.805859	No
Testis	317	IFNA2	ENSG00000188379.6	9	21384254	21385388	-0.0328837	0.0193323	0.0900019	22908	0.793312	No
Testis	317	RP11-354P17.15	ENSG00000261696.1	9	21394888	21396346	-0.0124426	0.00864277	0.151027	22908	0.825932	No
Testis	317	IFNE	ENSG00000184995.7	9	21480839	21482313	-0.0133141	0.0191053	0.486427	22908	0.938611	No
Testis	317	MTAP	ENSG00000099810.18	9	21802543	21937651	0.00189311	0.00219037	0.388133	22908	0.913168	No
Testis	317	CDKN2A-AS1	ENSG00000224854.3	9	21966929	21967751	-0.00256094	0.00800568	0.749278	22908	0.9823	No
Testis	317	CDKN2A	ENSG00000147889.17	9	21967753	21995301	-0.00195641	0.00372806	0.60013	22908	0.960467	No
Testis	317	CDKN2B	ENSG00000147883.10	9	22002903	22009363	1.20942e-05	0.00219352	0.995605	22908	0.999651	No
Testis	317	DMRTA1	ENSG00000176399.3	9	22446841	22455740	-0.000781743	0.00714258	0.912921	22908	0.994431	No
Testis	317	LINC01239	ENSG00000234840.1	9	22646200	22824213	-0.0113549	0.0134327	0.398617	22908	0.917288	No
Testis	317	RP11-370B11.4	ENSG00000284418.1	9	22703516	23438700	-0.0124368	0.0109071	0.255107	22908	0.875954	No
Testis	317	RP11-495L19.1	ENSG00000283982.1	9	23500691	23671787	0.0040697	0.004176	0.330584	22908	0.896369	No
Testis	317	ELAVL2	ENSG00000107105.14	9	23690104	23826337	-0.000869407	0.00253105	0.73147	22908	0.98129	No
Testis	317	RP11-321L2.1	ENSG00000231460.2	9	23829670	23849914	0.00557394	0.00931815	0.550178	22908	0.952961	No
Testis	317	RP11-321L2.2	ENSG00000237414.2	9	23894990	23898054	-0.00781048	0.0147508	0.59686	22908	0.959875	No
Testis	317	IZUMO3	ENSG00000205442.12	9	24542952	24545946	0.0035747	0.00453311	0.430993	22908	0.924933	No
Testis	317	RP11-20A20.2	ENSG00000269957.5	9	24545952	24591993	-0.00173748	0.00595775	0.770771	22908	0.98388	No
Testis	317	TUSC1	ENSG00000198680.4	9	25676389	25678440	-0.000554648	0.00230791	0.810245	22908	0.988871	No
Testis	317	LINC01241	ENSG00000236306.2	9	25780056	25812968	0.0116969	0.00596806	0.0509471	22908	0.73985	No
Testis	317	CAAP1	ENSG00000120159.11	9	26840685	26892804	0.000750724	0.0021325	0.72506	22908	0.980192	No
Testis	317	PLAA	ENSG00000137055.14	9	26904083	26947299	-0.00185964	0.00142615	0.193263	22908	0.851935	No
Testis	317	IFT74	ENSG00000096872.15	9	26956373	27062930	0.000783787	0.00202309	0.698723	22908	0.97707	No
Testis	317	LRRC19	ENSG00000184434.7	9	26993136	27005693	-0.00336153	0.0150895	0.823866	22908	0.989571	No
Testis	317	RP11-56F10.3	ENSG00000254396.1	9	27102630	27104728	0.0132821	0.0113173	0.241497	22908	0.869858	No
Testis	317	TEK	ENSG00000120156.20	9	27109141	27230175	0.000752407	0.00420921	0.858255	22908	0.992728	No
Testis	317	EQTN	ENSG00000120160.10	9	27284659	27297139	0.00415567	0.00287883	0.149933	22908	0.825303	No
Testis	317	MOB3B	ENSG00000120162.9	9	27325209	27529781	-0.00353708	0.00244973	0.149838	22908	0.825303	No
Testis	317	C9orf72	ENSG00000147894.14	9	27546545	27573866	0.00180576	0.00220403	0.413279	22908	0.920809	No
Testis	317	RP11-575I8.1	ENSG00000260390.1	9	27829276	27844481	0.0155334	0.0115924	0.181288	22908	0.844097	No
Testis	317	LINGO2	ENSG00000174482.10	9	27948078	28670286	0.003607	0.00566439	0.524758	22908	0.947555	No
Testis	317	LINC01242	ENSG00000280683.1	9	30388935	30575012	0.000444389	0.00763839	0.953646	22908	0.99663	No
Testis	317	ACO1	ENSG00000122729.18	9	32384603	32454769	0.000765573	0.00202579	0.705767	22908	0.978046	No
Testis	317	DDX58	ENSG00000107201.9	9	32455705	32526324	0.00161092	0.00280194	0.565778	22908	0.955516	No
Testis	317	TOPORS	ENSG00000197579.7	9	32540544	32552542	0.0018838	0.00277736	0.498132	22908	0.94037	No
Testis	317	TOPORS-AS1	ENSG00000235453.8	9	32551144	32565628	0.00428314	0.00252512	0.0909004	22908	0.793312	No
Testis	317	NDUFB6	ENSG00000165264.10	9	32553011	32573184	0.00389539	0.00170057	0.0226897	22908	0.686777	No
Testis	317	GVQW1	ENSG00000241043.1	9	32567127	32568621	-0.00712662	0.00425252	0.0948257	22908	0.798592	No
Testis	317	TAF1L	ENSG00000122728.6	9	32629454	32635669	0.0043671	0.00427794	0.308166	22908	0.890498	No
Testis	317	RP11-555J4.3	ENSG00000230516.1	9	32643103	32645026	0.00516274	0.0128744	0.688705	22908	0.974957	No
Testis	317	TMEM215	ENSG00000188133.5	9	32783499	32787399	0.0101481	0.0060117	0.0924559	22908	0.795381	No
Testis	317	RP11-462B18.2	ENSG00000231193.1	9	32840598	32841762	0.0058535	0.00972032	0.547509	22908	0.95264	No
Testis	317	APTX	ENSG00000137074.18	9	32972606	33025168	0.00366175	0.00159512	0.0224005	22908	0.686777	No
Testis	317	DNAJA1	ENSG00000086061.15	9	33025211	33039907	0.00286414	0.001767	0.106106	22908	0.799299	No
Testis	317	SMU1	ENSG00000122692.8	9	33041764	33076659	-0.000105525	0.00179403	0.953135	22908	0.99663	No
Testis	317	B4GALT1	ENSG00000086062.12	9	33104082	33167356	-0.000724985	0.00206244	0.72545	22908	0.980192	No
Testis	317	SPINK4	ENSG00000122711.8	9	33218365	33248567	0.000725656	0.0146239	0.960458	22908	0.99712	No
Testis	317	BAG1	ENSG00000107262.18	9	33247820	33264720	-0.00277137	0.00191639	0.149199	22908	0.825303	No
Testis	317	CHMP5	ENSG00000086065.13	9	33264879	33282069	-0.00116087	0.00162665	0.476002	22908	0.934623	No
Testis	317	NFX1	ENSG00000086102.18	9	33290511	33371157	0.00335984	0.00150798	0.0266323	22908	0.701255	No
Testis	317	AQP7	ENSG00000165269.12	9	33383179	33402682	0.00280059	0.00277929	0.314442	22908	0.89193	No
Testis	317	AQP3	ENSG00000165272.14	9	33441154	33447611	-0.0018628	0.00603302	0.757717	22908	0.982393	No
Testis	317	NOL6	ENSG00000165271.16	9	33461441	33473930	-0.00198299	0.0021242	0.351312	22908	0.902935	No
Testis	317	ANKRD18B	ENSG00000230453.9	9	33524394	33573009	0.00702894	0.00629966	0.265431	22908	0.879019	No
Testis	317	CYP4F26P	ENSG00000226562.3	9	33580695	33605293	0.00224914	0.00431288	0.602415	22908	0.960467	No
Testis	317	TRBV20OR9-2	ENSG00000205274.3	9	33617762	33618506	0.00571793	0.00808215	0.479829	22908	0.936758	No
Testis	317	TRBV23OR9-2	ENSG00000229063.2	9	33638035	33638494	0.0264751	0.0171874	0.12454	22908	0.808974	No
Testis	317	RP11-384P7.7	ENSG00000260947.1	9	33697459	33700986	-0.0054836	0.00429089	0.202267	22908	0.856791	No
Testis	317	RP11-384P7.5	ENSG00000227301.1	9	33719690	33722555	-0.00729745	0.0136546	0.593447	22908	0.959468	No
Testis	317	PRSS3	ENSG00000010438.16	9	33750466	33799231	-0.00101783	0.00575426	0.859722	22908	0.992728	No
Testis	317	UBE2R2	ENSG00000107341.4	9	33817567	33920404	-0.00295804	0.00159678	0.064953	22908	0.76643	No
Testis	317	UBAP2	ENSG00000137073.21	9	33921693	34048949	0.00092862	0.00167413	0.579529	22908	0.95702	No
Testis	317	DCAF12	ENSG00000198876.12	9	34086387	34127399	0.000396559	0.00177593	0.823459	22908	0.989571	No
Testis	317	UBAP1	ENSG00000165006.13	9	34179005	34252380	0.000483956	0.0017128	0.777717	22908	0.985436	No
Testis	317	KIF24	ENSG00000186638.16	9	34252524	34311371	0.00149267	0.00201192	0.458731	22908	0.931754	No
Testis	317	NUDT2	ENSG00000164978.17	9	34329506	34343713	-0.0014998	0.00296561	0.613423	22908	0.963482	No
Testis	317	KIAA1161	ENSG00000164976.8	9	34366670	34376853	0.00337001	0.00340577	0.323231	22908	0.895769	No
Testis	317	C9orf24	ENSG00000164972.12	9	34379019	34397832	-0.00176547	0.00304379	0.562343	22908	0.955366	No
Testis	317	FAM219A	ENSG00000164970.14	9	34398184	34458570	-0.000437909	0.00211511	0.836123	22908	0.990306	No
Testis	317	DNAI1	ENSG00000122735.15	9	34457414	34520989	0.00227839	0.00260142	0.381838	22908	0.910378	No
Testis	317	ENHO	ENSG00000168913.6	9	34521040	34523041	0.00198839	0.00338908	0.55785	22908	0.954423	No
Testis	317	CNTFR	ENSG00000122756.14	9	34551432	34590140	-0.000590179	0.00299752	0.84405	22908	0.991973	No
Testis	317	RPP25L	ENSG00000164967.9	9	34610486	34612104	0.000483921	0.00206368	0.814764	22908	0.988871	No
Testis	317	DCTN3	ENSG00000137100.15	9	34613545	34620523	0.0012673	0.00148906	0.395421	22908	0.917032	No
Testis	317	ARID3C	ENSG00000205143.2	9	34621379	34628107	-0.00395492	0.00631258	0.531462	22908	0.948964	No
Testis	317	SIGMAR1	ENSG00000147955.16	9	34634722	34637809	0.00269842	0.0019429	0.165921	22908	0.837035	No
Testis	317	GALT	ENSG00000213930.11	9	34646589	34650701	-0.002627	0.00253684	0.301265	22908	0.889432	No
Testis	317	IL11RA	ENSG00000137070.17	9	34651036	34661879	-0.00378665	0.00250587	0.131832	22908	0.817541	No
Testis	317	CCL27	ENSG00000213927.3	9	34661893	34664048	-0.00329811	0.00432079	0.445887	22908	0.928131	No
Testis	317	RP11-195F19.5	ENSG00000187186.14	9	34664163	34666112	-0.00152337	0.0022218	0.493474	22908	0.939392	No
Testis	317	CCL19	ENSG00000172724.11	9	34689567	34691277	-0.0293147	0.0182678	0.109627	22908	0.799683	No
Testis	317	CCL21	ENSG00000137077.7	9	34709005	34710124	0.0135762	0.0118935	0.254593	22908	0.875053	No
Testis	317	FAM205A	ENSG00000205108.5	9	34723055	34729467	0.00261247	0.00345495	0.450161	22908	0.929063	No
Testis	317	FAM205C	ENSG00000187791.12	9	34889064	34895778	-0.004025	0.0073701	0.585392	22908	0.958476	No
Testis	317	PHF24	ENSG00000122733.12	9	34957608	34982544	0.00372636	0.00251463	0.139441	22908	0.820977	No
Testis	317	DNAJB5-AS1	ENSG00000281491.1	9	34985410	34989379	-0.00330462	0.00541939	0.542478	22908	0.951682	No
Testis	317	DNAJB5	ENSG00000137094.14	9	34989641	34998900	0.00330687	0.00253736	0.193497	22908	0.851935	No
Testis	317	C9orf131	ENSG00000174038.12	9	35044327	35045991	0.00728203	0.00288217	0.012041	22908	0.648369	No
Testis	317	VCP	ENSG00000165280.15	9	35056064	35073249	0.00185946	0.0013349	0.164681	22908	0.835403	No
Testis	317	FANCG	ENSG00000221829.9	9	35073835	35080016	-0.00215677	0.00188002	0.252225	22908	0.874119	No
Testis	317	PIGO	ENSG00000165282.13	9	35088688	35096601	-0.000553334	0.00213382	0.795572	22908	0.988108	No
Testis	317	STOML2	ENSG00000165283.15	9	35099776	35103195	0.000690094	0.0017053	0.686009	22908	0.974957	No
Testis	317	FAM214B	ENSG00000005238.19	9	35104112	35116341	0.00281096	0.00323662	0.385834	22908	0.912333	No
Testis	317	UNC13B	ENSG00000198722.14	9	35161992	35405338	0.00181015	0.00166552	0.277995	22908	0.885893	No
Testis	317	RUSC2	ENSG00000198853.11	9	35490127	35561830	0.00213071	0.00205994	0.301818	22908	0.889432	No
Testis	317	FAM166B	ENSG00000215187.10	9	35561899	35563899	0.0035328	0.00600293	0.556639	22908	0.954423	No
Testis	317	TESK1	ENSG00000107140.15	9	35605305	35609532	0.000511544	0.00197587	0.795897	22908	0.988145	No
Testis	317	CD72	ENSG00000137101.12	9	35610042	35646689	0.000992799	0.00490566	0.839761	22908	0.990966	No
Testis	317	SIT1	ENSG00000137078.8	9	35649295	35650950	0.0258557	0.016412	0.116232	22908	0.805859	No
Testis	317	CCDC107	ENSG00000159884.11	9	35658290	35658727	0.00272205	0.00320632	0.39659	22908	0.917032	No
Testis	317	ARHGEF39	ENSG00000137135.17	9	35658875	35675760	0.00558815	0.00305309	0.0682101	22908	0.773926	No
Testis	317	CA9	ENSG00000107159.12	9	35675867	35681159	0.00777774	0.00354679	0.0290955	22908	0.703407	No
Testis	317	TPM2	ENSG00000198467.13	9	35681992	35691020	0.00434407	0.00315917	0.170154	22908	0.839105	No
Testis	317	TLN1	ENSG00000137076.20	9	35696948	35732334	-0.00165944	0.00172163	0.335897	22908	0.897468	No
Testis	317	CREB3	ENSG00000107175.11	9	35732396	35736865	0.00275606	0.00186112	0.139711	22908	0.820977	No
Testis	317	GBA2	ENSG00000070610.14	9	35737005	35749228	-0.000837681	0.00146016	0.566614	22908	0.95557	No
Testis	317	RGP1	ENSG00000107185.9	9	35749287	35758575	-0.00128257	0.00174867	0.463864	22908	0.932085	No
Testis	317	RP11-112J3.16	ENSG00000227388.2	9	35772163	35790432	-0.0105204	0.00679833	0.122816	22908	0.807564	No
Testis	317	NPR2	ENSG00000159899.14	9	35792154	35809403	-0.00254145	0.00224678	0.25891	22908	0.876429	No
Testis	317	SPAG8	ENSG00000137098.13	9	35808045	35812272	0.000193311	0.00219278	0.929811	22908	0.995913	No
Testis	317	HINT2	ENSG00000137133.10	9	35812960	35815354	-0.00185409	0.00200353	0.35551	22908	0.903338	No
Testis	317	TMEM8B	ENSG00000137103.16	9	35816144	35854847	-0.00156481	0.00213521	0.464225	22908	0.932085	No
Testis	317	FAM221B	ENSG00000204930.9	9	35816391	35828747	-0.0024882	0.00261527	0.342176	22908	0.900374	No
Testis	317	LINC00950	ENSG00000281205.1	9	35858738	35865518	-0.000930063	0.00316199	0.768859	22908	0.98388	No
Testis	317	OR13J1	ENSG00000168828.5	9	35869263	35870601	0.00310077	0.0108434	0.775109	22908	0.984519	No
Testis	317	HRCT1	ENSG00000196196.2	9	35906192	35907141	-0.00369396	0.00903774	0.683038	22908	0.974957	No
Testis	317	SPAAR	ENSG00000235387.2	9	35909483	35937153	-0.000715971	0.00340569	0.833635	22908	0.989768	No
Testis	317	RECK	ENSG00000122707.11	9	36036433	36124451	0.002466	0.0019124	0.19824	22908	0.853421	No
Testis	317	GLIPR2	ENSG00000122694.15	9	36136536	36163913	-0.00010764	0.00307623	0.972111	22908	0.998034	No
Testis	317	CCIN	ENSG00000185972.5	9	36169394	36171334	0.00524946	0.00286093	0.067531	22908	0.771673	No
Testis	317	CLTA	ENSG00000122705.16	9	36190856	36304781	-0.00121805	0.00147664	0.410105	22908	0.920506	No
Testis	317	GNE	ENSG00000159921.14	9	36214441	36277056	0.00151814	0.00226376	0.502983	22908	0.94224	No
Testis	317	RNF38	ENSG00000137075.17	9	36336396	36487548	-0.00238884	0.00165269	0.149398	22908	0.825303	No
Testis	317	MELK	ENSG00000165304.7	9	36572862	36677683	0.00464509	0.00217093	0.033201	22908	0.704171	No
Testis	317	PAX5	ENSG00000196092.12	9	36833275	37034185	0.0075423	0.0056762	0.184955	22908	0.845661	No
Testis	317	RP11-220I1.5	ENSG00000260100.1	9	37078813	37079776	0.0140333	0.00915999	0.126588	22908	0.812413	No
Testis	317	EBLN3P	ENSG00000281649.1	9	37079857	37090507	-0.000852362	0.00174734	0.62605	22908	0.96489	No
Testis	317	ZCCHC7	ENSG00000147905.17	9	37120539	37358149	0.000270517	0.00167711	0.871968	22908	0.992728	No
Testis	317	GRHPR	ENSG00000137106.17	9	37422666	37436990	0.00196885	0.00228001	0.388548	22908	0.913217	No
Testis	317	ZBTB5	ENSG00000168795.4	9	37438114	37465399	0.000278012	0.00169311	0.869685	22908	0.992728	No
Testis	317	POLR1E	ENSG00000137054.15	9	37485935	37503697	0.000870793	0.00223202	0.696718	22908	0.976431	No
Testis	317	FBXO10	ENSG00000147912.12	9	37510892	37576349	-0.0040036	0.00239556	0.095732	22908	0.798592	No
Testis	317	TOMM5	ENSG00000175768.12	9	37582646	37592642	-0.00304913	0.00229188	0.184413	22908	0.845422	No
Testis	317	FRMPD1	ENSG00000070601.9	9	37651000	37746904	0.00372453	0.00329798	0.259674	22908	0.876429	No
Testis	317	TRMT10B	ENSG00000165275.9	9	37753803	37778972	-0.00160314	0.0022279	0.472359	22908	0.934246	No
Testis	317	EXOSC3	ENSG00000107371.12	9	37766978	37801437	0.000767328	0.00157031	0.625454	22908	0.96489	No
Testis	317	DCAF10	ENSG00000122741.15	9	37800502	37867666	-0.000665475	0.00165513	0.687925	22908	0.974957	No
Testis	317	SLC25A51	ENSG00000122696.13	9	37879494	37904353	-0.0014956	0.00251979	0.553275	22908	0.953593	No
Testis	317	SHB	ENSG00000107338.9	9	37919134	38069211	-0.000189061	0.00279277	0.946073	22908	0.995974	No
Testis	317	ALDH1B1	ENSG00000137124.7	9	38392664	38398661	-0.00156171	0.00430367	0.716956	22908	0.978924	No
Testis	317	IGFBPL1	ENSG00000137142.4	9	38408994	38424447	0.00381092	0.00495146	0.44212	22908	0.927116	No
Testis	317	FAM95C	ENSG00000273036.2	9	38540567	38545372	-0.000671825	0.00253752	0.791382	22908	0.987364	No
Testis	317	ANKRD18A	ENSG00000180071.19	9	38571358	38620660	-0.0048368	0.00691915	0.485075	22908	0.938405	No
Testis	317	RP13-198D9.4	ENSG00000283329.1	9	38694263	38720428	0.00849912	0.00925749	0.359327	22908	0.903338	No
Testis	317	CNTNAP3	ENSG00000106714.17	9	39072767	39288315	0.00455242	0.00366136	0.214719	22908	0.864453	No
Testis	317	SPATA31A1	ENSG00000204849.7	9	39355669	39361959	0.00530501	0.00410808	0.197589	22908	0.852727	No
Testis	317	FAM74A1	ENSG00000215112.6	9	39371065	39376916	0.0329741	0.0224156	0.142347	22908	0.820977	No
Testis	317	GLIDR	ENSG00000278175.3	9	39748514	39810097	0.00279044	0.00619349	0.652649	22908	0.970253	No
Testis	317	ANKRD20A2	ENSG00000183148.6	9	40223285	40266392	0.00154059	0.00883499	0.861691	22908	0.992728	No
Testis	317	FAM95B1	ENSG00000223839.7	9	40321299	40329221	-0.00315799	0.00451946	0.485256	22908	0.938405	No
Testis	317	BX255923.3	ENSG00000276462.1	9	41100794	41106229	0.00616235	0.00767528	0.422689	22908	0.922358	No
Testis	317	CBWD7	ENSG00000215126.10	9	41131306	41199261	0.0072223	0.00507862	0.156054	22908	0.830285	No
Testis	317	PTGER4P2-CDK2AP2P2	ENSG00000275450.1	9	41276280	41282846	-0.00472847	0.00766285	0.537668	22908	0.95017	No
Testis	317	RP11-157L3.12	ENSG00000275239.4	9	41657708	41699072	0.00387012	0.00776895	0.618748	22908	0.964585	No
Testis	317	CNTNAP3B	ENSG00000154529.14	9	41890314	42129510	0.0165444	0.00827139	0.046396	22908	0.732833	No
Testis	317	SPATA31A6	ENSG00000185775.9	9	42183659	42189882	0.0288179	0.0158077	0.0693109	22908	0.781007	No
Testis	317	RP11-475I24.3	ENSG00000237357.2	9	42566679	42569353	0.00898001	0.0160977	0.577375	22908	0.956922	No
Testis	317	RP11-459O16.8	ENSG00000276128.1	9	42981772	42988167	-0.0193298	0.0174291	0.26831	22908	0.880778	No
Testis	317	SPATA31A5	ENSG00000276581.2	9	60914374	60920650	0.0159897	0.0139696	0.253299	22908	0.874895	No
Testis	317	FAM74A6	ENSG00000274516.1	9	60929774	60936746	0.0230308	0.0202875	0.257203	22908	0.876429	No
Testis	317	RP11-144A16.8	ENSG00000276422.1	9	60943311	60964185	0.0125068	0.0168223	0.457791	22908	0.931274	No
Testis	317	SPATA31A7	ENSG00000276040.4	9	61190003	61196280	0.0335866	0.0131663	0.0112478	22908	0.648369	No
Testis	317	RP11-101E5.1	ENSG00000275676.1	9	61229913	61231863	-0.0162793	0.0152214	0.285719	22908	0.88684	No
Testis	317	CH17-296N19.1	ENSG00000283378.1	9	61330717	61453030	-0.0314015	0.0176791	0.076732	22908	0.791816	No
Testis	317	RP11-160N1.9	ENSG00000231248.2	9	61615876	61627683	-0.0527706	0.0300309	0.0799193	22908	0.793312	No
Testis	317	FAM27C	ENSG00000154537.4	9	61854162	61855331	-0.00671991	0.0147902	0.649912	22908	0.969301	No
Testis	317	RP11-374M1.5	ENSG00000235659.1	9	61865755	61866965	0.00867771	0.0134556	0.519484	22908	0.94666	No
Testis	317	RP11-374M1.3	ENSG00000229697.2	9	61898805	61911022	-0.00653812	0.012609	0.604479	22908	0.961037	No
Testis	317	RP11-211N8.2	ENSG00000226007.2	9	62532337	62534724	0.000988963	0.0179566	0.956116	22908	0.996902	No
Testis	317	LINC01410	ENSG00000238113.6	9	62801461	62813486	0.000561818	0.00540407	0.91727	22908	0.99481	No
Testis	317	RP11-262H14.3	ENSG00000234665.8	9	62856999	62897849	0.00312889	0.00787783	0.691525	22908	0.975218	No
Testis	317	RP11-262H14.4	ENSG00000170161.6	9	62898088	62900104	0.00146366	0.00586204	0.803006	22908	0.988871	No
Testis	317	RP11-764K9.1	ENSG00000225411.2	9	63802144	63814159	0.0229284	0.0158854	0.149981	22908	0.825303	No
Testis	317	ANKRD20A4	ENSG00000172014.12	9	64369394	64413142	-5.30744e-05	0.0132833	0.996815	22908	0.99996	No
Testis	317	CBWD5	ENSG00000147996.16	9	65668805	65734041	0.00199673	0.00493409	0.686006	22908	0.974957	No
Testis	317	FOXD4L4	ENSG00000184659.5	9	65736555	65738784	0.00297317	0.0217933	0.891578	22908	0.992728	No
Testis	317	RP11-15E1.5	ENSG00000274893.1	9	66014525	66020816	-0.00522783	0.0129841	0.687509	22908	0.974957	No
Testis	317	ANKRD20A3	ENSG00000276203.4	9	66109394	66153118	-0.00884665	0.00875277	0.312976	22908	0.891318	No
Testis	317	RP11-327I22.5	ENSG00000278849.1	9	66159954	66179430	-0.00427408	0.00557456	0.443866	22908	0.927689	No
Testis	317	ZNF658	ENSG00000274349.4	9	66856426	66932141	0.00055392	0.00395703	0.888768	22908	0.992728	No
Testis	317	RP11-395E19.6	ENSG00000277350.1	9	66942703	66952344	0.0119552	0.0152613	0.43404	22908	0.925649	No
Testis	317	SPATA31A3	ENSG00000275969.2	9	66986304	66992583	0.0053924	0.00796184	0.498759	22908	0.94037	No
Testis	317	ANKRD20A1	ENSG00000260691.5	9	67859147	67902094	0.00573525	0.00648872	0.377481	22908	0.909195	No
Testis	317	CBWD3	ENSG00000196873.15	9	68232003	68300015	-0.00445723	0.00488932	0.36271	22908	0.904126	No
Testis	317	FOXD4L3	ENSG00000187559.5	9	68302867	68304905	0.00925877	0.0173598	0.594197	22908	0.95954	No
Testis	317	RP11-561O23.5	ENSG00000234394.8	9	68306528	68330626	0.0100004	0.0088674	0.260334	22908	0.876429	No
Testis	317	PGM5	ENSG00000154330.12	9	68339263	68531061	0.00179332	0.00470717	0.703494	22908	0.97735	No
Testis	317	TMEM252	ENSG00000181778.4	9	68536580	68540867	0.0031644	0.0160551	0.843888	22908	0.991973	No
Testis	317	RP11-274B18.4	ENSG00000226337.3	9	68541036	68644442	0.000581581	0.0116731	0.960298	22908	0.99712	No
Testis	317	PIP5K1B	ENSG00000107242.17	9	68705414	69009176	0.00367714	0.00244776	0.134103	22908	0.818536	No
Testis	317	FAM122A	ENSG00000187866.8	9	68780034	68784608	-0.0037602	0.00187597	0.0459405	22908	0.732833	No
Testis	317	PRKACG	ENSG00000165059.7	9	69012529	69014113	-0.00473183	0.00333279	0.156727	22908	0.830706	No
Testis	317	FXN	ENSG00000165060.11	9	69035259	69100178	-0.00194022	0.00212895	0.362855	22908	0.904126	No
Testis	317	TJP2	ENSG00000119139.17	9	69121264	69255208	0.00107178	0.00186124	0.56516	22908	0.955516	No
Testis	317	BANCR	ENSG00000278910.3	9	69296682	69306977	-0.0185109	0.0168996	0.274259	22908	0.884491	No
Testis	317	FAM189A2	ENSG00000135063.17	9	69324572	69392455	-0.00805088	0.00487454	0.0996765	22908	0.798592	No
Testis	317	APBA1	ENSG00000107282.7	9	69427530	69672306	-0.00107548	0.00311824	0.730416	22908	0.981011	No
Testis	317	RP11-109D9.4	ENSG00000261447.1	9	69672749	69673713	0.0085016	0.0189174	0.653469	22908	0.970388	No
Testis	317	PTAR1	ENSG00000188647.12	9	69709522	69759959	-0.000551328	0.00190627	0.772618	22908	0.98388	No
Testis	317	C9orf135-AS1	ENSG00000225626.2	9	69818983	69820739	-0.00236711	0.00457875	0.60556	22908	0.961504	No
Testis	317	C9orf135	ENSG00000204711.8	9	69820793	69906232	0.000616386	0.00359372	0.863934	22908	0.992728	No
Testis	317	MAMDC2	ENSG00000165072.9	9	70043581	70226970	-0.000834221	0.00537702	0.876813	22908	0.992728	No
Testis	317	SMC5	ENSG00000198887.8	9	70258962	70354888	-0.00263874	0.00158307	0.0966048	22908	0.798592	No
Testis	317	KLF9	ENSG00000119138.4	9	70384597	70414624	-0.00453285	0.00327046	0.166795	22908	0.837035	No
Testis	317	TRPM3	ENSG00000083067.22	9	70529063	71446835	-0.00226514	0.00276164	0.412755	22908	0.920788	No
Testis	317	TMEM2	ENSG00000135048.13	9	71683366	71816690	0.0012322	0.00287965	0.669036	22908	0.972047	No
Testis	317	ABHD17B	ENSG00000107362.13	9	71862452	71910931	0.00168531	0.00190966	0.378214	22908	0.909195	No
Testis	317	C9orf85	ENSG00000155621.14	9	71911510	71986054	-0.00223391	0.00183437	0.224271	22908	0.867667	No
Testis	317	C9orf57	ENSG00000204669.9	9	72051376	72072721	0.007393	0.00697287	0.289897	22908	0.888304	No
Testis	317	GDA	ENSG00000119125.16	9	72114595	72257193	-4.67449e-05	0.0040645	0.990832	22908	0.999063	No
Testis	317	LINC01504	ENSG00000225434.2	9	72305430	72343210	-0.00106431	0.0246748	0.965624	22908	0.99712	No
Testis	317	ZFAND5	ENSG00000107372.12	9	72351425	72365235	-0.00283745	0.00190396	0.137217	22908	0.820595	No
Testis	317	TMC1	ENSG00000165091.15	9	72521801	72836351	-0.00396153	0.00538359	0.462405	22908	0.931958	No
Testis	317	LINC01474	ENSG00000236849.5	9	72871728	72874109	-0.00053582	0.0107476	0.960272	22908	0.99712	No
Testis	317	ALDH1A1	ENSG00000165092.12	9	72900662	73080442	-0.00172755	0.00234302	0.461515	22908	0.931838	No
Testis	317	ANXA1	ENSG00000135046.13	9	73151757	73170393	0.000657836	0.00439226	0.881047	22908	0.992728	No
Testis	317	RP11-171A24.2	ENSG00000227809.1	9	74371531	74383530	0.00368651	0.0147547	0.802874	22908	0.988871	No
Testis	317	RORB	ENSG00000198963.10	9	74497365	74693177	-0.00813122	0.00428669	0.0588242	22908	0.749078	No
Testis	317	TRPM6	ENSG00000119121.21	9	74722495	74888094	0.00442127	0.0031441	0.160714	22908	0.834189	No
Testis	317	C9orf40	ENSG00000135045.6	9	74946581	74952886	0.0030592	0.00190756	0.109845	22908	0.799683	No
Testis	317	CARNMT1	ENSG00000156017.12	9	74981020	75028423	-0.00207764	0.00176265	0.239466	22908	0.869795	No
Testis	317	NMRK1	ENSG00000106733.20	9	75060573	75088217	0.00158792	0.00326939	0.627545	22908	0.96489	No
Testis	317	OSTF1	ENSG00000134996.11	9	75088543	75147265	0.000737634	0.00205504	0.719898	22908	0.979358	No
Testis	317	RP11-470F18.1	ENSG00000236376.1	9	75579669	75588548	-0.021649	0.0219458	0.32471	22908	0.896199	No
Testis	317	PCSK5	ENSG00000099139.13	9	75890644	76362339	-0.00278475	0.00219913	0.206407	22908	0.860731	No
Testis	317	RFK	ENSG00000135002.11	9	76385517	76394517	0.00131624	0.00207358	0.526072	22908	0.947555	No
Testis	317	GCNT1	ENSG00000187210.12	9	76419850	76507416	-0.00350838	0.00434133	0.419665	22908	0.922082	No
Testis	317	PRUNE2	ENSG00000106772.17	9	76611376	76906087	0.00130823	0.0037307	0.726088	22908	0.980196	No
Testis	317	VPS13A	ENSG00000197969.11	9	77177353	77421541	0.00225639	0.00182672	0.217734	22908	0.865589	No
Testis	317	GNA14	ENSG00000156049.6	9	77423079	77648307	-0.00112248	0.00406424	0.7826	22908	0.986454	No
Testis	317	GNAQ	ENSG00000156052.10	9	77716087	78031458	0.00187455	0.00151222	0.21611	22908	0.864453	No
Testis	317	CEP78	ENSG00000148019.12	9	78236062	78279690	0.0022208	0.00181371	0.221759	22908	0.867667	No
Testis	317	PSAT1	ENSG00000135069.13	9	78297143	78330093	0.0111738	0.00528713	0.0354065	22908	0.713338	No
Testis	317	RP11-165H23.1	ENSG00000260995.1	9	79135422	79145674	-0.0283393	0.0148345	0.0570558	22908	0.745883	No
Testis	317	RP11-375O18.2	ENSG00000233086.7	9	79505804	79532342	0.00737804	0.00419185	0.0794288	22908	0.793312	No
Testis	317	TLE4	ENSG00000106829.18	9	79571773	79726882	-0.00111801	0.00194697	0.566248	22908	0.955516	No
Testis	317	RP11-403N16.2	ENSG00000232494.1	9	79874696	79886678	0.00893245	0.00817816	0.275622	22908	0.88481	No
Testis	317	RP11-403N16.3	ENSG00000260564.1	9	79889001	79892007	-0.00382728	0.00479885	0.425779	22908	0.923971	No
Testis	317	RP11-327L9.1	ENSG00000280366.1	9	79975023	79990064	0.00306586	0.0141768	0.828935	22908	0.989768	No
Testis	317	LINC01507	ENSG00000230945.1	9	80030579	80034555	-0.0201048	0.0114529	0.0802241	22908	0.793312	No
Testis	317	RP11-289F5.1	ENSG00000226798.1	9	80869758	80871295	-0.032822	0.01897	0.08464	22908	0.793312	No
Testis	317	TLE1	ENSG00000196781.14	9	81583683	81689305	0.000445415	0.00218597	0.838681	22908	0.990707	No
Testis	317	RP11-154D17.1	ENSG00000233926.1	9	81689713	81776900	0.0155583	0.00943676	0.100276	22908	0.798592	No
Testis	317	SPATA31D4	ENSG00000189357.8	9	81928514	81934948	0.00313721	0.0108907	0.7735	22908	0.983908	No
Testis	317	RP11-383M4.6	ENSG00000267559.5	9	81930226	81977089	0.000483602	0.0034753	0.889424	22908	0.992728	No
Testis	317	SPATA31D3	ENSG00000186788.13	9	81943586	81950038	0.0117158	0.00399598	0.00363274	22908	0.59566	No
Testis	317	SPATA31D1	ENSG00000214929.3	9	81988772	81995256	0.00641643	0.00390541	0.101457	22908	0.798592	No
Testis	317	RP11-15B24.1	ENSG00000225085.1	9	82405264	82406239	0.0124898	0.0104114	0.231247	22908	0.869052	No
Testis	317	RP11-15B24.4	ENSG00000232749.2	9	82454907	82455225	-0.00635186	0.00711608	0.372795	22908	0.907389	No
Testis	317	RASEF	ENSG00000165105.9	9	82979585	83063177	0.0016072	0.00304185	0.597645	22908	0.960467	No
Testis	317	FRMD3	ENSG00000172159.15	9	83242990	83538546	0.00289311	0.00278189	0.299201	22908	0.889432	No
Testis	317	IDNK	ENSG00000148057.15	9	83623049	83644130	-0.00267547	0.00372828	0.473564	22908	0.934246	No
Testis	317	UBQLN1	ENSG00000135018.13	9	83659963	83708203	0.000826806	0.00123783	0.50469	22908	0.942388	No
Testis	317	GKAP1	ENSG00000165113.12	9	83739421	83829516	-0.00227758	0.00174489	0.192814	22908	0.851935	No
Testis	317	KIF27	ENSG00000165115.14	9	83836698	83921465	-0.0030004	0.00201795	0.138122	22908	0.820595	No
Testis	317	C9orf64	ENSG00000165118.14	9	83938311	83956986	0.00265188	0.0020371	0.194003	22908	0.851935	No
Testis	317	HNRNPK	ENSG00000165119.20	9	83968083	83980616	0.000275825	0.0014249	0.846642	22908	0.992029	No
Testis	317	RMI1	ENSG00000178966.16	9	83980711	84004074	-0.00247541	0.00207304	0.2334	22908	0.869052	No
Testis	317	RP11-158D2.2	ENSG00000227463.2	9	84063443	84094577	0.000459337	0.00713788	0.948734	22908	0.995989	No
Testis	317	SLC28A3	ENSG00000197506.7	9	84275457	84340683	-0.00890287	0.00549563	0.106303	22908	0.799299	No
Testis	317	NTRK2	ENSG00000148053.15	9	84668551	85027070	-0.00868003	0.00460435	0.0603881	22908	0.749903	No
Testis	317	AGTPBP1	ENSG00000135049.15	9	85546539	85742029	5.9545e-06	0.00209084	0.99773	22908	0.999979	No
Testis	317	RP11-202I11.2	ENSG00000229454.1	9	85756042	85765112	-0.00061183	0.00734523	0.933673	22908	0.995974	No
Testis	317	RP11-213G2.2	ENSG00000230303.5	9	85785722	85793480	-0.00182558	0.00264448	0.490525	22908	0.938744	No
Testis	317	NAA35	ENSG00000135040.15	9	85941146	86022298	-0.000123526	0.00155228	0.936628	22908	0.995974	No
Testis	317	GOLM1	ENSG00000135052.16	9	86026146	86100173	0.000595039	0.00215256	0.782409	22908	0.986321	No
Testis	317	C9orf153	ENSG00000187753.12	9	86220265	86259657	1.84783e-05	0.00392148	0.996244	22908	0.999858	No
Testis	317	ISCA1	ENSG00000135070.14	9	86264546	86283102	-0.000622537	0.00181448	0.731773	22908	0.981433	No
Testis	317	ZCCHC6	ENSG00000083223.17	9	86287733	86354454	0.00069424	0.00231047	0.764026	22908	0.983222	No
Testis	317	RP11-359J6.1	ENSG00000235819.1	9	86414282	86414570	0.00504108	0.0089778	0.574879	22908	0.956922	No
Testis	317	GAS1	ENSG00000180447.6	9	86944363	86947189	-0.00320327	0.00471874	0.497771	22908	0.94037	No
Testis	317	GAS1RR	ENSG00000226237.1	9	86948699	87002033	-0.00711457	0.00730609	0.330961	22908	0.896369	No
Testis	317	RP11-276H19.2	ENSG00000269994.1	9	87008455	87042126	0.0122604	0.0113869	0.28249	22908	0.88684	No
Testis	317	C9orf170	ENSG00000204446.4	9	87148644	87159556	-0.00406788	0.00630539	0.519336	22908	0.94666	No
Testis	317	DAPK1	ENSG00000196730.12	9	87497228	87708633	0.00464207	0.00393427	0.238989	22908	0.869255	No
Testis	317	CTSL	ENSG00000135047.14	9	87725519	87731393	0.00180361	0.00208238	0.387123	22908	0.913168	No
Testis	317	XXyac-YM21GA2.4	ENSG00000234460.1	9	87864166	87866290	-0.000495803	0.00998343	0.960425	22908	0.99712	No
Testis	317	SPATA31E1	ENSG00000177992.9	9	87882826	87888899	0.0088033	0.00485359	0.0707286	22908	0.782122	No
Testis	317	RP11-350E12.6	ENSG00000283205.1	9	87956214	87956883	-0.0140471	0.00782085	0.0734997	22908	0.787253	No
Testis	317	CDK20	ENSG00000156345.17	9	87966446	87974753	-5.47574e-05	0.00174225	0.974948	22908	0.998441	No
Testis	317	SPIN1	ENSG00000106723.16	9	88388419	88478694	0.0011015	0.0015058	0.46505	22908	0.932238	No
Testis	317	NXNL2	ENSG00000130045.15	9	88535101	88584274	-0.00155256	0.00455186	0.733285	22908	0.981433	No
Testis	317	RP13-60M5.2	ENSG00000228189.4	9	88627189	88652160	0.00346468	0.00587846	0.556054	22908	0.954423	No
Testis	317	C9orf47	ENSG00000186354.10	9	88990863	88996140	-0.00261855	0.00809114	0.746447	22908	0.981433	No
Testis	317	S1PR3	ENSG00000213694.3	9	88991447	89005010	3.14527e-05	0.00514424	0.995126	22908	0.999519	No
Testis	317	SHC3	ENSG00000148082.9	9	89005771	89178767	0.00480432	0.0045594	0.292875	22908	0.889432	No
Testis	317	CKS2	ENSG00000123975.4	9	89311198	89316703	0.00173144	0.00232624	0.457281	22908	0.931024	No
Testis	317	SECISBP2	ENSG00000187742.14	9	89318506	89359662	-0.00194909	0.00139031	0.161995	22908	0.835403	No
Testis	317	SEMA4D	ENSG00000187764.11	9	89360787	89498130	0.00282644	0.00235496	0.231021	22908	0.869052	No
Testis	317	GADD45G	ENSG00000130222.10	9	89605013	89606555	0.00204729	0.00498207	0.681421	22908	0.974552	No
Testis	317	UNQ6494	ENSG00000237372.2	9	89639814	89719759	-0.0073558	0.00882852	0.405414	22908	0.918448	No
Testis	317	RP5-1050E16.2	ENSG00000226206.1	9	89799695	89821753	-0.00106771	0.00765095	0.889108	22908	0.992728	No
Testis	317	RP11-406A20.1	ENSG00000237626.1	9	89978282	89987486	-0.0046634	0.00749795	0.53445	22908	0.949375	No
Testis	317	MIR4290HG	ENSG00000227555.1	9	90020654	90041499	-0.00152743	0.0156938	0.922533	22908	0.995637	No
Testis	317	LINC01508	ENSG00000231107.1	9	90300902	90433505	-0.00632786	0.0107746	0.557455	22908	0.954423	No
Testis	317	LINC01501	ENSG00000229613.1	9	90463524	90582744	-0.00456318	0.00396502	0.250722	22908	0.873089	No
Testis	317	DIRAS2	ENSG00000165023.6	9	90609832	90643105	0.0117251	0.0109087	0.283327	22908	0.88684	No
Testis	317	SYK	ENSG00000165025.14	9	90801787	90898549	0.00348248	0.00271613	0.200798	22908	0.85507	No
Testis	317	RP11-305L7.1	ENSG00000230537.1	9	91104957	91107304	0.0109115	0.00840062	0.194995	22908	0.851935	No
Testis	317	LINC00484	ENSG00000229694.6	9	91119062	91182762	-0.00031887	0.00917838	0.972309	22908	0.998034	No
Testis	317	RP11-305L7.3	ENSG00000237422.1	9	91119138	91119560	-0.00291546	0.013842	0.833326	22908	0.989768	No
Testis	317	LINC00484	ENSG00000235641.4	9	91159573	91165658	-0.0207315	0.00930251	0.0265946	22908	0.701255	No
Testis	317	RP11-305L7.7	ENSG00000273381.1	9	91206175	91210299	0.000118562	0.0085754	0.988978	22908	0.999063	No
Testis	317	AUH	ENSG00000148090.11	9	91213815	91361913	-0.00413855	0.00230567	0.0736857	22908	0.788257	No
Testis	317	NFIL3	ENSG00000165030.3	9	91409045	91423862	-0.00391025	0.00516067	0.449234	22908	0.928689	No
Testis	317	RP11-440G5.2	ENSG00000233081.1	9	91426238	91427144	-0.00519994	0.00821031	0.527001	22908	0.947555	No
Testis	317	ROR2	ENSG00000169071.14	9	91563091	91950162	0.00128291	0.00234845	0.585288	22908	0.958476	No
Testis	317	SPTLC1	ENSG00000090054.13	9	92031999	92115384	0.000181831	0.00158795	0.908914	22908	0.994152	No
Testis	317	LINC00475	ENSG00000225511.6	9	92141298	92160114	-0.00162339	0.00594057	0.784835	22908	0.986829	No
Testis	317	IARS	ENSG00000196305.17	9	92210207	92293756	0.00332867	0.00170488	0.051832	22908	0.739965	No
Testis	317	NOL8	ENSG00000198000.11	9	92297358	92325483	0.000529717	0.00175993	0.763636	22908	0.983222	No
Testis	317	CENPP	ENSG00000188312.13	9	92325637	92620533	-0.000597218	0.00217165	0.783504	22908	0.986737	No
Testis	317	OGN	ENSG00000106809.10	9	92383967	92404696	-0.00102289	0.0057524	0.858987	22908	0.992728	No
Testis	317	OMD	ENSG00000127083.7	9	92414245	92424461	-0.00992374	0.00581818	0.0891271	22908	0.793312	No
Testis	317	ASPN	ENSG00000106819.11	9	92456205	92482506	0.0020745	0.00794676	0.794237	22908	0.987968	No
Testis	317	ECM2	ENSG00000106823.12	9	92493554	92536655	-0.00545854	0.00385137	0.157451	22908	0.831596	No
Testis	317	IPPK	ENSG00000127080.9	9	92634386	92670265	0.00332736	0.00210078	0.114295	22908	0.802656	No
Testis	317	BICD2	ENSG00000185963.13	9	92711363	92764812	0.00031905	0.00179258	0.858858	22908	0.992728	No
Testis	317	ZNF484	ENSG00000127081.13	9	92845031	92878038	0.000691162	0.00257668	0.788704	22908	0.986893	No
Testis	317	FGD3	ENSG00000127084.17	9	92947451	93036236	-0.000390624	0.00244565	0.873209	22908	0.992728	No
Testis	317	SUSD3	ENSG00000157303.10	9	93058688	93085138	0.00377159	0.00220669	0.0884721	22908	0.793312	No
Testis	317	CARD19	ENSG00000165233.17	9	93096218	93113283	5.99508e-05	0.00191809	0.975087	22908	0.998485	No
Testis	317	NINJ1	ENSG00000131669.9	9	93121489	93134288	-0.00215985	0.0049624	0.663704	22908	0.971768	No
Testis	317	WNK2	ENSG00000165238.16	9	93184916	93320572	0.00212231	0.00286822	0.459926	22908	0.931754	No
Testis	317	C9orf129	ENSG00000204352.2	9	93335374	93346414	-0.0110957	0.0090011	0.218668	22908	0.866521	No
Testis	317	FAM120AOS	ENSG00000188938.15	9	93446494	93453592	-0.00162421	0.00181945	0.372749	22908	0.907389	No
Testis	317	FAM120A	ENSG00000048828.16	9	93451722	93566107	-0.0016733	0.00164911	0.311095	22908	0.891318	No
Testis	317	PHF2	ENSG00000197724.10	9	93576407	93679587	-0.00148258	0.0022159	0.503978	22908	0.942388	No
Testis	317	RP11-53B5.1	ENSG00000231990.1	9	93857083	93858333	-0.00260525	0.0126383	0.836825	22908	0.990435	No
Testis	317	BARX1	ENSG00000131668.13	9	93951622	93955372	-0.000550926	0.00522176	0.916046	22908	0.994705	No
Testis	317	BARX1-AS1	ENSG00000235601.1	9	93955597	93959140	-0.00608174	0.010065	0.546142	22908	0.952563	No
Testis	317	PTPDC1	ENSG00000158079.14	9	94030794	94109856	-0.00224656	0.00185496	0.226821	22908	0.86861	No
Testis	317	RP11-2B6.3	ENSG00000269946.1	9	94166289	94200627	-0.0014395	0.0079503	0.856443	22908	0.992728	No
Testis	317	MIRLET7DHG	ENSG00000230262.6	9	94199198	94204568	-0.0102879	0.0119425	0.389689	22908	0.913812	No
Testis	317	ZNF169	ENSG00000175787.16	9	94259311	94301454	-0.00148201	0.00248181	0.550867	22908	0.952961	No
Testis	317	NUTM2F	ENSG00000130950.13	9	94318196	94328644	0.0117479	0.00530596	0.0275868	22908	0.702191	No
Testis	317	RP11-307E17.8	ENSG00000232063.1	9	94332476	94360948	-0.0109929	0.0106507	0.302858	22908	0.889432	No
Testis	317	MFSD14B	ENSG00000148110.15	9	94374551	94461042	0.00187689	0.00166088	0.259369	22908	0.876429	No
Testis	317	FBP2	ENSG00000130957.4	9	94558720	94593793	0.00253107	0.00453056	0.576814	22908	0.956922	No
Testis	317	FBP1	ENSG00000165140.9	9	94603133	94640249	-0.00901677	0.00439239	0.0409721	22908	0.721363	No
Testis	317	C9orf3	ENSG00000148120.16	9	94726701	95087218	0.0022955	0.00196064	0.242629	22908	0.869858	No
Testis	317	FANCC	ENSG00000158169.12	9	95099054	95426796	0.00387148	0.0020249	0.0568527	22908	0.745883	No
Testis	317	RP11-435O5.7	ENSG00000271384.1	9	95406990	95407662	5.58935e-05	0.0108916	0.995909	22908	0.999706	No
Testis	317	PTCH1	ENSG00000185920.15	9	95442980	95517057	-0.00201097	0.00358329	0.575082	22908	0.956922	No
Testis	317	RP11-332M4.1	ENSG00000229345.1	9	95599545	95606286	0.00122593	0.0123196	0.920801	22908	0.99508	No
Testis	317	RP11-180I4.2	ENSG00000228142.2	9	95650154	95715718	-0.0106797	0.0130166	0.412611	22908	0.920788	No
Testis	317	RP11-180I4.4	ENSG00000268926.2	9	95772323	95774734	0.00555624	0.00910336	0.5421	22908	0.951603	No
Testis	317	ERCC6L2	ENSG00000182150.15	9	95875978	96014571	0.00100759	0.00176942	0.569488	22908	0.95557	No
Testis	317	LINC00092	ENSG00000225194.2	9	96019732	96027965	-0.0139847	0.00495614	0.00510131	22908	0.599286	No
Testis	317	RP11-569G13.2	ENSG00000237212.1	9	96095211	96101912	-0.0106768	0.0101426	0.293355	22908	0.889432	No
Testis	317	RP11-569G13.3	ENSG00000275465.5	9	96106661	96116411	0.000988085	0.0113921	0.930941	22908	0.995913	No
Testis	317	HSD17B3	ENSG00000130948.9	9	96235306	96302152	0.00132058	0.0043991	0.764241	22908	0.983222	No
Testis	317	SLC35D2	ENSG00000130958.11	9	96320706	96383710	-0.00154219	0.00270554	0.569102	22908	0.95557	No
Testis	317	ZNF367	ENSG00000165244.6	9	96385941	96418329	0.00391603	0.00331627	0.238612	22908	0.869157	No
Testis	317	HABP4	ENSG00000130956.13	9	96450201	96490240	-0.00196918	0.0026599	0.459695	22908	0.931754	No
Testis	317	CDC14B	ENSG00000081377.16	9	96491337	96619830	-0.00182082	0.00167904	0.279055	22908	0.885911	No
Testis	317	AAED1	ENSG00000158122.11	9	96639577	96655303	0.0041756	0.00207681	0.0452796	22908	0.732468	No
Testis	317	RP11-535M15.1	ENSG00000224848.1	9	96687056	96721121	0.00917138	0.00589835	0.12104	22908	0.806601	No
Testis	317	ZNF510	ENSG00000081386.12	9	96755865	96778129	0.00592623	0.00228176	0.00986955	22908	0.648369	No
Testis	317	ZNF782	ENSG00000196597.11	9	96816472	96875623	0.00153765	0.00229199	0.50282	22908	0.942172	No
Testis	317	MFSD14C	ENSG00000196312.12	9	96897917	97013600	0.00109457	0.00266147	0.681176	22908	0.974552	No
Testis	317	NUTM2G	ENSG00000188152.12	9	96928310	96940253	0.00159285	0.00479602	0.740035	22908	0.981433	No
Testis	317	CTSV	ENSG00000136943.10	9	97029679	97039643	-0.00191051	0.00564619	0.735324	22908	0.981433	No
Testis	317	RP11-498P14.3	ENSG00000242375.1	9	97195351	97197687	-0.0141711	0.00569225	0.0133414	22908	0.655466	No
Testis	317	RP11-498P14.4	ENSG00000235494.1	9	97233201	97235014	-0.00713684	0.00944579	0.450518	22908	0.929097	No
Testis	317	RP11-498P14.5	ENSG00000203279.3	9	97237764	97238700	-0.00814177	0.00743045	0.27409	22908	0.884359	No
Testis	317	CCDC180	ENSG00000197816.13	9	97307361	97376933	0.00064227	0.00169961	0.705783	22908	0.978046	No
Testis	317	TDRD7	ENSG00000196116.7	9	97411950	97496125	0.00112495	0.00168536	0.504986	22908	0.942388	No
Testis	317	TMOD1	ENSG00000136842.13	9	97501180	97600082	-0.00228275	0.0055146	0.679215	22908	0.973885	No
Testis	317	TSTD2	ENSG00000136925.14	9	97601749	97633575	0.00367973	0.0017393	0.0352139	22908	0.712614	No
Testis	317	NCBP1	ENSG00000136937.12	9	97633626	97673748	0.000488041	0.00148243	0.742225	22908	0.981433	No
Testis	317	XPA	ENSG00000136936.10	9	97674909	97697357	-0.00255206	0.00206352	0.217163	22908	0.864691	No
Testis	317	RP11-546O6.4	ENSG00000260677.1	9	97743208	97744935	0.021531	0.0152878	0.160073	22908	0.833104	No
Testis	317	FOXE1	ENSG00000178919.8	9	97853254	97856715	0.00239748	0.00810686	0.767641	22908	0.983619	No
Testis	317	TRMO	ENSG00000136932.13	9	97904489	97922570	0.00249696	0.0030555	0.414473	22908	0.920832	No
Testis	317	HEMGN	ENSG00000136929.12	9	97926791	97944856	-0.00837966	0.00461656	0.0705195	22908	0.781549	No
Testis	317	ANP32B	ENSG00000136938.8	9	97983361	98015943	-0.00425458	0.00209513	0.0431822	22908	0.726182	No
Testis	317	NANS	ENSG00000095380.10	9	98056739	98083075	0.00159317	0.00220075	0.469687	22908	0.933812	No
Testis	317	TRIM14	ENSG00000106785.14	9	98069275	98119212	-0.002028	0.00264845	0.444449	22908	0.927726	No
Testis	317	CORO2A	ENSG00000106789.12	9	98120975	98192640	0.00653847	0.00288749	0.0242746	22908	0.691644	No
Testis	317	TBC1D2	ENSG00000095383.19	9	98198999	98255721	0.00569921	0.00326466	0.0818989	22908	0.793312	No
Testis	317	GABBR2	ENSG00000136928.6	9	98288082	98709197	0.00102797	0.00334212	0.758619	22908	0.982393	No
Testis	317	ANKS6	ENSG00000165138.17	9	98731329	98796965	0.000598453	0.0014113	0.671844	22908	0.972047	No
Testis	317	GALNT12	ENSG00000119514.6	9	98807699	98850081	-0.00421323	0.00298454	0.159097	22908	0.833104	No
Testis	317	COL15A1	ENSG00000204291.10	9	98943179	99070792	0.00756075	0.00457618	0.0995585	22908	0.798592	No
Testis	317	TGFBR1	ENSG00000106799.12	9	99104038	99154192	0.0021045	0.00180046	0.2434	22908	0.870184	No
Testis	317	RP11-96L7.2	ENSG00000227269.1	9	99183373	99184891	-0.0237001	0.0147279	0.108643	22908	0.799299	No
Testis	317	ALG2	ENSG00000119523.9	9	99216426	99221956	0.00192287	0.00157882	0.22423	22908	0.867667	No
Testis	317	SEC61B	ENSG00000106803.9	9	99222064	99230615	-0.000488449	0.00156175	0.754686	22908	0.982393	No
Testis	317	NAMA	ENSG00000271086.5	9	99355337	99377240	0.0137757	0.00321475	2.47485e-05	22908	0.38771	No
Testis	317	RP11-547C13.1	ENSG00000234860.1	9	99531696	99536924	0.00179048	0.00501037	0.721082	22908	0.979358	No
Testis	317	RP11-554F20.1	ENSG00000237461.1	9	99585786	99819889	0.00206265	0.00333431	0.536648	22908	0.95017	No
Testis	317	NR4A3	ENSG00000119508.17	9	99821855	99866891	0.0118081	0.00546849	0.031633	22908	0.704171	No
Testis	317	STX17	ENSG00000136874.10	9	99906633	99970341	0.00191416	0.00192435	0.320695	22908	0.894276	No
Testis	317	ERP44	ENSG00000023318.7	9	99979179	100099040	-0.00194004	0.00181781	0.286736	22908	0.88684	No
Testis	317	INVS	ENSG00000119509.12	9	100099256	100301000	0.00150178	0.00187991	0.425015	22908	0.923971	No
Testis	317	TEX10	ENSG00000136891.13	9	100302077	100352939	0.00062876	0.00159236	0.693231	22908	0.975372	No
Testis	317	MSANTD3	ENSG00000066697.14	9	100427156	100451711	-0.00235437	0.00219777	0.28493	22908	0.88684	No
Testis	317	TMEFF1	ENSG00000241697.4	9	100473113	100577636	0.00131752	0.00293963	0.654344	22908	0.970388	No
Testis	317	MURC	ENSG00000170681.6	9	100578079	100587906	-0.00116027	0.00342489	0.73502	22908	0.981433	No
Testis	317	PLPPR1	ENSG00000148123.14	9	101028709	101325135	-0.00129041	0.00515506	0.802514	22908	0.988871	No
Testis	317	BAAT	ENSG00000136881.11	9	101360417	101383519	-0.00344348	0.0102134	0.73624	22908	0.981433	No
Testis	317	MRPL50	ENSG00000136897.7	9	101387633	101398614	-0.000621092	0.00175985	0.724398	22908	0.980192	No
Testis	317	ZNF189	ENSG00000136870.10	9	101398873	101410660	-0.00319992	0.00236792	0.177613	22908	0.842392	No
Testis	317	ALDOB	ENSG00000136872.17	9	101420578	101435823	0.00853872	0.00817073	0.296861	22908	0.889432	No
Testis	317	TMEM246	ENSG00000165152.8	9	101473171	101533537	-0.000432277	0.00292018	0.882419	22908	0.992728	No
Testis	317	RNF20	ENSG00000155827.11	9	101533851	101563344	-0.00276898	0.00186613	0.138928	22908	0.820595	No
Testis	317	GRIN3A	ENSG00000198785.4	9	101569353	101738580	0.00251434	0.00609384	0.680197	22908	0.97412	No
Testis	317	PPP3R2	ENSG00000188386.6	9	101591615	101595021	0.00273673	0.00296721	0.357114	22908	0.903338	No
Testis	317	CYLC2	ENSG00000155833.14	9	102995311	103018488	-0.00279609	0.0034153	0.413621	22908	0.920809	No
Testis	317	LINC01492	ENSG00000225564.6	9	103140523	103325034	0.00262935	0.00493886	0.594864	22908	0.959583	No
Testis	317	RP11-436F21.1	ENSG00000226566.2	9	103361952	103429892	0.0254434	0.0153786	0.0990966	22908	0.798592	No
Testis	317	SMC2-AS1	ENSG00000270332.1	9	104080024	104093073	0.00910955	0.00418514	0.0303003	22908	0.703407	No
Testis	317	SMC2	ENSG00000136824.18	9	104094260	104141417	-0.00052305	0.00204717	0.798516	22908	0.988507	No
Testis	317	OR13D1	ENSG00000179055.6	9	104694422	104695462	0.00339937	0.0104493	0.74517	22908	0.981433	No
Testis	317	NIPSNAP3A	ENSG00000136783.9	9	104747688	104760122	0.00197069	0.00266644	0.46045	22908	0.931838	No
Testis	317	NIPSNAP3B	ENSG00000165028.11	9	104764157	104777457	0.0026257	0.00349258	0.452774	22908	0.930235	No
Testis	317	ABCA1	ENSG00000165029.15	9	104781002	104928237	-0.00703956	0.00595211	0.23788	22908	0.869052	No
Testis	317	RP11-217B7.3	ENSG00000230013.1	9	104990796	104991781	-0.0129966	0.0059013	0.0284149	22908	0.703407	No
Testis	317	SLC44A1	ENSG00000070214.15	9	105244622	105439171	-0.00459492	0.00317458	0.148843	22908	0.825303	No
Testis	317	FSD1L	ENSG00000106701.11	9	105447796	105552433	0.00241889	0.00230925	0.295737	22908	0.889432	No
Testis	317	FKTN	ENSG00000106692.13	9	105558130	105641118	-0.00281114	0.00196262	0.153106	22908	0.828181	No
Testis	317	TAL2	ENSG00000186051.6	9	105662457	105663112	0.00437002	0.0102321	0.669624	22908	0.972047	No
Testis	317	TMEM38B	ENSG00000095209.11	9	105694544	105776612	0.00200204	0.00270007	0.458994	22908	0.931754	No
Testis	317	LINC01505	ENSG00000234323.6	9	105993310	106740875	0.00675146	0.00518503	0.193896	22908	0.851935	No
Testis	317	RP11-308N19.3	ENSG00000237062.1	9	106615078	106615806	0.0231514	0.0122267	0.0592685	22908	0.749078	No
Testis	317	ZNF462	ENSG00000148143.12	9	106863097	107013634	-0.00277229	0.00246999	0.262609	22908	0.877074	No
Testis	317	RAD23B	ENSG00000119318.12	9	107283137	107332194	-0.00173419	0.00179091	0.333673	22908	0.89687	No
Testis	317	LINC01509	ENSG00000226825.1	9	107420284	107430802	0.000360095	0.00574447	0.950059	22908	0.996049	No
Testis	317	KLF4	ENSG00000136826.14	9	107484852	107490482	-0.00231439	0.00293299	0.430694	22908	0.924933	No
Testis	317	ACTL7B	ENSG00000148156.7	9	108854589	108856967	0.00275316	0.00254283	0.27982	22908	0.885911	No
Testis	317	ACTL7A	ENSG00000187003.6	9	108862266	108863759	-0.000724017	0.00223528	0.746241	22908	0.981433	No
Testis	317	IKBKAP	ENSG00000070061.14	9	108867517	108934116	0.000293751	0.00196762	0.881425	22908	0.992728	No
Testis	317	FAM206A	ENSG00000119328.11	9	108934181	108950744	0.00451901	0.00191591	0.0189923	22908	0.678007	No
Testis	317	CTNNAL1	ENSG00000119326.14	9	108942569	109013529	0.00398412	0.00206193	0.0542886	22908	0.74183	No
Testis	317	TMEM245	ENSG00000106771.12	9	109015152	109119945	0.00226936	0.00160814	0.159248	22908	0.833104	No
Testis	317	FRRS1L	ENSG00000260230.2	9	109130293	109167291	0.000698308	0.00447544	0.876115	22908	0.992728	No
Testis	317	EPB41L4B	ENSG00000095203.14	9	109171975	109320964	-0.00312888	0.00192871	0.105814	22908	0.799299	No
Testis	317	PTPN3	ENSG00000070159.13	9	109375466	109498313	-0.00307622	0.00288922	0.287871	22908	0.88684	No
Testis	317	PALM2	ENSG00000243444.7	9	109640788	109946703	0.00579352	0.00666685	0.385552	22908	0.912133	No
Testis	317	AKAP2	ENSG00000241978.9	9	110048598	110172512	-0.000933934	0.00264463	0.724233	22908	0.980192	No
Testis	317	TXN	ENSG00000136810.12	9	110243811	110256640	-0.00262165	0.00243704	0.282917	22908	0.88684	No
Testis	317	TXNDC8	ENSG00000204193.10	9	110303521	110337884	0.0056094	0.00337091	0.097162	22908	0.798592	No
Testis	317	SVEP1	ENSG00000165124.17	9	110365251	110579880	-0.00279665	0.00434801	0.520593	22908	0.946661	No
Testis	317	MUSK	ENSG00000030304.13	9	110668771	110801620	-0.0101025	0.00656985	0.125191	22908	0.80925	No
Testis	317	LPAR1	ENSG00000198121.13	9	110873263	111038458	-0.00323401	0.003191	0.311662	22908	0.891318	No
Testis	317	RP11-202G18.1	ENSG00000227531.1	9	111139246	111284836	-0.00502337	0.0126073	0.690587	22908	0.975218	No
Testis	317	OR2K2	ENSG00000171133.2	9	111327483	111328520	0.0123165	0.0108631	0.257802	22908	0.876429	No
Testis	317	KIAA0368	ENSG00000136813.14	9	111360692	111484745	0.00108075	0.00150771	0.474052	22908	0.934246	No
Testis	317	ZNF483	ENSG00000173258.12	9	111525159	111577844	0.00254917	0.00278999	0.361629	22908	0.903469	No
Testis	317	PTGR1	ENSG00000106853.18	9	111549722	111599855	-0.00245195	0.00345389	0.47832	22908	0.935993	No
Testis	317	DNAJC25	ENSG00000059769.19	9	111631352	111654351	0.00104137	0.00184687	0.57328	22908	0.956922	No
Testis	317	GNG10	ENSG00000242616.3	9	111661335	111670246	0.00316448	0.00321078	0.325147	22908	0.896252	No
Testis	317	C9orf84	ENSG00000165181.16	9	111686173	111795008	-0.000195415	0.00351885	0.955751	22908	0.996902	No
Testis	317	UGCG	ENSG00000148154.9	9	111896766	111935369	0.00276014	0.00248066	0.266758	22908	0.879695	No
Testis	317	SUSD1	ENSG00000106868.16	9	112040785	112175408	0.0017714	0.00294255	0.547639	22908	0.95264	No
Testis	317	PTBP3	ENSG00000119314.15	9	112217716	112333667	-0.00191874	0.00161736	0.236441	22908	0.869052	No
Testis	317	HSDL2	ENSG00000119471.14	9	112379937	112472410	-0.000235576	0.00217198	0.913703	22908	0.994471	No
Testis	317	KIAA1958	ENSG00000165185.14	9	112486847	112669397	-0.00321599	0.00187895	0.0880245	22908	0.793312	No
Testis	317	INIP	ENSG00000148153.13	9	112683926	112718236	0.00119542	0.00204717	0.559708	22908	0.954771	No
Testis	317	SNX30	ENSG00000148158.16	9	112750838	112881671	0.000844192	0.00166525	0.612572	22908	0.963482	No
Testis	317	SLC46A2	ENSG00000119457.7	9	112886460	112890913	0.00580812	0.00761256	0.446093	22908	0.928131	No
Testis	317	ZNF883	ENSG00000228623.5	9	112964898	113050043	-0.0054943	0.00322889	0.0898824	22908	0.793312	No
Testis	317	ZFP37	ENSG00000136866.13	9	113038380	113056759	-0.000543478	0.00255842	0.831921	22908	0.989768	No
Testis	317	FAM225B	ENSG00000225684.3	9	113103338	113111500	0.00679888	0.00473778	0.152337	22908	0.827172	No
Testis	317	FAM225A	ENSG00000231528.2	9	113113073	113119928	0.00505342	0.0037786	0.18213	22908	0.844274	No
Testis	317	SLC31A2	ENSG00000136867.10	9	113150942	113158096	-0.00543164	0.00382729	0.156901	22908	0.831158	No
Testis	317	FKBP15	ENSG00000119321.8	9	113161006	113221361	-0.000636631	0.00151036	0.673691	22908	0.972477	No
Testis	317	SLC31A1	ENSG00000136868.10	9	113221562	113264492	-0.000686739	0.00215647	0.750365	22908	0.982393	No
Testis	317	CDC26	ENSG00000176386.8	9	113255835	113273438	-0.00132409	0.00287054	0.644945	22908	0.968337	No
Testis	317	PRPF4	ENSG00000136875.12	9	113275343	113292905	0.000388008	0.00207028	0.851462	22908	0.992632	No
Testis	317	RNF183	ENSG00000165188.13	9	113297093	113303376	-0.0100639	0.00397772	0.0119241	22908	0.648369	No
Testis	317	WDR31	ENSG00000148225.15	9	113313222	113340298	0.002061	0.00209681	0.326452	22908	0.896369	No
Testis	317	BSPRY	ENSG00000119411.10	9	113349541	113371233	-0.00586138	0.00346665	0.0919325	22908	0.795381	No
Testis	317	HDHD3	ENSG00000119431.9	9	113373419	113376999	-0.00531847	0.00350156	0.129862	22908	0.815577	No
Testis	317	ALAD	ENSG00000148218.15	9	113386317	113401333	-0.00758183	0.0024613	0.00226195	22908	0.58391	No
Testis	317	POLE3	ENSG00000148229.12	9	113407235	113410672	9.49745e-05	0.00172576	0.956149	22908	0.996902	No
Testis	317	C9orf43	ENSG00000157653.11	9	113410686	113429684	-0.00138908	0.0039689	0.726595	22908	0.980265	No
Testis	317	RGS3	ENSG00000138835.22	9	113444731	113597743	0.00187703	0.00192258	0.329712	22908	0.896369	No
Testis	317	RP11-168K11.3	ENSG00000233817.1	9	113619228	113622634	9.37234e-05	0.00649678	0.9885	22908	0.999063	No
Testis	317	RP11-18B16.2	ENSG00000227482.1	9	113650956	113682855	-0.016754	0.0139201	0.229714	22908	0.869052	No
Testis	317	ZNF618	ENSG00000157657.14	9	113876282	114056591	0.00117898	0.00206224	0.567961	22908	0.95557	No
Testis	317	AMBP	ENSG00000106927.11	9	114060127	114078472	0.0105668	0.00608257	0.0833894	22908	0.793312	No
Testis	317	KIF12	ENSG00000136883.13	9	114086126	114099291	0.000281111	0.00407007	0.944982	22908	0.995974	No
Testis	317	COL27A1	ENSG00000196739.14	9	114155560	114312511	-0.00871184	0.00635821	0.171675	22908	0.839105	No
Testis	317	ORM1	ENSG00000229314.5	9	114323056	114326475	0.00780391	0.0282046	0.782212	22908	0.986321	No
Testis	317	ORM2	ENSG00000228278.3	9	114329869	114333252	0.00261161	0.00981508	0.790362	22908	0.987005	No
Testis	317	AKNA	ENSG00000106948.16	9	114334156	114394405	-0.00424456	0.00315792	0.179948	22908	0.844074	No
Testis	317	RP11-9M16.2	ENSG00000235119.1	9	114396724	114398503	-0.00784421	0.0103712	0.450044	22908	0.929063	No
Testis	317	WHRN	ENSG00000095397.13	9	114402080	114505450	-0.000749101	0.0019788	0.705285	22908	0.978046	No
Testis	317	ATP6V1G1	ENSG00000136888.6	9	114587746	114598373	0.000656718	0.00150008	0.661861	22908	0.971458	No
Testis	317	TMEM268	ENSG00000157693.14	9	114611206	114646422	0.00130783	0.00238021	0.583104	22908	0.957982	No
Testis	317	RP11-402G3.5	ENSG00000230054.2	9	114656304	114662374	-0.0026831	0.00361804	0.458926	22908	0.931754	No
Testis	317	RP11-402G3.3	ENSG00000230601.6	9	114666434	114682066	0.00907331	0.00443825	0.0418069	22908	0.723895	No
Testis	317	TNFSF15	ENSG00000181634.7	9	114784635	114806126	0.00862221	0.010078	0.392944	22908	0.915485	No
Testis	317	TNFSF8	ENSG00000106952.7	9	114893343	114930595	0.0164599	0.0111916	0.142428	22908	0.820977	No
Testis	317	TNC	ENSG00000041982.15	9	115019578	115118257	0.000173227	0.00737252	0.98127	22908	0.998806	No
Testis	317	DEC1	ENSG00000173077.14	9	115141818	115402644	-0.011541	0.0102878	0.262854	22908	0.877074	No
Testis	317	RP11-284G10.1	ENSG00000228714.2	9	115739663	115744239	0.00335607	0.00536419	0.532032	22908	0.949031	No
Testis	317	LINC00474	ENSG00000204148.3	9	115888169	115925207	0.0107187	0.0117534	0.362533	22908	0.904126	No
Testis	317	PAPPA	ENSG00000182752.9	9	116153804	116402322	-0.0114754	0.00689395	0.0970631	22908	0.798592	No
Testis	317	ASTN2	ENSG00000148219.16	9	116425225	117415070	0.000450892	0.00381197	0.905924	22908	0.993678	No
Testis	317	TRIM32	ENSG00000119401.10	9	116687302	116701300	0.00208821	0.00202905	0.304248	22908	0.89024	No
Testis	317	RP11-500B12.1	ENSG00000233569.1	9	117648606	117657027	-0.0163586	0.00948034	0.0854794	22908	0.793312	No
Testis	317	TLR4	ENSG00000136869.13	9	117704332	117716871	0.00261599	0.0045546	0.566161	22908	0.955516	No
Testis	317	RP11-349E4.1	ENSG00000225050.1	9	118687752	118705960	0.00659492	0.0042592	0.1226	22908	0.807047	No
Testis	317	BRINP1	ENSG00000078725.12	9	119153458	119369467	0.00671082	0.00394248	0.0897744	22908	0.793312	No
Testis	317	RP11-295D22.1	ENSG00000260970.1	9	119495375	119524125	0.00677484	0.0125223	0.588902	22908	0.958742	No
Testis	317	LINC01613	ENSG00000261432.1	9	119935053	119937832	-0.00259417	0.0143183	0.856352	22908	0.992728	No
Testis	317	RP11-360A18.1	ENSG00000225960.1	9	119973094	119974322	0.000513087	0.0122452	0.966606	22908	0.99712	No
Testis	317	CDK5RAP2	ENSG00000136861.17	9	120388869	120580170	0.000281931	0.0016573	0.865037	22908	0.992728	No
Testis	317	MEGF9	ENSG00000106780.8	9	120600813	120714470	0.000754333	0.00208439	0.717689	22908	0.978924	No
Testis	317	FBXW2	ENSG00000119402.16	9	120751978	120793412	0.00212246	0.00126697	0.0949504	22908	0.798592	No
Testis	317	RP11-27I1.4	ENSG00000214654.7	9	120793551	120799918	0.00121174	0.00337	0.719427	22908	0.979141	No
Testis	317	PSMD5	ENSG00000095261.13	9	120815496	120842984	0.00218147	0.00157258	0.166431	22908	0.837035	No
Testis	317	PHF19	ENSG00000119403.13	9	120855652	120894896	-0.000112928	0.00190743	0.95283	22908	0.99663	No
Testis	317	TRAF1	ENSG00000056558.10	9	120902393	120929173	-0.00592756	0.00467597	0.205918	22908	0.860171	No
Testis	317	C5	ENSG00000106804.7	9	120952335	121050276	-0.00089417	0.0030636	0.770592	22908	0.98388	No
Testis	317	CNTRL	ENSG00000119397.16	9	121074863	121177610	-0.000722047	0.00215072	0.737318	22908	0.981433	No
Testis	317	RAB14	ENSG00000119396.10	9	121178137	121223014	0.00132961	0.00124923	0.288044	22908	0.886917	No
Testis	317	GSN	ENSG00000148180.19	9	121207794	121332843	0.00289619	0.00317693	0.362708	22908	0.904126	No
Testis	317	STOM	ENSG00000148175.12	9	121338988	121370304	0.00216885	0.00214424	0.312615	22908	0.891318	No
Testis	317	DAB2IP	ENSG00000136848.16	9	121567057	121785530	-0.00112288	0.00182237	0.53826	22908	0.950301	No
Testis	317	TTLL11	ENSG00000175764.14	9	121821928	122093606	-0.000884655	0.00178145	0.619846	22908	0.96489	No
Testis	317	TTLL11-IT1	ENSG00000237548.1	9	121884636	121963719	-0.0271053	0.0099687	0.00693505	22908	0.617506	No
Testis	317	NDUFA8	ENSG00000119421.6	9	122144058	122159819	0.000860308	0.00150898	0.569027	22908	0.95557	No
Testis	317	MORN5	ENSG00000185681.12	9	122159908	122200088	0.00505743	0.00232802	0.0306202	22908	0.703407	No
Testis	317	LHX6	ENSG00000106852.15	9	122202577	122229626	0.00030904	0.00328981	0.925222	22908	0.995729	No
Testis	317	RBM18	ENSG00000119446.13	9	122237624	122261508	-0.000249674	0.00187763	0.894306	22908	0.992728	No
Testis	317	MRRF	ENSG00000148187.17	9	122264603	122331343	-0.00204308	0.00158305	0.197855	22908	0.852902	No
Testis	317	PTGS1	ENSG00000095303.14	9	122370530	122395703	0.00201119	0.00646706	0.756028	22908	0.982393	No
Testis	317	RP11-542K23.10	ENSG00000233616.2	9	122400970	122402906	-0.0196821	0.0160634	0.221449	22908	0.867667	No
Testis	317	OR1J1	ENSG00000136834.3	9	122476958	122477926	-0.047519	0.014158	0.000893314	22908	0.499519	No
Testis	317	OR1J2	ENSG00000197233.7	9	122510802	122511743	0.00353878	0.0161955	0.827188	22908	0.989571	No
Testis	317	OR1J4	ENSG00000239590.1	9	122519141	122520082	0.015896	0.0198737	0.424439	22908	0.923844	No
Testis	317	OR1N1	ENSG00000171505.5	9	122526358	122527296	-0.0136523	0.0150792	0.366007	22908	0.905252	No
Testis	317	OR1L8	ENSG00000171496.3	9	122567548	122568477	0.00933252	0.0115742	0.420707	22908	0.922082	No
Testis	317	OR1Q1	ENSG00000165202.3	9	122614738	122615682	-0.00679593	0.0168922	0.687747	22908	0.974957	No
Testis	317	OR1L3	ENSG00000171481.3	9	122675130	122676104	-0.00983731	0.0192658	0.610006	22908	0.963222	No
Testis	317	OR5C1	ENSG00000148215.4	9	122788933	122789895	0.00038504	0.0190154	0.983859	22908	0.998806	No
Testis	317	PDCL	ENSG00000136940.13	9	122798389	122828631	0.000727434	0.00212813	0.73273	22908	0.981433	No
Testis	317	OR1K1	ENSG00000165204.3	9	122800123	122801073	-0.00763335	0.0160864	0.635479	22908	0.965869	No
Testis	317	RC3H2	ENSG00000056586.15	9	122844556	122905341	0.00184528	0.00132478	0.164698	22908	0.835403	No
Testis	317	ZBTB6	ENSG00000186130.4	9	122908056	122913330	0.00458317	0.00220231	0.0382893	22908	0.716611	No
Testis	317	ZBTB26	ENSG00000171448.8	9	122915566	122931500	0.000122164	0.00173619	0.943952	22908	0.995974	No
Testis	317	RABGAP1	ENSG00000011454.16	9	122940833	123104866	0.00107559	0.00154903	0.488001	22908	0.938744	No
Testis	317	STRBP	ENSG00000165209.18	9	123115764	123268576	0.00242535	0.00165828	0.14465	22908	0.821182	No
Testis	317	CRB2	ENSG00000148204.11	9	123356170	123378753	0.00254376	0.00568903	0.655107	22908	0.970388	No
Testis	317	DENND1A	ENSG00000119522.16	9	123379654	123930152	0.00065305	0.00206526	0.752069	22908	0.982393	No
Testis	317	LHX2	ENSG00000106689.10	9	124001670	124033301	-0.00739672	0.00467611	0.114764	22908	0.802754	No
Testis	317	NEK6	ENSG00000119408.16	9	124257606	124353307	0.000258	0.00253452	0.918989	22908	0.99481	No
Testis	317	PSMB7	ENSG00000136930.12	9	124353466	124415444	0.00038991	0.00137842	0.777477	22908	0.985436	No
Testis	317	ADGRD2	ENSG00000180264.11	9	124451425	124478589	0.00202499	0.00559111	0.717476	22908	0.978924	No
Testis	317	NR5A1	ENSG00000136931.9	9	124481236	124507430	0.00438436	0.00211271	0.0388317	22908	0.718333	No
Testis	317	NR6A1	ENSG00000148200.16	9	124517275	124771310	0.000811164	0.00132368	0.540473	22908	0.951296	No
Testis	317	OLFML2A	ENSG00000185585.19	9	124777158	124814885	-0.00529971	0.00375084	0.158728	22908	0.833104	No
Testis	317	WDR38	ENSG00000136918.7	9	124853417	124857879	0.00689059	0.00579268	0.235186	22908	0.869052	No
Testis	317	RPL35	ENSG00000136942.14	9	124857891	124861961	0.000321429	0.0018901	0.865081	22908	0.992728	No
Testis	317	ARPC5L	ENSG00000136950.13	9	124862130	124877733	0.000808213	0.00165312	0.625274	22908	0.96489	No
Testis	317	GOLGA1	ENSG00000136935.13	9	124878357	124941099	0.000511338	0.001329	0.700696	22908	0.977077	No
Testis	317	SCAI	ENSG00000173611.17	9	124942608	125143496	-0.0011468	0.00205397	0.57704	22908	0.956922	No
Testis	317	PPP6C	ENSG00000119414.11	9	125146573	125189939	3.62474e-05	0.00143542	0.979871	22908	0.998806	No
Testis	317	RABEPK	ENSG00000136933.16	9	125200542	125234158	0.00273775	0.00237092	0.249138	22908	0.872278	No
Testis	317	HSPA5	ENSG00000044574.7	9	125234853	125241330	0.00222572	0.00280531	0.428184	22908	0.924197	No
Testis	317	GAPVD1	ENSG00000165219.21	9	125261794	125367207	0.00219638	0.00131258	0.0953218	22908	0.798592	No
Testis	317	MAPKAP1	ENSG00000119487.16	9	125437393	125707234	0.000338601	0.00133274	0.799623	22908	0.988507	No
Testis	317	PBX3	ENSG00000167081.16	9	125747345	125967377	0.000326805	0.00268589	0.903239	22908	0.99358	No
Testis	317	RP11-343J18.1	ENSG00000228392.1	9	126270121	126275918	-0.0225274	0.0118099	0.0574267	22908	0.745883	No
Testis	317	MVB12B	ENSG00000196814.14	9	126326849	126507041	0.00148992	0.00196287	0.448428	22908	0.928689	No
Testis	317	RP11-205K6.1	ENSG00000233721.1	9	126516417	126518808	-0.0147948	0.0140538	0.293326	22908	0.889432	No
Testis	317	LMX1B	ENSG00000136944.17	9	126614443	126701032	0.00101609	0.00333598	0.760897	22908	0.982776	No
Testis	317	ZBTB43	ENSG00000169155.9	9	126805006	126838210	0.000760656	0.00200867	0.705193	22908	0.978046	No
Testis	317	ZBTB34	ENSG00000177125.5	9	126860665	126885878	0.00113841	0.0019395	0.557677	22908	0.954423	No
Testis	317	RALGPS1	ENSG00000136828.18	9	126914774	127223166	-0.00095608	0.00182433	0.600623	22908	0.960467	No
Testis	317	ANGPTL2	ENSG00000136859.9	9	127087332	127122883	-0.00532911	0.00581616	0.36028	22908	0.903338	No
Testis	317	GARNL3	ENSG00000136895.18	9	127224265	127393660	0.00526518	0.00227838	0.021526	22908	0.686777	No
Testis	317	SLC2A8	ENSG00000136856.17	9	127397138	127408424	0.00407465	0.00213929	0.0577951	22908	0.745883	No
Testis	317	ZNF79	ENSG00000196152.10	9	127424374	127445372	-0.00136807	0.00301967	0.650845	22908	0.969538	No
Testis	317	RPL12	ENSG00000197958.12	9	127447674	127451405	0.000311535	0.00261654	0.905306	22908	0.99367	No
Testis	317	LRSAM1	ENSG00000148356.13	9	127451486	127503501	0.00378206	0.0021237	0.0759604	22908	0.791795	No
Testis	317	FAM129B	ENSG00000136830.11	9	127505339	127578989	0.00142667	0.00275138	0.604477	22908	0.961037	No
Testis	317	STXBP1	ENSG00000136854.19	9	127579370	127696027	0.00266581	0.00182034	0.144134	22908	0.821182	No
Testis	317	PTRH1	ENSG00000187024.13	9	127692978	127724755	0.0020427	0.00244349	0.403844	22908	0.918448	No
Testis	317	CFAP157	ENSG00000160401.14	9	127706992	127715337	-0.00203362	0.0025265	0.421517	22908	0.922082	No
Testis	317	TTC16	ENSG00000167094.15	9	127716960	127731523	0.00272733	0.00253955	0.283726	22908	0.88684	No
Testis	317	TOR2A	ENSG00000160404.17	9	127731601	127735317	0.00177906	0.00212274	0.402655	22908	0.918259	No
Testis	317	SH2D3C	ENSG00000095370.19	9	127738317	127778741	0.00309389	0.0028637	0.280855	22908	0.88684	No
Testis	317	CDK9	ENSG00000136807.13	9	127785679	127790787	-0.00174006	0.00165573	0.294151	22908	0.889432	No
Testis	317	FPGS	ENSG00000136877.14	9	127794597	127814327	-0.00277489	0.00162816	0.0893762	22908	0.793312	No
Testis	317	ENG	ENSG00000106991.13	9	127815012	127854756	0.000885284	0.0041843	0.832586	22908	0.989768	No
Testis	317	AK1	ENSG00000106992.17	9	127866480	127877743	0.00036132	0.00214889	0.866586	22908	0.992728	No
Testis	317	ST6GALNAC6	ENSG00000160408.14	9	127885321	127905408	-0.000261464	0.00191777	0.891648	22908	0.992728	No
Testis	317	ST6GALNAC4	ENSG00000136840.18	9	127907886	127917038	0.00180862	0.00289708	0.532919	22908	0.949071	No
Testis	317	PIP5KL1	ENSG00000167103.11	9	127920879	127930797	-0.00156399	0.00386807	0.686261	22908	0.974957	No
Testis	317	DPM2	ENSG00000136908.17	9	127935099	127937882	-0.00362702	0.00184484	0.0502315	22908	0.73985	No
Testis	317	FAM102A	ENSG00000167106.11	9	127940579	127980513	0.00157138	0.00152346	0.303173	22908	0.889485	No
Testis	317	NAIF1	ENSG00000171169.8	9	128061233	128068200	0.00164029	0.00163332	0.316071	22908	0.892679	No
Testis	317	SLC25A25	ENSG00000148339.12	9	128068207	128108580	-0.0015076	0.00234771	0.521271	22908	0.946661	No
Testis	317	PTGES2	ENSG00000148334.14	9	128120693	128128462	2.65997e-05	0.00177172	0.988032	22908	0.999063	No
Testis	317	PTGES2-AS1	ENSG00000232850.3	9	128128529	128130628	-0.000844669	0.00584318	0.88516	22908	0.992728	No
Testis	317	LCN2	ENSG00000148346.11	9	128149071	128153455	0.0152337	0.00922851	0.0998586	22908	0.798592	No
Testis	317	C9orf16	ENSG00000171159.4	9	128160260	128163928	0.0014614	0.00280598	0.602887	22908	0.960467	No
Testis	317	CIZ1	ENSG00000148337.20	9	128166064	128204383	-0.00274224	0.00253171	0.279624	22908	0.885911	No
Testis	317	DNM1	ENSG00000106976.20	9	128191655	128255246	0.00253894	0.00368234	0.491056	22908	0.938744	No
Testis	317	GOLGA2	ENSG00000167110.17	9	128255829	128275995	0.00176359	0.00201629	0.382463	22908	0.910378	No
Testis	317	SWI5	ENSG00000175854.11	9	128275379	128288990	-8.24003e-05	0.00211184	0.968902	22908	0.99769	No
Testis	317	TRUB2	ENSG00000167112.9	9	128305161	128322535	-0.00140151	0.00185757	0.451159	22908	0.929795	No
Testis	317	COQ4	ENSG00000167113.10	9	128322743	128334072	0.0015462	0.00145544	0.288942	22908	0.887595	No
Testis	317	SLC27A4	ENSG00000167114.12	9	128340646	128361470	-0.00287116	0.00451306	0.525146	22908	0.947555	No
Testis	317	URM1	ENSG00000167118.10	9	128371319	128391460	0.00286082	0.0015009	0.0576138	22908	0.745883	No
Testis	317	MIR219A2	ENSG00000207955.5	9	128392017	128393510	0.0104604	0.0145695	0.473347	22908	0.934246	No
Testis	317	CERCAM	ENSG00000167123.18	9	128411751	128437351	0.00290708	0.00293181	0.322222	22908	0.894847	No
Testis	317	ODF2	ENSG00000136811.16	9	128455186	128501292	-0.00290767	0.00171387	0.0908371	22908	0.793312	No
Testis	317	GLE1	ENSG00000119392.14	9	128504700	128542288	0.0014714	0.00143803	0.307051	22908	0.890498	No
Testis	317	SPTAN1	ENSG00000197694.15	9	128552558	128633660	-0.00127296	0.00162444	0.433888	22908	0.925552	No
Testis	317	WDR34	ENSG00000119333.11	9	128633663	128656787	0.00190864	0.00191173	0.318911	22908	0.893452	No
Testis	317	SET	ENSG00000119335.16	9	128683424	128696400	0.000347265	0.00133315	0.794673	22908	0.988018	No
Testis	317	PKN3	ENSG00000160447.6	9	128702523	128720868	0.000409164	0.00269838	0.87958	22908	0.992728	No
Testis	317	ZDHHC12	ENSG00000160446.18	9	128720919	128724127	0.00126625	0.00303804	0.67713	22908	0.973582	No
Testis	317	ZER1	ENSG00000160445.10	9	128729786	128772414	0.00284056	0.0014738	0.054893	22908	0.74183	No
Testis	317	TBC1D13	ENSG00000107021.15	9	128787204	128810432	0.00120091	0.00170745	0.4824	22908	0.938393	No
Testis	317	ENDOG	ENSG00000167136.6	9	128818474	128819185	-0.00171659	0.00495272	0.729142	22908	0.980606	No
Testis	317	SPOUT1	ENSG00000198917.12	9	128819651	128829821	0.000890022	0.00184045	0.629035	22908	0.964931	No
Testis	317	KYAT1	ENSG00000171097.13	9	128832942	128882494	0.000419724	0.00246154	0.864724	22908	0.992728	No
Testis	317	LRRC8A	ENSG00000136802.11	9	128882112	128918039	0.00125004	0.00178961	0.485415	22908	0.938405	No
Testis	317	PHYHD1	ENSG00000175287.18	9	128920895	128942041	-0.00538606	0.00322404	0.0958626	22908	0.798592	No
Testis	317	DOLK	ENSG00000175283.7	9	128945530	128947619	0.0030963	0.00190893	0.105871	22908	0.799299	No
Testis	317	NUP188	ENSG00000095319.14	9	128947699	129007035	0.004284	0.00150057	0.00461001	22908	0.597849	No
Testis	317	RP11-167N5.5	ENSG00000267834.1	9	129004502	129004998	-0.00113432	0.00422693	0.788614	22908	0.986893	No
Testis	317	SH3GLB2	ENSG00000148341.17	9	129007097	129028303	-0.00180191	0.0020317	0.375856	22908	0.908815	No
Testis	317	MIGA2	ENSG00000148343.18	9	129036621	129072082	3.10864e-05	0.00196595	0.987395	22908	0.999063	No
Testis	317	DOLPP1	ENSG00000167130.17	9	129081100	129090438	0.00230099	0.00181568	0.206052	22908	0.860431	No
Testis	317	CRAT	ENSG00000095321.16	9	129094810	129111189	0.00237441	0.00158133	0.134288	22908	0.818841	No
Testis	317	PTPA	ENSG00000119383.19	9	129110950	129148946	0.00374065	0.00179939	0.038496	22908	0.717548	No
Testis	317	RP11-247A12.7	ENSG00000268707.1	9	129170434	129170940	-0.00207856	0.0167865	0.90154	22908	0.993242	No
Testis	317	IER5L	ENSG00000188483.7	9	129175552	129178262	0.000413305	0.00451204	0.927078	22908	0.995729	No
Testis	317	RP11-344B5.2	ENSG00000224307.1	9	129282458	129285728	0.011904	0.00914435	0.194005	22908	0.851935	No
Testis	317	C9orf106	ENSG00000179082.3	9	129321016	129324905	0.000823678	0.0131708	0.950177	22908	0.996049	No
Testis	317	LINC01503	ENSG00000233901.5	9	129332300	129359538	0.000566389	0.00589221	0.923487	22908	0.995637	No
Testis	317	RP11-65J3.3	ENSG00000230676.1	9	129430652	129451422	0.00121717	0.00944873	0.897589	22908	0.992728	No
Testis	317	RP11-65J3.2	ENSG00000226355.1	9	129438216	129439118	-0.00655054	0.00797573	0.412133	22908	0.920581	No
Testis	317	RP11-65J3.14	ENSG00000261334.1	9	129480605	129482538	-0.0168668	0.0180975	0.352099	22908	0.9031	No
Testis	317	RP11-492E3.2	ENSG00000227619.1	9	129575409	129584556	0.0440805	0.0164388	0.00774213	22908	0.640382	No
Testis	317	NTMT1	ENSG00000148335.14	9	129608884	129634306	-0.00323522	0.00203262	0.112535	22908	0.799683	No
Testis	317	C9orf50	ENSG00000179058.6	9	129612225	129620776	0.00241586	0.00540909	0.65547	22908	0.970388	No
Testis	317	ASB6	ENSG00000148331.11	9	129634604	129642169	0.000160036	0.00144699	0.912009	22908	0.994317	No
Testis	317	PRRX2	ENSG00000167157.10	9	129665641	129722674	-0.00113933	0.0027516	0.679131	22908	0.973885	No
Testis	317	PTGES	ENSG00000148344.10	9	129738331	129753047	-0.0211657	0.00928671	0.0233729	22908	0.69127	No
Testis	317	TOR1B	ENSG00000136816.15	9	129803153	129811281	-0.0015785	0.00171362	0.357724	22908	0.903338	No
Testis	317	TOR1A	ENSG00000136827.11	9	129812944	129824134	0.000328164	0.00173465	0.850081	22908	0.992601	No
Testis	317	C9orf78	ENSG00000136819.15	9	129827290	129835863	-0.00212623	0.00158559	0.180962	22908	0.844097	No
Testis	317	USP20	ENSG00000136878.12	9	129834698	129881838	0.000926764	0.00173868	0.594416	22908	0.95954	No
Testis	317	FNBP1	ENSG00000187239.16	9	129887187	130043194	-0.00224972	0.00181165	0.215293	22908	0.864453	No
Testis	317	RP11-138E2.1	ENSG00000270755.1	9	130044713	130045081	-0.0063861	0.0146674	0.663594	22908	0.971768	No
Testis	317	GPR107	ENSG00000148358.19	9	130053426	130140169	-0.0011778	0.00146028	0.420573	22908	0.922082	No
Testis	317	NCS1	ENSG00000107130.9	9	130172578	130237304	-0.000121215	0.00315995	0.969427	22908	0.997737	No
Testis	317	HMCN2	ENSG00000148357.16	9	130265882	130434123	0.00418409	0.0027898	0.13474	22908	0.819384	No
Testis	317	ASS1	ENSG00000130707.17	9	130444929	130501274	0.000771084	0.00319594	0.809513	22908	0.988871	No
Testis	317	FUBP3	ENSG00000107164.15	9	130578965	130638352	-0.00146632	0.00175198	0.403298	22908	0.918448	No
Testis	317	PRDM12	ENSG00000130711.3	9	130664594	130682981	0.00817265	0.006978	0.242463	22908	0.869858	No
Testis	317	EXOSC2	ENSG00000130713.15	9	130693721	130704894	-0.00125875	0.00188814	0.505508	22908	0.942388	No
Testis	317	ABL1	ENSG00000097007.17	9	130713946	130887675	-0.00174079	0.00181202	0.337495	22908	0.89836	No
Testis	317	QRFP	ENSG00000188710.2	9	130892702	130896812	-0.0028509	0.00442176	0.519594	22908	0.946661	No
Testis	317	FIBCD1	ENSG00000130720.12	9	130902438	130939286	0.00293328	0.00369005	0.4273	22908	0.924197	No
Testis	317	LAMC3	ENSG00000050555.17	9	131009082	131094473	0.00179396	0.00432184	0.678377	22908	0.97364	No
Testis	317	AIF1L	ENSG00000126878.12	9	131096476	131123152	0.00600568	0.00454654	0.187547	22908	0.848406	No
Testis	317	NUP214	ENSG00000126883.16	9	131125561	131234670	0.00310249	0.00159809	0.0531648	22908	0.74183	No
Testis	317	FAM78A	ENSG00000126882.12	9	131258076	131276547	0.000156809	0.00276068	0.954742	22908	0.996717	No
Testis	317	PLPP7	ENSG00000160539.4	9	131289694	131309262	0.00407449	0.00243539	0.0953811	22908	0.798592	No
Testis	317	PRRC2B	ENSG00000130723.18	9	131394093	131500197	-0.00183437	0.00183202	0.317511	22908	0.892679	No
Testis	317	POMT1	ENSG00000130714.15	9	131502902	131523800	0.0015909	0.00188783	0.400071	22908	0.917866	No
Testis	317	UCK1	ENSG00000130717.12	9	131523807	131531268	0.0012306	0.00153838	0.424396	22908	0.923844	No
Testis	317	RP11-40A7.2	ENSG00000283526.1	9	131545514	131558620	-0.0126396	0.0178128	0.478527	22908	0.935993	No
Testis	317	RAPGEF1	ENSG00000107263.18	9	131576770	131740074	0.00187232	0.00222248	0.400221	22908	0.917866	No
Testis	317	RP11-323H21.3	ENSG00000236687.1	9	131816192	131820988	0.00600941	0.00829549	0.469382	22908	0.933755	No
Testis	317	MED27	ENSG00000160563.13	9	131860107	132079908	0.000344057	0.0016058	0.830493	22908	0.989768	No
Testis	317	NTNG2	ENSG00000196358.10	9	132161676	132244534	-0.00124212	0.00550841	0.82175	22908	0.989485	No
Testis	317	SETX	ENSG00000107290.13	9	132261356	132354985	0.00207172	0.00174979	0.237373	22908	0.869052	No
Testis	317	TTF1	ENSG00000125482.12	9	132375548	132406851	-0.00102585	0.00160505	0.523228	22908	0.946925	No
Testis	317	CFAP77	ENSG00000188523.8	9	132410043	132573317	0.00152283	0.00258142	0.555696	22908	0.954346	No
Testis	317	BARHL1	ENSG00000125492.9	9	132582185	132590266	-0.00289209	0.0123459	0.814949	22908	0.988871	No
Testis	317	DDX31	ENSG00000125485.17	9	132592997	132670034	-0.00205089	0.00228804	0.370795	22908	0.906916	No
Testis	317	GTF3C4	ENSG00000125484.11	9	132670402	132694955	0.000697488	0.0014762	0.636926	22908	0.9664	No
Testis	317	AK8	ENSG00000165695.9	9	132725578	132878777	0.00370811	0.00363876	0.30901	22908	0.890579	No
Testis	317	SPACA9	ENSG00000165698.15	9	132878027	132890201	0.00212253	0.00178632	0.235704	22908	0.869052	No
Testis	317	TSC1	ENSG00000165699.13	9	132891348	132944563	-0.00101569	0.00151599	0.503393	22908	0.942274	No
Testis	317	GFI1B	ENSG00000165702.13	9	132944000	132991687	0.00634001	0.00373079	0.0903031	22908	0.793312	No
Testis	317	GTF3C5	ENSG00000148308.17	9	133030675	133058503	-0.000276602	0.00143756	0.847553	22908	0.992166	No
Testis	317	CEL	ENSG00000170835.14	9	133061978	133071861	-0.00356144	0.00766716	0.642628	22908	0.967876	No
Testis	317	RALGDS	ENSG00000160271.14	9	133097720	133149334	-0.00494453	0.00303783	0.104666	22908	0.799299	No
Testis	317	GBGT1	ENSG00000148288.11	9	133152948	133163945	-0.0102183	0.00476054	0.0326516	22908	0.704171	No
Testis	317	OBP2B	ENSG00000171102.14	9	133205277	133209250	0.00650342	0.00702243	0.355155	22908	0.903338	No
Testis	317	ABO	ENSG00000175164.13	9	133250401	133275214	-0.00568932	0.00491566	0.248051	22908	0.87218	No
Testis	317	SURF6	ENSG00000148296.6	9	133328774	133336398	0.000840878	0.00155909	0.590061	22908	0.958932	No
Testis	317	MED22	ENSG00000148297.15	9	133338323	133348131	-0.000894961	0.00190924	0.639592	22908	0.967624	No
Testis	317	RPL7A	ENSG00000148303.16	9	133348214	133351426	0.000391128	0.00212876	0.854347	22908	0.992728	No
Testis	317	SURF1	ENSG00000148290.9	9	133351755	133356676	-0.000340251	0.0017284	0.844073	22908	0.991973	No
Testis	317	SURF2	ENSG00000148291.9	9	133356914	133361169	-0.001176	0.00190002	0.536433	22908	0.95017	No
Testis	317	SURF4	ENSG00000148248.13	9	133361449	133376166	0.00209233	0.0012963	0.107579	22908	0.799299	No
Testis	317	STKLD1	ENSG00000198870.7	9	133376367	133406058	0.00525469	0.00212749	0.0140809	22908	0.655836	No
Testis	317	REXO4	ENSG00000148300.11	9	133406097	133418096	0.000441056	0.00161911	0.7855	22908	0.986893	No
Testis	317	ADAMTS13	ENSG00000160323.18	9	133414358	133459402	-0.00127445	0.00179934	0.479325	22908	0.936413	No
Testis	317	CACFD1	ENSG00000160325.14	9	133459965	133470848	0.0041142	0.00193532	0.0343464	22908	0.706925	No
Testis	317	SLC2A6	ENSG00000160326.13	9	133471095	133479137	0.00122128	0.00364189	0.737605	22908	0.981433	No
Testis	317	TMEM8C	ENSG00000187616.4	9	133514586	133528612	0.00682266	0.011737	0.561486	22908	0.955342	No
Testis	317	ADAMTSL2	ENSG00000197859.9	9	133532164	133575519	0.00920645	0.00483008	0.0576137	22908	0.745883	No
Testis	317	FAM163B	ENSG00000196990.8	9	133578415	133586197	0.00655476	0.00424941	0.124022	22908	0.808089	No
Testis	317	DBH	ENSG00000123454.10	9	133636360	133659344	-0.00330719	0.00659234	0.616273	22908	0.964294	No
Testis	317	SARDH	ENSG00000123453.17	9	133663560	133739955	-0.00257808	0.00480208	0.591764	22908	0.959468	No
Testis	317	VAV2	ENSG00000160293.16	9	133761894	133992604	-0.000217185	0.00270836	0.93614	22908	0.995974	No
Testis	317	LINC00094	ENSG00000235106.9	9	134025439	134034666	0.0015312	0.00167923	0.362594	22908	0.904126	No
Testis	317	BRD3	ENSG00000169925.16	9	134031586	134068535	-0.00206686	0.00211914	0.330196	22908	0.896369	No
Testis	317	WDR5	ENSG00000196363.9	9	134135773	134159968	0.000938204	0.00153999	0.542841	22908	0.951682	No
Testis	317	LL09NC01-139C3.1	ENSG00000273473.1	9	134168769	134169340	0.0137411	0.00851124	0.107496	22908	0.799299	No
Testis	317	RP11-145E17.2	ENSG00000223729.1	9	134293931	134295397	-0.0123531	0.0192569	0.521703	22908	0.946661	No
Testis	317	RXRA	ENSG00000186350.9	9	134317098	134440585	0.00168223	0.00254722	0.509501	22908	0.942901	No
Testis	317	RP11-473E2.2	ENSG00000223795.2	9	134505472	134521442	-0.00813832	0.0113368	0.473406	22908	0.934246	No
Testis	317	RP11-473E2.4	ENSG00000228877.2	9	134527182	134545244	-0.0227279	0.0125146	0.0703672	22908	0.781549	No
Testis	317	COL5A1	ENSG00000130635.15	9	134641774	134844843	-0.00304014	0.00294075	0.302077	22908	0.889432	No
Testis	317	FCN2	ENSG00000160339.15	9	134880812	134887520	-0.0216278	0.0116529	0.0644495	22908	0.766	No
Testis	317	FCN1	ENSG00000085265.10	9	134905890	134917963	0.00555324	0.0165267	0.737098	22908	0.981433	No
Testis	317	RP11-447M12.2	ENSG00000236403.1	9	134937151	134943195	0.00651374	0.0109801	0.553481	22908	0.953593	No
Testis	317	OLFM1	ENSG00000130558.19	9	135075422	135121179	0.00399295	0.00371246	0.283006	22908	0.88684	No
Testis	317	RP11-555H7.2	ENSG00000235572.1	9	135352684	135354220	0.0132515	0.0146871	0.367659	22908	0.905689	No
Testis	317	PPP1R26	ENSG00000196422.10	9	135479079	135488893	0.00362243	0.00189735	0.0572054	22908	0.745883	No
Testis	317	C9orf116	ENSG00000160345.12	9	135495181	135501698	0.0014737	0.00227806	0.518194	22908	0.946448	No
Testis	317	MRPS2	ENSG00000122140.10	9	135500570	135504673	-0.000793628	0.00178028	0.656078	22908	0.970538	No
Testis	317	LCN1	ENSG00000160349.9	9	135521438	135526532	0.0126728	0.0130728	0.333136	22908	0.89687	No
Testis	317	OBP2A	ENSG00000122136.13	9	135546139	135549969	0.023315	0.0185084	0.208773	22908	0.861224	No
Testis	317	PAEP	ENSG00000122133.16	9	135561756	135566955	0.00301594	0.00804877	0.708147	22908	0.978097	No
Testis	317	GLT6D1	ENSG00000204007.6	9	135623656	135639540	-0.0171406	0.0172797	0.322034	22908	0.894847	No
Testis	317	LCN9	ENSG00000148386.9	9	135663322	135666103	-0.017389	0.0152565	0.255305	22908	0.876065	No
Testis	317	SOHLH1	ENSG00000165643.10	9	135693407	135699528	0.00113865	0.00250967	0.650375	22908	0.969406	No
Testis	317	KCNT1	ENSG00000107147.12	9	135702185	135795508	-0.00173919	0.00385399	0.652127	22908	0.970253	No
Testis	317	CAMSAP1	ENSG00000130559.18	9	135808487	135907228	0.00187649	0.00173972	0.281641	22908	0.88684	No
Testis	317	UBAC1	ENSG00000130560.8	9	135932969	135961380	0.000595879	0.00170851	0.727509	22908	0.980398	No
Testis	317	NACC2	ENSG00000148411.7	9	136006537	136095285	0.0017222	0.00289588	0.552497	22908	0.953516	No
Testis	317	RP11-83N9.5	ENSG00000260193.1	9	136107808	136109424	-0.00202474	0.00386759	0.60101	22908	0.960467	No
Testis	317	C9orf69	ENSG00000238227.7	9	136114581	136118863	0.000771464	0.0017322	0.656382	22908	0.970538	No
Testis	317	RP11-83N9.6	ENSG00000275329.1	9	136122521	136124363	0.00193448	0.00375548	0.606864	22908	0.961764	No
Testis	317	LHX3	ENSG00000107187.15	9	136196250	136205109	-0.00554983	0.00745119	0.456971	22908	0.931011	No
Testis	317	QSOX2	ENSG00000165661.16	9	136206333	136245841	-1.69709e-05	0.00154263	0.99123	22908	0.999063	No
Testis	317	CCDC187	ENSG00000260220.6	9	136249971	136306901	0.00176286	0.00366793	0.631146	22908	0.965259	No
Testis	317	DKFZP434A062	ENSG00000262075.3	9	136322303	136327323	-0.00190002	0.00546103	0.728146	22908	0.980455	No
Testis	317	GPSM1	ENSG00000160360.12	9	136327476	136359479	-0.00080978	0.00283365	0.775253	22908	0.984577	No
Testis	317	DNLZ	ENSG00000213221.4	9	136359606	136363789	0.0034187	0.00385395	0.375767	22908	0.908762	No
Testis	317	CARD9	ENSG00000187796.13	9	136363956	136373681	0.00235728	0.00452264	0.602606	22908	0.960467	No
Testis	317	SNAPC4	ENSG00000165684.4	9	136375577	136400168	0.000312676	0.00188193	0.868155	22908	0.992728	No
Testis	317	SDCCAG3	ENSG00000165689.16	9	136401922	136410569	0.00058629	0.00215327	0.785598	22908	0.986893	No
Testis	317	PMPCA	ENSG00000165688.11	9	136410610	136423761	0.000782639	0.00120103	0.515141	22908	0.945432	No
Testis	317	INPP5E	ENSG00000148384.12	9	136428619	136439823	0.00169314	0.00291799	0.562196	22908	0.955366	No
Testis	317	SEC16A	ENSG00000148396.18	9	136440096	136477689	0.000609994	0.0014404	0.672246	22908	0.972149	No
Testis	317	C9orf163	ENSG00000196366.3	9	136483495	136486067	0.00272923	0.00347153	0.432397	22908	0.925238	No
Testis	317	NOTCH1	ENSG00000148400.9	9	136494444	136545862	0.00481784	0.00330075	0.145459	22908	0.822603	No
Testis	317	LINC01451	ENSG00000279141.3	9	136612024	136617181	0.01167	0.0105503	0.269572	22908	0.88168	No
Testis	317	EGFL7	ENSG00000172889.15	9	136658856	136672678	0.00220755	0.00325984	0.498814	22908	0.94037	No
Testis	317	AGPAT2	ENSG00000169692.12	9	136673143	136687423	0.000965591	0.00355813	0.786292	22908	0.986893	No
Testis	317	FAM69B	ENSG00000165716.10	9	136712570	136724050	-0.00024861	0.00268315	0.92624	22908	0.995729	No
Testis	317	LCN10	ENSG00000187922.13	9	136738167	136742959	0.00715016	0.00945819	0.450267	22908	0.929063	No
Testis	317	LCN6	ENSG00000267206.5	9	136744011	136748528	0.00555546	0.00804197	0.490229	22908	0.938744	No
Testis	317	LCN8	ENSG00000204001.9	9	136754386	136758543	-0.0185893	0.00892193	0.0380621	22908	0.716611	No
Testis	317	LCN15	ENSG00000177984.6	9	136759634	136766255	-0.00269116	0.00766175	0.725654	22908	0.980192	No
Testis	317	TMEM141	ENSG00000244187.7	9	136791355	136793257	0.000231783	0.00228682	0.919337	22908	0.994852	No
Testis	317	CCDC183	ENSG00000213213.13	9	136796350	136807741	-0.00285851	0.00273616	0.29701	22908	0.889432	No
Testis	317	RABL6	ENSG00000196642.18	9	136807943	136841187	-0.000744663	0.00148251	0.615831	22908	0.964193	No
Testis	317	C9orf172	ENSG00000232434.2	9	136844415	136848801	0.000214383	0.00627276	0.972759	22908	0.998034	No
Testis	317	PHPT1	ENSG00000054148.17	9	136849091	136850942	-0.00108945	0.00177396	0.539599	22908	0.950784	No
Testis	317	MAMDC4	ENSG00000177943.13	9	136851028	136860799	0.000148205	0.00297919	0.960358	22908	0.99712	No
Testis	317	EDF1	ENSG00000107223.12	9	136862119	136866286	-0.0018163	0.00174596	0.29906	22908	0.889432	No
Testis	317	TRAF2	ENSG00000127191.17	9	136881912	136926607	0.00143979	0.00186309	0.440261	22908	0.927098	No
Testis	317	FBXW5	ENSG00000159069.13	9	136940435	136944687	0.00133342	0.00164434	0.418067	22908	0.922082	No
Testis	317	C8G	ENSG00000176919.11	9	136945246	136946974	0.00392193	0.00334551	0.242024	22908	0.869858	No
Testis	317	LCN12	ENSG00000184925.11	9	136949551	136955497	-0.012569	0.00636512	0.0492381	22908	0.737196	No
Testis	317	PRR31	ENSG00000198454.2	9	136969243	136971990	-0.00326451	0.0100142	0.744664	22908	0.981433	No
Testis	317	PTGDS	ENSG00000107317.12	9	136975092	136981742	0.00447915	0.0043515	0.304166	22908	0.89024	No
Testis	317	LCNL1	ENSG00000214402.6	9	136982993	136985761	-0.0079194	0.0074037	0.285649	22908	0.88684	No
Testis	317	C9orf142	ENSG00000148362.10	9	136992418	136993976	0.00246109	0.00231997	0.289635	22908	0.887975	No
Testis	317	CLIC3	ENSG00000169583.12	9	136994635	136996803	-0.00832696	0.00758013	0.272872	22908	0.883275	No
Testis	317	ABCA2	ENSG00000107331.16	9	137007227	137028922	-0.00241809	0.00270973	0.372919	22908	0.907389	No
Testis	317	FUT7	ENSG00000180549.7	9	137030174	137031997	-0.00697187	0.00702725	0.321952	22908	0.894847	No
Testis	317	NPDC1	ENSG00000107281.9	9	137039470	137046203	-0.000347002	0.00224047	0.877023	22908	0.992728	No
Testis	317	ENTPD2	ENSG00000054179.11	9	137048098	137054045	-0.0044821	0.00637858	0.482809	22908	0.938393	No
Testis	317	SAPCD2	ENSG00000186193.8	9	137062124	137070588	-0.0030839	0.00457202	0.500511	22908	0.940804	No
Testis	317	UAP1L1	ENSG00000197355.10	9	137077501	137084539	0.000605698	0.00401382	0.880155	22908	0.992728	No
Testis	317	MAN1B1	ENSG00000177239.14	9	137086927	137109187	0.0011033	0.00209822	0.599402	22908	0.960467	No
Testis	317	DPP7	ENSG00000176978.13	9	137110542	137115177	-0.000494809	0.00235495	0.833723	22908	0.989768	No
Testis	317	GRIN1	ENSG00000176884.14	9	137138390	137168757	-0.00477383	0.00456441	0.296472	22908	0.889432	No
Testis	317	LRRC26	ENSG00000184709.7	9	137168763	137170051	-0.00594405	0.0104056	0.568273	22908	0.95557	No
Testis	317	TMEM210	ENSG00000185863.7	9	137170858	137172409	0.00044556	0.00302069	0.882836	22908	0.992728	No
Testis	317	ANAPC2	ENSG00000176248.8	9	137174784	137188537	0.000179404	0.00134171	0.893721	22908	0.992728	No
Testis	317	SSNA1	ENSG00000176101.11	9	137188647	137190370	0.00117341	0.00169387	0.489019	22908	0.938744	No
Testis	317	TPRN	ENSG00000176058.11	9	137191617	137200798	8.78966e-05	0.00220172	0.968183	22908	0.99767	No
Testis	317	TMEM203	ENSG00000187713.6	9	137204082	137205638	0.0021631	0.00150146	0.150741	22908	0.825696	No
Testis	317	NDOR1	ENSG00000188566.13	9	137205695	137217009	0.0034464	0.00206984	0.0969631	22908	0.798592	No
Testis	317	RNF208	ENSG00000212864.3	9	137220247	137221581	-0.00371861	0.00336621	0.270195	22908	0.882469	No
Testis	317	CYSRT1	ENSG00000197191.4	9	137224635	137226311	0.00247554	0.00288714	0.391898	22908	0.915485	No
Testis	317	RNF224	ENSG00000233198.3	9	137227271	137229638	-0.00178021	0.0044604	0.690098	22908	0.975171	No
Testis	317	SLC34A3	ENSG00000198569.9	9	137230757	137236554	-0.00541702	0.00457391	0.237236	22908	0.869052	No
Testis	317	TUBB4B	ENSG00000188229.5	9	137241213	137243584	0.00114292	0.00188362	0.544472	22908	0.951994	No
Testis	317	FAM166A	ENSG00000188163.7	9	137243708	137247770	-0.00166474	0.00286954	0.562261	22908	0.955366	No
Testis	317	STPG3	ENSG00000197768.10	9	137251368	137253162	-0.00263668	0.00283921	0.35382	22908	0.9031	No
Testis	317	NELFB	ENSG00000188986.6	9	137255173	137273546	0.00092062	0.00128482	0.474226	22908	0.934246	No
Testis	317	TOR4A	ENSG00000198113.2	9	137277749	137282641	0.00264162	0.00464053	0.569621	22908	0.95557	No
Testis	317	NRARP	ENSG00000198435.3	9	137300482	137302251	-0.00179466	0.00543904	0.741666	22908	0.981433	No
Testis	317	EXD3	ENSG00000187609.15	9	137306896	137423262	-0.000280172	0.00363395	0.938598	22908	0.995974	No
Testis	317	NOXA1	ENSG00000188747.8	9	137423350	137434363	-0.00240535	0.00369791	0.5159	22908	0.945456	No
Testis	317	ENTPD8	ENSG00000188833.9	9	137434407	137441449	-0.000342936	0.00376222	0.927433	22908	0.995729	No
Testis	317	NSMF	ENSG00000165802.21	9	137447570	137459334	-0.0010823	0.00254818	0.671342	22908	0.972047	No
Testis	317	PNPLA7	ENSG00000130653.15	9	137459953	137550534	-0.0028982	0.00343394	0.39936	22908	0.917503	No
Testis	317	MRPL41	ENSG00000182154.7	9	137551199	137552555	0.00355338	0.00424041	0.40272	22908	0.918259	No
Testis	317	DPH7	ENSG00000148399.12	9	137554904	137578935	-0.000510512	0.00251134	0.839054	22908	0.990916	No
Testis	317	ZMYND19	ENSG00000165724.5	9	137582079	137590490	0.0013205	0.00195036	0.498901	22908	0.94037	No
Testis	317	ARRDC1	ENSG00000197070.13	9	137605654	137615331	0.000587473	0.00177324	0.740653	22908	0.981433	No
Testis	317	EHMT1	ENSG00000181090.19	9	137618963	137870016	-0.000566169	0.00117982	0.631671	22908	0.965259	No
Testis	317	CACNA1B	ENSG00000148408.12	9	137877789	138124624	-0.0043237	0.0025638	0.0927684	22908	0.795381	No
Testis	317	TUBB8	ENSG00000261456.5	10	46892	74163	0.00951336	0.00558609	0.0896131	22908	0.793312	No
Testis	317	ZMYND11	ENSG00000015171.19	10	134465	254637	-0.00135448	0.00166985	0.417941	22908	0.922082	No
Testis	317	DIP2C	ENSG00000151240.16	10	274190	689668	0.000232825	0.00181607	0.898076	22908	0.992728	No
Testis	317	PRR26	ENSG00000180525.11	10	649948	669581	0.0038519	0.00399214	0.3354	22908	0.897468	No
Testis	317	LARP4B	ENSG00000107929.14	10	806914	931705	-0.00101261	0.00130137	0.437127	22908	0.927098	No
Testis	317	GTPBP4	ENSG00000107937.18	10	988019	1019936	0.0034892	0.00192039	0.0702439	22908	0.781549	No
Testis	317	IDI2	ENSG00000148377.5	10	1020767	1025859	0.0098816	0.0159561	0.536198	22908	0.95017	No
Testis	317	IDI1	ENSG00000067064.10	10	1039908	1049170	0.00496876	0.00304548	0.103848	22908	0.799299	No
Testis	317	WDR37	ENSG00000047056.14	10	1049538	1132297	-0.000622397	0.00202229	0.758475	22908	0.982393	No
Testis	317	LINC00200	ENSG00000229205.2	10	1159768	1164672	-0.000404214	0.00729222	0.955833	22908	0.996902	No
Testis	317	ADARB2	ENSG00000185736.15	10	1177318	1737476	0.000635174	0.00398787	0.87356	22908	0.992728	No
Testis	317	LINC00700	ENSG00000234962.5	10	2005473	2014348	0.00174496	0.0106752	0.870269	22908	0.992728	No
Testis	317	RP11-69C17.2	ENSG00000226694.2	10	2071845	2081097	0.00389007	0.0109969	0.723783	22908	0.980192	No
Testis	317	RP11-69C17.4	ENSG00000231326.6	10	2172740	2189474	-0.0138821	0.00922131	0.133282	22908	0.818381	No
Testis	317	LINC00701	ENSG00000234556.1	10	2305083	2315075	-0.00156671	0.00970914	0.871917	22908	0.992728	No
Testis	317	RP11-446F3.2	ENSG00000234170.5	10	2446253	2447352	0.0131814	0.00945969	0.164538	22908	0.835403	No
Testis	317	RP11-526P5.1	ENSG00000237500.1	10	2499721	2500570	-0.00143045	0.0118269	0.903814	22908	0.993602	No
Testis	317	RP11-526P5.2	ENSG00000235281.1	10	2501783	2567239	-0.00663338	0.00928044	0.475316	22908	0.934623	No
Testis	317	RP11-118K6.3	ENSG00000273001.1	10	3065424	3066001	-0.00173204	0.0048662	0.722145	22908	0.979568	No
Testis	317	PFKP	ENSG00000067057.16	10	3066333	3137712	-0.00231264	0.0036246	0.523943	22908	0.947446	No
Testis	317	PITRM1	ENSG00000107959.15	10	3137728	3172841	-0.000133268	0.00214252	0.950444	22908	0.996164	No
Testis	317	RP11-298E9.6	ENSG00000226762.1	10	3240371	3257210	0.00357856	0.0140596	0.799266	22908	0.988507	No
Testis	317	RP11-195B3.1	ENSG00000227338.1	10	3266003	3267015	-0.0209113	0.0178369	0.241996	22908	0.869858	No
Testis	317	RP11-482E14.1	ENSG00000233321.1	10	3486894	3502838	-0.00539923	0.00657794	0.412418	22908	0.920737	No
Testis	317	RP11-482E14.2	ENSG00000236892.1	10	3532094	3537031	0.00892362	0.00809274	0.27107	22908	0.882792	No
Testis	317	KLF6	ENSG00000067082.14	10	3775996	3785281	-0.0023396	0.0027301	0.39216	22908	0.915485	No
Testis	317	RP11-464C19.2	ENSG00000230573.1	10	3833950	3834728	-0.0225586	0.0170682	0.187301	22908	0.848382	No
Testis	317	RP11-433J20.2	ENSG00000227101.1	10	4024940	4028394	-0.0063086	0.0054696	0.249682	22908	0.872278	No
Testis	317	RP11-433J20.1	ENSG00000236990.1	10	4051726	4089013	-0.00704325	0.00655162	0.283236	22908	0.88684	No
Testis	317	LINC00702	ENSG00000233117.2	10	4201141	4243912	0.0160156	0.0115659	0.167185	22908	0.837305	No
Testis	317	LINC00703	ENSG00000224382.1	10	4384246	4410612	0.00417437	0.00595931	0.484181	22908	0.938405	No
Testis	317	LINC00704	ENSG00000231298.6	10	4650185	4678154	-1.00491e-05	0.00648221	0.998764	22908	0.999979	No
Testis	317	LINC00705	ENSG00000225269.2	10	4655427	4662419	-0.00106101	0.0050091	0.832396	22908	0.989768	No
Testis	317	AKR1E2	ENSG00000165568.17	10	4786629	4848062	-0.0049376	0.00315115	0.118205	22908	0.805859	No
Testis	317	AKR1C1	ENSG00000187134.13	10	4963253	4983283	0.00597304	0.00416018	0.152129	22908	0.827172	No
Testis	317	AKR1C2	ENSG00000151632.17	10	4987400	5018031	-0.00836125	0.00713952	0.242495	22908	0.869858	No
Testis	317	AKR1C3	ENSG00000196139.13	10	5035354	5107686	-0.000559098	0.00374939	0.881563	22908	0.992728	No
Testis	317	AKR1C4	ENSG00000198610.10	10	5195463	5218949	0.00376127	0.00847215	0.657399	22908	0.970538	No
Testis	317	UCN3	ENSG00000178473.6	10	5365009	5374692	-0.0407565	0.0193628	0.0361469	22908	0.713338	No
Testis	317	TUBAL3	ENSG00000178462.11	10	5393098	5404830	0.0119892	0.00863408	0.166004	22908	0.837035	No
Testis	317	NET1	ENSG00000173848.18	10	5412551	5458463	-0.00147186	0.00214928	0.493998	22908	0.939392	No
Testis	317	CALML5	ENSG00000178372.7	10	5498697	5499555	-0.00687282	0.0152975	0.653562	22908	0.970388	No
Testis	317	CALML3	ENSG00000178363.4	10	5524009	5526771	0.00643356	0.00747483	0.390104	22908	0.913812	No
Testis	317	ASB13	ENSG00000196372.12	10	5638867	5666595	0.00342083	0.00252479	0.176487	22908	0.842392	No
Testis	317	FAM208B	ENSG00000108021.19	10	5684838	5763740	0.00172536	0.00150944	0.253948	22908	0.874895	No
Testis	317	GDI2	ENSG00000057608.16	10	5765223	5842132	0.000176949	0.00146592	0.904004	22908	0.993649	No
Testis	317	RP11-318E3.9	ENSG00000272764.1	10	5813985	5814441	-0.00614457	0.0110666	0.579154	22908	0.95702	No
Testis	317	ANKRD16	ENSG00000134461.15	10	5861617	5889906	-0.00107049	0.0027882	0.701303	22908	0.977077	No
Testis	317	FBXO18	ENSG00000134452.19	10	5890203	5937594	-0.00146758	0.00141785	0.301483	22908	0.889432	No
Testis	317	IL15RA	ENSG00000134470.20	10	5948892	5978187	0.00459676	0.0034049	0.178037	22908	0.843491	No
Testis	317	IL2RA	ENSG00000134460.15	10	6010689	6062325	0.0108007	0.0138957	0.437622	22908	0.927098	No
Testis	317	RBM17	ENSG00000134453.15	10	6088987	6117457	-0.00232544	0.00152392	0.128092	22908	0.813208	No
Testis	317	PFKFB3	ENSG00000170525.19	10	6144934	6254644	0.00392458	0.00370918	0.290887	22908	0.888376	No
Testis	317	RP11-563J2.2	ENSG00000215244.2	10	6277687	6335982	-0.00981909	0.00712209	0.169038	22908	0.838943	No
Testis	317	RP11-563J2.3	ENSG00000212743.2	10	6350316	6352762	-0.00293558	0.00842103	0.727638	22908	0.980398	No
Testis	317	PRKCQ	ENSG00000065675.14	10	6427143	6580301	-0.00013975	0.00403975	0.972427	22908	0.998034	No
Testis	317	RP11-554I8.1	ENSG00000225948.2	10	6618716	6625346	-0.00381556	0.0109798	0.728459	22908	0.980455	No
Testis	317	LINC00707	ENSG00000238266.1	10	6779598	6842906	0.00818685	0.00630128	0.194878	22908	0.851935	No
Testis	317	RP11-799O21.2	ENSG00000234248.1	10	6891457	6920472	0.00858281	0.0123037	0.485991	22908	0.938405	No
Testis	317	RP11-393K12.2	ENSG00000223581.1	10	7097152	7097675	-0.0185597	0.0076717	0.0161574	22908	0.664054	No
Testis	317	SFMBT2	ENSG00000198879.11	10	7158624	7411486	-0.000495014	0.00244308	0.839573	22908	0.990966	No
Testis	317	ITIH5	ENSG00000123243.14	10	7559270	7666998	-0.00245626	0.00493438	0.619007	22908	0.964634	No
Testis	317	ITIH2	ENSG00000151655.18	10	7703269	7749520	-0.000392907	0.00849394	0.963136	22908	0.99712	No
Testis	317	KIN	ENSG00000151657.11	10	7750962	7787981	0.00246013	0.00189347	0.194864	22908	0.851935	No
Testis	317	ATP5C1	ENSG00000165629.19	10	7788129	7807815	0.00129298	0.00162535	0.426959	22908	0.924197	No
Testis	317	TAF3	ENSG00000165632.7	10	7818504	8016627	-0.0024084	0.00191687	0.209955	22908	0.862409	No
Testis	317	GATA3-AS1	ENSG00000197308.9	10	8050450	8053484	-0.0079698	0.0108885	0.464783	22908	0.932085	No
Testis	317	GATA3	ENSG00000107485.15	10	8053604	8075198	0.00577056	0.0086979	0.507565	22908	0.942388	No
Testis	317	LINC00708	ENSG00000232170.5	10	8259331	8268305	0.0318411	0.0173804	0.0679585	22908	0.77337	No
Testis	317	RP11-428L9.1	ENSG00000234752.1	10	8897989	8914596	0.00790129	0.0178611	0.658543	22908	0.970748	No
Testis	317	RP11-428L9.2	ENSG00000223808.1	10	8970125	8973468	-0.0118268	0.0140776	0.401524	22908	0.918259	No
Testis	317	RP5-1051H14.2	ENSG00000228636.1	10	9758783	9759237	-0.00973809	0.00511338	0.0578264	22908	0.745883	No
Testis	317	RP5-933E2.1	ENSG00000224788.1	10	10058722	10063502	-0.0206977	0.0199088	0.299364	22908	0.889432	No
Testis	317	SFTA1P	ENSG00000225383.7	10	10784437	10794980	-0.00868987	0.0183624	0.63639	22908	0.966227	No
Testis	317	CELF2	ENSG00000048740.18	10	10798397	11336675	-0.00138508	0.00221926	0.533031	22908	0.949071	No
Testis	317	RP1-251M9.2	ENSG00000231496.1	10	10960151	10970816	-0.00184782	0.00911833	0.839549	22908	0.990966	No
Testis	317	USP6NL	ENSG00000148429.14	10	11453946	11597717	-7.78194e-05	0.00186218	0.966695	22908	0.99712	No
Testis	317	RP11-138I18.2	ENSG00000271046.1	10	11679675	11680514	0.0268758	0.0153561	0.0811282	22908	0.793312	No
Testis	317	ECHDC3	ENSG00000134463.14	10	11742366	11764070	-0.00295363	0.00236357	0.212419	22908	0.863245	No
Testis	317	PROSER2	ENSG00000148426.12	10	11823339	11872277	0.00137939	0.00267694	0.60674	22908	0.961764	No
Testis	317	UPF2	ENSG00000151461.19	10	11920022	12043170	-0.00168952	0.00157031	0.282842	22908	0.88684	No
Testis	317	DHTKD1	ENSG00000181192.11	10	12068972	12123225	-0.0036818	0.00278994	0.187968	22908	0.84895	No
Testis	317	SEC61A2	ENSG00000065665.20	10	12129637	12169721	0.000272347	0.00210805	0.897292	22908	0.992728	No
Testis	317	NUDT5	ENSG00000165609.12	10	12165413	12195964	-0.00156267	0.00190427	0.412529	22908	0.920767	No
Testis	317	CDC123	ENSG00000151465.13	10	12196145	12250589	0.00102793	0.00161545	0.525068	22908	0.947555	No
Testis	317	CAMK1D	ENSG00000183049.12	10	12349482	12835545	0.00561275	0.00224992	0.0131554	22908	0.655466	No
Testis	317	CCDC3	ENSG00000151468.10	10	12896625	13099309	0.00568375	0.0040376	0.160271	22908	0.833104	No
Testis	317	OPTN	ENSG00000123240.16	10	13099449	13138308	-0.00336232	0.00255391	0.189016	22908	0.84895	No
Testis	317	MCM10	ENSG00000065328.16	10	13161554	13211104	0.00356463	0.0031065	0.252116	22908	0.874119	No
Testis	317	PHYH	ENSG00000107537.13	10	13277796	13302412	-0.00239053	0.0034907	0.49399	22908	0.939392	No
Testis	317	SEPHS1	ENSG00000086475.14	10	13317424	13348298	-0.000253746	0.00153289	0.868637	22908	0.992728	No
Testis	317	BEND7	ENSG00000165626.16	10	13438484	13528974	0.000222256	0.00238975	0.925964	22908	0.995729	No
Testis	317	PRPF18	ENSG00000165630.13	10	13586927	13630868	2.52171e-05	0.00180782	0.98888	22908	0.999063	No
Testis	317	FRMD4A	ENSG00000151474.21	10	13643766	14462142	0.000525775	0.00230542	0.819757	22908	0.989189	No
Testis	317	FAM107B	ENSG00000065809.13	10	14518557	14774897	0.000183496	0.00209095	0.930129	22908	0.995913	No
Testis	317	CDNF	ENSG00000185267.9	10	14819250	14838575	0.00135411	0.00244907	0.580745	22908	0.957101	No
Testis	317	HSPA14	ENSG00000187522.14	10	14838164	14871741	0.00275081	0.00173051	0.112996	22908	0.79991	No
Testis	317	RP11-398C13.8	ENSG00000284024.1	10	14842311	14842846	-7.2662e-05	0.00304386	0.980971	22908	0.998806	No
Testis	317	RP11-398C13.6	ENSG00000272853.1	10	14877688	14878686	0.00169402	0.00287154	0.555686	22908	0.954346	No
Testis	317	SUV39H2	ENSG00000152455.15	10	14878820	14904315	0.00121	0.00213614	0.571522	22908	0.956288	No
Testis	317	DCLRE1C	ENSG00000152457.17	10	14897518	14954432	-0.00060945	0.00291626	0.834606	22908	0.989857	No
Testis	317	MEIG1	ENSG00000197889.9	10	14959439	14988050	-8.49023e-05	0.00394881	0.982861	22908	0.998806	No
Testis	317	OLAH	ENSG00000152463.14	10	15032227	15073852	0.00158425	0.00345052	0.646476	22908	0.968446	No
Testis	317	ACBD7	ENSG00000176244.6	10	15077523	15088776	0.00499303	0.00383596	0.194055	22908	0.851935	No
Testis	317	RPP38	ENSG00000152464.14	10	15097320	15139818	0.000451295	0.00208593	0.828863	22908	0.989768	No
Testis	317	NMT2	ENSG00000152465.17	10	15102584	15168693	0.00205107	0.00175094	0.242381	22908	0.869858	No
Testis	317	FAM171A1	ENSG00000148468.16	10	15211643	15371062	-0.00307951	0.00296743	0.300227	22908	0.889432	No
Testis	317	ITGA8	ENSG00000077943.7	10	15513949	15720125	0.00322458	0.00880914	0.714591	22908	0.978449	No
Testis	317	MINDY3	ENSG00000148481.13	10	15778170	15860520	0.000518871	0.0015905	0.744481	22908	0.981433	No
Testis	317	RP11-461K13.1	ENSG00000226140.5	10	16278701	16295858	0.00137839	0.0115777	0.905312	22908	0.99367	No
Testis	317	PTER	ENSG00000165983.14	10	16436943	16513742	-0.00813572	0.00481549	0.0921821	22908	0.795381	No
Testis	317	C1QL3	ENSG00000165985.9	10	16513746	16522005	0.0149431	0.0182309	0.413073	22908	0.920805	No
Testis	317	RSU1	ENSG00000148484.17	10	16590611	16817528	0.00315608	0.0026581	0.236048	22908	0.869052	No
Testis	317	CUBN	ENSG00000107611.14	10	16823964	17129831	-0.00627668	0.0036956	0.090483	22908	0.793312	No
Testis	317	RP11-406H21.2	ENSG00000273153.1	10	17137336	17137585	-0.0111586	0.014567	0.444276	22908	0.927689	No
Testis	317	TRDMT1	ENSG00000107614.21	10	17142254	17202054	-0.00526908	0.00269095	0.0511635	22908	0.73985	No
Testis	317	VIM	ENSG00000026025.15	10	17228259	17237593	-0.00487276	0.0024049	0.0436464	22908	0.727269	No
Testis	317	ST8SIA6	ENSG00000148488.15	10	17318383	17454330	-9.41269e-05	0.00717326	0.989539	22908	0.999063	No
Testis	317	HACD1	ENSG00000165996.13	10	17589032	17617377	0.000516626	0.00376745	0.891023	22908	0.992728	No
Testis	317	STAM	ENSG00000136738.14	10	17644125	17715914	-6.74865e-05	0.00175853	0.969413	22908	0.997737	No
Testis	317	TMEM236	ENSG00000148483.8	10	17752252	17800868	0.00351824	0.00548264	0.521563	22908	0.946661	No
Testis	317	MRC1	ENSG00000260314.2	10	17809344	17911170	0.00131176	0.00546422	0.810448	22908	0.988871	No
Testis	317	SLC39A12	ENSG00000148482.11	10	17951839	18043292	-0.00402075	0.00943647	0.670356	22908	0.972047	No
Testis	317	CACNB2	ENSG00000165995.18	10	18140677	18541585	-0.000618047	0.00360679	0.864061	22908	0.992728	No
Testis	317	NSUN6	ENSG00000241058.3	10	18545652	18659285	-0.000456463	0.00206748	0.825414	22908	0.989571	No
Testis	317	ARL5B	ENSG00000165997.4	10	18659405	18681639	-0.000629928	0.002208	0.775619	22908	0.984814	No
Testis	317	RP11-139J15.5	ENSG00000234244.1	10	18746433	18747853	0.00224926	0.0102027	0.825667	22908	0.989571	No
Testis	317	MALRD1	ENSG00000204740.10	10	19048771	19790401	-0.0029041	0.00370166	0.433354	22908	0.925257	No
Testis	317	PLXDC2	ENSG00000120594.16	10	19816239	20289856	-0.00312655	0.00234622	0.183695	22908	0.844619	No
Testis	317	NEBL	ENSG00000078114.18	10	20779973	21174187	-0.00159941	0.00277185	0.564368	22908	0.955516	No
Testis	317	C10orf113	ENSG00000204683.10	10	21125763	21146559	-0.00642987	0.00782137	0.41169	22908	0.920556	No
Testis	317	RP11-275N1.1	ENSG00000230109.1	10	21340233	21372950	-0.0100814	0.0161084	0.531899	22908	0.948964	No
Testis	317	CASC10	ENSG00000204682.5	10	21492658	21497262	0.00675326	0.00555212	0.224828	22908	0.867667	No
Testis	317	SKIDA1	ENSG00000180592.16	10	21513478	21526368	-0.00318694	0.00335662	0.343168	22908	0.900374	No
Testis	317	MLLT10	ENSG00000078403.16	10	21524675	21743630	0.00166704	0.00192488	0.387167	22908	0.913168	No
Testis	317	DNAJC1	ENSG00000136770.10	10	21756537	22003725	0.00284898	0.00248618	0.252754	22908	0.874611	No
Testis	317	EBLN1	ENSG00000223601.2	10	22208814	22210021	-0.00745666	0.00463467	0.108711	22908	0.799299	No
Testis	317	RP11-108B14.5	ENSG00000260205.1	10	22218074	22221168	-0.000114374	0.00769208	0.988147	22908	0.999063	No
Testis	317	RP11-573G6.6	ENSG00000261671.1	10	22257786	22258548	-0.00241405	0.00612508	0.693774	22908	0.975568	No
Testis	317	COMMD3	ENSG00000148444.15	10	22315974	22320308	2.04327e-05	0.00158538	0.989726	22908	0.999063	No
Testis	317	BMI1	ENSG00000168283.13	10	22321211	22331484	8.46508e-05	0.00231028	0.970796	22908	0.99798	No
Testis	317	RP11-573G6.9	ENSG00000272516.1	10	22332404	22332987	0.0221366	0.0139925	0.114713	22908	0.802754	No
Testis	317	RP11-573G6.10	ENSG00000272366.1	10	22340377	22340615	0.00245325	0.0114021	0.829794	22908	0.989768	No
Testis	317	SPAG6	ENSG00000077327.15	10	22345445	22454224	0.00171002	0.00239707	0.476176	22908	0.934885	No
Testis	317	PIP4K2A	ENSG00000150867.13	10	22534849	22714555	-0.000770888	0.00211068	0.7152	22908	0.978643	No
Testis	317	ARMC3	ENSG00000165309.13	10	22928024	23038523	0.000984476	0.00224867	0.661849	22908	0.971458	No
Testis	317	MSRB2	ENSG00000148450.12	10	23095506	23122013	-0.00364588	0.00251999	0.14902	22908	0.825303	No
Testis	317	PTF1A	ENSG00000168267.6	10	23192327	23194252	4.45515e-05	0.00483358	0.992652	22908	0.999063	No
Testis	317	C10orf67	ENSG00000179133.12	10	23201916	23343956	0.0068142	0.00259029	0.00896927	22908	0.648369	No
Testis	317	OTUD1	ENSG00000165312.6	10	23439458	23442390	0.000149174	0.00219257	0.945803	22908	0.995974	No
Testis	317	KIAA1217	ENSG00000120549.17	10	23694746	24547848	-0.000299613	0.00183629	0.870503	22908	0.992728	No
Testis	317	ARHGAP21	ENSG00000107863.17	10	24583609	24723668	9.01321e-05	0.00210386	0.965857	22908	0.99712	No
Testis	317	PRTFDC1	ENSG00000099256.18	10	24848607	24952604	-0.00565342	0.00441884	0.201765	22908	0.855913	No
Testis	317	ENKUR	ENSG00000151023.16	10	24981979	25062279	-0.000172706	0.00343742	0.959963	22908	0.99712	No
Testis	317	THNSL1	ENSG00000185875.12	10	25016658	25026664	0.00221456	0.00279551	0.428888	22908	0.924199	No
Testis	317	LINC01516	ENSG00000231422.2	10	25113058	25161236	-0.00956616	0.00705861	0.176376	22908	0.842392	No
Testis	317	GPR158	ENSG00000151025.9	10	25175062	25602226	0.00100164	0.00360967	0.7816	22908	0.986274	No
Testis	317	MYO3A	ENSG00000095777.14	10	25934267	26212527	-0.00212801	0.00297223	0.47458	22908	0.934246	No
Testis	317	GAD2	ENSG00000136750.11	10	26216307	26304558	-0.00661524	0.00627301	0.292491	22908	0.889432	No
Testis	317	APBB1IP	ENSG00000077420.15	10	26438203	26567803	0.00747857	0.00565811	0.187278	22908	0.848382	No
Testis	317	RP13-16H11.7	ENSG00000234296.1	10	26643228	26645016	-0.00229459	0.00365675	0.53082	22908	0.948964	No
Testis	317	PDSS1	ENSG00000148459.15	10	26697659	26746592	-0.000844202	0.00223494	0.705903	22908	0.978076	No
Testis	317	ABI1	ENSG00000136754.16	10	26746799	26861087	-0.00230982	0.00177739	0.194767	22908	0.851935	No
Testis	317	ANKRD26	ENSG00000107890.16	10	26991914	27100498	0.0030263	0.00215014	0.160336	22908	0.833253	No
Testis	317	YME1L1	ENSG00000136758.18	10	27110112	27154823	0.000921906	0.00138164	0.505132	22908	0.942388	No
Testis	317	MASTL	ENSG00000120539.14	10	27155267	27186924	0.00161149	0.0020908	0.44147	22908	0.927116	No
Testis	317	ACBD5	ENSG00000107897.18	10	27195214	27242130	-0.00109127	0.00171758	0.525693	22908	0.947555	No
Testis	317	RP11-85G18.6	ENSG00000262412.1	10	27243130	27243384	-0.0117381	0.0157201	0.455843	22908	0.930606	No
Testis	317	RP11-748L13.6	ENSG00000260151.1	10	27343436	27344917	-0.0250533	0.0269192	0.352779	22908	0.9031	No
Testis	317	PTCHD3	ENSG00000182077.10	10	27398187	27414368	0.00819599	0.00903069	0.364846	22908	0.90478	No
Testis	317	RAB18	ENSG00000099246.16	10	27504174	27542237	-0.000953504	0.00151969	0.53086	22908	0.948964	No
Testis	317	MKX	ENSG00000150051.13	10	27672875	27746060	-0.00437834	0.00546257	0.423477	22908	0.922963	No
Testis	317	ARMC4	ENSG00000169126.15	10	27812164	27999048	0.00162721	0.00237803	0.494343	22908	0.939392	No
Testis	317	MPP7	ENSG00000150054.18	10	28050993	28334486	0.00248807	0.00215919	0.250123	22908	0.872278	No
Testis	317	RP11-351M16.4	ENSG00000282996.1	10	28303300	28307658	-0.0088795	0.00696008	0.203039	22908	0.857688	No
Testis	317	RP11-351M16.3	ENSG00000237128.1	10	28433008	28495813	0.00834356	0.0129762	0.520731	22908	0.946661	No
Testis	317	WAC	ENSG00000095787.21	10	28532744	28623112	0.000989163	0.00127667	0.43908	22908	0.927098	No
Testis	317	BAMBI	ENSG00000095739.10	10	28677342	28682939	0.0021111	0.0046153	0.647711	22908	0.968562	No
Testis	317	RP11-478H13.1	ENSG00000236716.1	10	28743745	28744663	0.0158448	0.0135269	0.242402	22908	0.869858	No
Testis	317	LINC00837	ENSG00000235824.4	10	28789188	28796113	0.00171536	0.00329602	0.603152	22908	0.960467	No
Testis	317	C10orf126	ENSG00000204365.5	10	28846408	28881898	-0.00486672	0.00579883	0.402004	22908	0.918259	No
Testis	317	LYZL1	ENSG00000120563.8	10	29289061	29318328	0.00478415	0.00266758	0.073926	22908	0.788257	No
Testis	317	SVIL	ENSG00000197321.14	10	29457338	29736781	-0.000573453	0.00219915	0.794459	22908	0.987968	No
Testis	317	KIAA1462	ENSG00000165757.8	10	30012800	30115494	0.00173908	0.00173209	0.316182	22908	0.892679	No
Testis	317	MTPAP	ENSG00000107951.14	10	30309801	30374448	-0.00173445	0.00237514	0.465816	22908	0.932773	No
Testis	317	MAP3K8	ENSG00000107968.9	10	30433937	30461833	-0.000658606	0.00558572	0.90622	22908	0.993678	No
Testis	317	RP11-253D19.1	ENSG00000228800.1	10	30553854	30554483	-0.00561112	0.00768355	0.4658	22908	0.932773	No
Testis	317	LYZL2	ENSG00000151033.8	10	30611779	30629762	0.00138777	0.00261917	0.596614	22908	0.959875	No
Testis	317	ZNF438	ENSG00000183621.15	10	30820207	31031937	0.00341807	0.00218564	0.118918	22908	0.805859	No
Testis	317	RP11-192P3.4	ENSG00000272381.1	10	31187883	31261910	0.00128509	0.0145659	0.929757	22908	0.995913	No
Testis	317	ZEB1	ENSG00000148516.21	10	31319125	31529814	-0.00211226	0.00220131	0.338069	22908	0.898671	No
Testis	317	RP11-472N13.2	ENSG00000223834.2	10	31604600	31606218	-0.00024815	0.00621797	0.968193	22908	0.99767	No
Testis	317	ARHGAP12	ENSG00000165322.17	10	31805404	31928876	0.00176123	0.00165873	0.289198	22908	0.887825	No
Testis	317	KIF5B	ENSG00000170759.10	10	32009010	32056431	-0.00287779	0.00253598	0.257387	22908	0.876429	No
Testis	317	EPC1	ENSG00000120616.15	10	32267751	32378798	0.00243523	0.0017565	0.16667	22908	0.837035	No
Testis	317	CCDC7	ENSG00000216937.13	10	32446140	32882874	-0.00658749	0.00295556	0.0265771	22908	0.701255	No
Testis	317	RP11-479G22.8	ENSG00000273038.2	10	32887255	32889311	-0.00277252	0.00373455	0.458437	22908	0.931609	No
Testis	317	ITGB1	ENSG00000150093.18	10	32900319	33005792	0.00115341	0.00259943	0.657574	22908	0.970538	No
Testis	317	RP11-462L8.1	ENSG00000229656.6	10	32958845	33082102	0.00454485	0.0102716	0.658476	22908	0.970743	No
Testis	317	NRP1	ENSG00000099250.17	10	33177492	33336262	-0.00149359	0.00402475	0.710827	22908	0.978347	No
Testis	317	RP11-476F14.1	ENSG00000226412.1	10	33578931	33600040	0.0155863	0.0154264	0.313147	22908	0.891318	No
Testis	317	LINC00838	ENSG00000261683.1	10	33759713	33772658	0.000611589	0.00511677	0.90494	22908	0.99367	No
Testis	317	PARD3	ENSG00000148498.15	10	34109560	34815325	-0.00188535	0.00220285	0.392765	22908	0.915485	No
Testis	317	RP11-297A16.4	ENSG00000283000.1	10	34969909	34975578	-0.00414653	0.00773083	0.592113	22908	0.959468	No
Testis	317	CUL2	ENSG00000108094.14	10	35008551	35090642	0.00252401	0.00153096	0.100285	22908	0.798592	No
Testis	317	CREM	ENSG00000095794.19	10	35126791	35212958	-0.000696762	0.0014184	0.623628	22908	0.96489	No
Testis	317	RP11-324I22.2	ENSG00000233200.1	10	35219894	35230598	0.0163669	0.00806072	0.043207	22908	0.726182	No
Testis	317	CCNY	ENSG00000108100.17	10	35247025	35572669	-0.000877707	0.0020178	0.663893	22908	0.971768	No
Testis	317	GJD4	ENSG00000177291.3	10	35608154	35608935	0.00222777	0.0147666	0.880185	22908	0.992728	No
Testis	317	FZD8	ENSG00000177283.7	10	35638249	35642278	0.00958928	0.00470796	0.0425604	22908	0.726182	No
Testis	317	RP11-309N24.1	ENSG00000227313.1	10	35896874	35898963	0.00589414	0.0102208	0.564595	22908	0.955516	No
Testis	317	RP11-322I2.1	ENSG00000238176.1	10	36940109	36943932	-0.0045699	0.011197	0.683468	22908	0.974957	No
Testis	317	ANKRD30A	ENSG00000148513.17	10	37125788	37384111	-0.00481087	0.00312766	0.125079	22908	0.80925	No
Testis	317	RP11-20F24.2	ENSG00000234918.1	10	37240887	37242049	0.00671855	0.00531653	0.207332	22908	0.860731	No
Testis	317	LINC00993	ENSG00000235687.8	10	37309185	37347031	-0.00237688	0.0052639	0.65193	22908	0.970253	No
Testis	317	RP11-258F22.1	ENSG00000226578.1	10	37775371	37784131	0.00670029	0.00688601	0.331336	22908	0.896369	No
Testis	317	ZNF248	ENSG00000198105.13	10	37802823	37857636	-0.0009433	0.00216726	0.663699	22908	0.971768	No
Testis	317	ZNF25	ENSG00000175395.15	10	37949572	37976633	-0.00132903	0.00199982	0.506841	22908	0.942388	No
Testis	317	RP11-393J16.4	ENSG00000226447.1	10	37976825	37992467	0.00386994	0.00536473	0.471255	22908	0.934246	No
Testis	317	ZNF33A	ENSG00000189180.15	10	38010650	38065088	-0.00231514	0.00273053	0.397197	22908	0.917288	No
Testis	317	ZNF37A	ENSG00000075407.18	10	38094334	38150293	-0.000477325	0.00211109	0.821277	22908	0.989419	No
Testis	317	RP11-508N22.12	ENSG00000272983.1	10	38137337	38144399	-0.00230584	0.00514984	0.654663	22908	0.970388	No
Testis	317	RP11-291L22.4	ENSG00000203496.9	10	38453181	38466176	0.00160031	0.0140437	0.909353	22908	0.994152	No
Testis	317	LINC00839	ENSG00000185904.11	10	42475543	42495336	0.0056403	0.00808456	0.485938	22908	0.938405	No
Testis	317	ZNF33B	ENSG00000196693.14	10	42574185	42638553	-0.000483719	0.00215959	0.822923	22908	0.989571	No
Testis	317	LINC01518	ENSG00000233515.1	10	42674197	42691723	-0.00364272	0.00300351	0.226168	22908	0.867965	No
Testis	317	AL022344.5	ENSG00000234864.1	10	42696035	42706453	-0.0125104	0.00900987	0.166026	22908	0.837035	No
Testis	317	AL022344.7	ENSG00000259869.1	10	42751178	42752145	-0.0194275	0.007864	0.0140601	22908	0.655836	No
Testis	317	BMS1	ENSG00000165733.7	10	42782801	42834937	0.00240814	0.00175788	0.171757	22908	0.839105	No
Testis	317	RP11-124O11.1	ENSG00000234944.1	10	42871521	42874060	-0.00709123	0.0111513	0.525327	22908	0.947555	No
Testis	317	LINC01264	ENSG00000229630.1	10	42979017	42981507	-0.00289918	0.0187265	0.877071	22908	0.992728	No
Testis	317	RET	ENSG00000165731.18	10	43077027	43130351	0.00104727	0.00281778	0.71041	22908	0.978347	No
Testis	317	RP11-351D16.3	ENSG00000273008.1	10	43136824	43138334	-0.0035823	0.00480277	0.456333	22908	0.930606	No
Testis	317	CSGALNACT2	ENSG00000169826.7	10	43138486	43185308	-0.00337279	0.00268275	0.209671	22908	0.86226	No
Testis	317	RASGEF1A	ENSG00000198915.11	10	43194535	43266919	-0.0020609	0.00320421	0.520605	22908	0.946661	No
Testis	317	RP11-168L22.2	ENSG00000224265.1	10	43323665	43327932	0.00251207	0.00715903	0.725917	22908	0.980196	No
Testis	317	FXYD4	ENSG00000150201.14	10	43371642	43376335	0.00375828	0.0050822	0.460193	22908	0.931838	No
Testis	317	HNRNPF	ENSG00000169813.16	10	43385617	43409166	0.000627451	0.00147155	0.670137	22908	0.972047	No
Testis	317	RP11-517P14.2	ENSG00000230555.2	10	43420738	43422100	0.00500657	0.00744824	0.501994	22908	0.942172	No
Testis	317	ZNF487	ENSG00000243660.9	10	43436841	43483179	-0.000571462	0.00282679	0.839931	22908	0.990994	No
Testis	317	ZNF239	ENSG00000196793.13	10	43556344	43574618	0.00870971	0.00478365	0.0696618	22908	0.781113	No
Testis	317	ZNF485	ENSG00000198298.12	10	43606407	43617903	-0.00340615	0.00344778	0.323998	22908	0.895769	No
Testis	317	ZNF32	ENSG00000169740.13	10	43643859	43648856	0.00223102	0.00206104	0.279927	22908	0.885911	No
Testis	317	RP11-402L1.11	ENSG00000228426.1	10	43665668	43667005	-0.00287787	0.0173803	0.8686	22908	0.992728	No
Testis	317	RP11-272J7.4	ENSG00000234973.5	10	43777562	43778825	0.000286772	0.00575511	0.960292	22908	0.99712	No
Testis	317	LINC00619	ENSG00000204187.5	10	43845306	43850622	-0.0190953	0.00913588	0.0374611	22908	0.716611	No
Testis	317	LINC00840	ENSG00000226808.1	10	43859411	43895433	-0.0047085	0.00675802	0.486522	22908	0.938611	No
Testis	317	RP11-168P8.5	ENSG00000236769.1	10	43901365	43912326	0.0150213	0.00782308	0.0558057	22908	0.743686	No
Testis	317	RP11-168P8.3	ENSG00000227029.1	10	43912444	43914236	0.00125281	0.00451212	0.781472	22908	0.986177	No
Testis	317	LINC00841	ENSG00000233395.1	10	43939003	43944466	-0.0103606	0.0074458	0.165133	22908	0.835895	No
Testis	317	RP11-20J15.3	ENSG00000229116.2	10	44282926	44293300	0.00102139	0.00623089	0.869904	22908	0.992728	No
Testis	317	C10orf142	ENSG00000277288.3	10	44292735	44294649	-0.00471579	0.00640036	0.461829	22908	0.931838	No
Testis	317	CXCL12	ENSG00000107562.16	10	44370165	44386493	-0.00104179	0.00450464	0.817265	22908	0.988871	No
Testis	317	RP11-733D4.1	ENSG00000234580.1	10	44591208	44602104	-0.00616958	0.0152181	0.68547	22908	0.974957	No
Testis	317	TMEM72	ENSG00000187783.11	10	44911200	44937002	-0.00436099	0.00677427	0.520233	22908	0.946661	No
Testis	317	RP11-285G1.9	ENSG00000223462.2	10	44937508	44955725	0.00594097	0.00883538	0.501851	22908	0.942172	No
Testis	317	RASSF4	ENSG00000107551.20	10	44959792	44995891	-0.00591736	0.00378604	0.119138	22908	0.805859	No
Testis	317	C10orf10	ENSG00000165507.8	10	44970981	44978810	-0.0054599	0.00428906	0.204026	22908	0.857688	No
Testis	317	ZNF22	ENSG00000165512.4	10	45000475	45005326	-1.73176e-05	0.0019486	0.992915	22908	0.999063	No
Testis	317	RP11-445N18.5	ENSG00000227683.1	10	45164228	45181427	0.00285419	0.00695991	0.682037	22908	0.974907	No
Testis	317	OR13A1	ENSG00000256574.6	10	45302654	45315608	0.010305	0.0145966	0.480754	22908	0.937595	No
Testis	317	ALOX5	ENSG00000012779.10	10	45374176	45446119	0.00509018	0.00370369	0.170376	22908	0.839105	No
Testis	317	MARCH8	ENSG00000165406.15	10	45454585	45594906	-0.000463823	0.00151385	0.759526	22908	0.982393	No
Testis	317	ZFAND4	ENSG00000172671.19	10	45615501	45672780	-0.00103758	0.00172498	0.547966	22908	0.952961	No
Testis	317	WASHC2C	ENSG00000172661.17	10	45727232	45792961	0.0026177	0.00299063	0.382124	22908	0.910378	No
Testis	317	AGAP4	ENSG00000188234.13	10	45825594	45853875	-0.00497041	0.00639685	0.437777	22908	0.927098	No
Testis	317	TIMM23	ENSG00000265354.3	10	45972449	46003734	0.000730946	0.00140099	0.602246	22908	0.960467	No
Testis	317	NCOA4	ENSG00000266412.5	10	46005088	46030714	0.00410058	0.00179022	0.0226947	22908	0.686777	No
Testis	317	MSMB	ENSG00000263639.5	10	46033307	46046269	0.00685319	0.00720412	0.342237	22908	0.900374	No
Testis	317	ANTXRL	ENSG00000274209.4	10	46286345	46330207	0.00202795	0.00379116	0.593111	22908	0.959468	No
Testis	317	ANXA8L1	ENSG00000264230.7	10	46375627	46537864	0.000686054	0.00815522	0.933014	22908	0.995913	No
Testis	317	GPRIN2	ENSG00000204175.5	10	46549044	46555530	0.00209802	0.00754619	0.781188	22908	0.986073	No
Testis	317	SYT15	ENSG00000204176.13	10	46578217	46594173	-0.00118743	0.00998984	0.905464	22908	0.99367	No
Testis	317	RP11-38L15.2	ENSG00000229227.8	10	46601909	46612154	0.0224395	0.0169398	0.186308	22908	0.847643	No
Testis	317	RP11-38L15.8	ENSG00000272430.1	10	46632387	46635472	-0.00325394	0.0123544	0.792438	22908	0.987382	No
Testis	317	PTPN20	ENSG00000204179.10	10	46911396	47002488	0.000745388	0.00295349	0.800927	22908	0.988773	No
Testis	317	GDF10	ENSG00000266524.2	10	47300386	47313547	0.00618934	0.00538463	0.251303	22908	0.873441	No
Testis	317	GDF2	ENSG00000263761.2	10	47322490	47326270	0.00831951	0.0168067	0.62096	22908	0.96489	No
Testis	317	RBP3	ENSG00000265203.1	10	47348371	47357875	-0.0140031	0.0131134	0.286463	22908	0.88684	No
Testis	317	ZNF488	ENSG00000265763.3	10	47365496	47384273	-0.00215313	0.00342217	0.529724	22908	0.948917	No
Testis	317	ANXA8	ENSG00000265190.6	10	47460162	47484158	-0.0010912	0.00960817	0.909656	22908	0.994152	No
Testis	317	FAM25G	ENSG00000189090.7	10	47487219	47491693	-0.0204515	0.0216615	0.345869	22908	0.900543	No
Testis	317	AGAP9	ENSG00000204172.12	10	47501854	47523638	-0.0161829	0.00978118	0.0990917	22908	0.798592	No
Testis	317	RP11-342C24.8	ENSG00000264404.2	10	47588681	47599830	0.0162745	0.0195781	0.4065	22908	0.918448	No
Testis	317	ABC7-42404400C24.1	ENSG00000277758.4	10	47750864	47763592	0.00468176	0.0124819	0.707867	22908	0.978097	No
Testis	317	CH17-360D5.2	ENSG00000276850.4	10	47908064	47991850	0.00146149	0.0129966	0.910541	22908	0.994152	No
Testis	317	CH17-360D5.3	ENSG00000273760.1	10	47970043	47973496	-0.00858864	0.020633	0.677525	22908	0.973582	No
Testis	317	FRMPD2	ENSG00000170324.20	10	48155312	48274870	-0.00188563	0.00499576	0.706113	22908	0.978076	No
Testis	317	MAPK8	ENSG00000107643.15	10	48306639	48439360	-0.000577699	0.00150664	0.701673	22908	0.977077	No
Testis	317	ARHGAP22	ENSG00000128805.14	10	48446034	48656265	-0.00148656	0.00395227	0.707091	22908	0.978097	No
Testis	317	WDFY4	ENSG00000128815.19	10	48684876	48982956	0.00534439	0.00251997	0.0347715	22908	0.710946	No
Testis	317	LRRC18	ENSG00000165383.11	10	48909483	48914232	0.0038339	0.00255232	0.134136	22908	0.818536	No
Testis	317	VSTM4	ENSG00000165633.12	10	49014245	49115509	0.00694174	0.00299633	0.0212025	22908	0.684554	No
Testis	317	FAM170B	ENSG00000172538.6	10	49131154	49134008	0.00135868	0.0125713	0.914007	22908	0.994471	No
Testis	317	C10orf128	ENSG00000204161.13	10	49154725	49188585	-0.000791054	0.00681528	0.907676	22908	0.993883	No
Testis	317	DRGX	ENSG00000165606.8	10	49364181	49396016	-0.00325226	0.00890556	0.715228	22908	0.978643	No
Testis	317	ERCC6	ENSG00000225830.12	10	49455368	49539538	-0.000197804	0.0022928	0.931309	22908	0.995913	No
Testis	317	CHAT	ENSG00000070748.18	10	49609095	49665104	-0.0177346	0.00850001	0.0377987	22908	0.716611	No
Testis	317	SLC18A3	ENSG00000187714.6	10	49610301	49612720	-0.0250848	0.0178021	0.15986	22908	0.833104	No
Testis	317	C10orf53	ENSG00000178645.12	10	49679651	49710261	-0.00740909	0.00397855	0.063561	22908	0.762877	No
Testis	317	OGDHL	ENSG00000197444.9	10	49734643	49762379	-0.00202469	0.00257741	0.432759	22908	0.925238	No
Testis	317	PARG	ENSG00000227345.8	10	49818279	49941998	0.00116109	0.00152002	0.445558	22908	0.928026	No
Testis	317	TIMM23B	ENSG00000204152.10	10	49942033	49974850	0.000461808	0.00214082	0.829359	22908	0.989768	No
Testis	317	LINC00843	ENSG00000178440.5	10	49972763	49982053	-0.00754833	0.00641009	0.239917	22908	0.869858	No
Testis	317	AGAP6	ENSG00000204149.10	10	49982190	50010499	-0.00315543	0.00212182	0.138048	22908	0.820595	No
Testis	317	WASHC2A	ENSG00000099290.15	10	50067888	50133506	0.00204233	0.00242362	0.400093	22908	0.917866	No
Testis	317	ASAH2	ENSG00000188611.14	10	50182778	50248610	-0.00294118	0.00658813	0.655609	22908	0.970388	No
Testis	317	SGMS1	ENSG00000198964.13	10	50305586	50624950	-0.00227131	0.00168659	0.179113	22908	0.843931	No
Testis	317	ASAH2B	ENSG00000204147.9	10	50739318	50816495	0.000923853	0.00325984	0.777065	22908	0.985267	No
Testis	317	RP11-96B5.4	ENSG00000261368.1	10	50964270	50965220	-0.0126791	0.0094341	0.179992	22908	0.844074	No
Testis	317	PRKG1	ENSG00000185532.15	10	50991358	52298350	-0.00225676	0.00336278	0.502683	22908	0.942172	No
Testis	317	CSTF2T	ENSG00000177613.8	10	51695487	51699591	0.00363889	0.00173139	0.0364264	22908	0.713751	No
Testis	317	DKK1	ENSG00000107984.9	10	52314296	52318042	0.00418515	0.00760021	0.582282	22908	0.957982	No
Testis	317	MBL2	ENSG00000165471.6	10	52765380	52771700	-0.0193342	0.0159536	0.226519	22908	0.867965	No
Testis	317	PCDH15	ENSG00000150275.17	10	53802771	55627942	-0.00586622	0.00408078	0.151629	22908	0.826974	No
Testis	317	RP11-598C10.2	ENSG00000223800.1	10	55468327	55469222	0.0220068	0.0105847	0.0384704	22908	0.717548	No
Testis	317	RP11-598C10.1	ENSG00000228048.1	10	55506219	55513217	0.000749519	0.0131968	0.954747	22908	0.996717	No
Testis	317	ZWINT	ENSG00000122952.16	10	56357228	56361275	0.00105643	0.00221156	0.633229	22908	0.965259	No
Testis	317	IPMK	ENSG00000151151.5	10	58191517	58267934	0.0014272	0.00310373	0.645974	22908	0.96838	No
Testis	317	CISD1	ENSG00000122873.11	10	58269058	58289586	0.00126171	0.00299402	0.673761	22908	0.972477	No
Testis	317	UBE2D1	ENSG00000072401.14	10	58334975	58370753	0.000814712	0.00267378	0.760806	22908	0.982776	No
Testis	317	TFAM	ENSG00000108064.10	10	58385022	58399221	-0.00203487	0.00232052	0.381254	22908	0.910124	No
Testis	317	BICC1	ENSG00000122870.11	10	58513140	58831437	-0.00161897	0.00290311	0.577495	22908	0.956922	No
Testis	317	LINC00844	ENSG00000237949.1	10	58999626	59001543	0.000193445	0.0109362	0.985899	22908	0.999063	No
Testis	317	PHYHIPL	ENSG00000165443.11	10	59176590	59247774	-0.000338604	0.00228814	0.882458	22908	0.992728	No
Testis	317	FAM13C	ENSG00000148541.12	10	59251169	59363181	-0.00342989	0.00370257	0.35502	22908	0.903338	No
Testis	317	RP11-135D11.2	ENSG00000235140.1	10	59589150	59611248	0.0296247	0.0105675	0.00539249	22908	0.608414	No
Testis	317	SLC16A9	ENSG00000165449.11	10	59650761	59736002	-0.0130476	0.00794609	0.101651	22908	0.798592	No
Testis	317	MRLN	ENSG00000227877.6	10	59736692	59756041	0.00847086	0.009725	0.384441	22908	0.911469	No
Testis	317	CCDC6	ENSG00000108091.10	10	59788763	59906656	-4.15425e-05	0.0021858	0.984849	22908	0.999063	No
Testis	317	LINC01553	ENSG00000235931.2	10	59955430	59960913	6.22649e-05	0.00350544	0.98584	22908	0.999063	No
Testis	317	ANK3	ENSG00000151150.21	10	60026298	60733490	0.000709729	0.00266336	0.790057	22908	0.986893	No
Testis	317	CDK1	ENSG00000170312.15	10	60778331	60794852	0.00389716	0.00237968	0.102555	22908	0.798592	No
Testis	317	RHOBTB1	ENSG00000072422.16	10	60869438	61001440	-0.00662532	0.00324384	0.0419976	22908	0.725329	No
Testis	317	LINC00845	ENSG00000227244.2	10	61016275	61026420	-0.00250415	0.018286	0.891169	22908	0.992728	No
Testis	317	TMEM26	ENSG00000196932.11	10	61406643	61453450	0.00356719	0.00857069	0.67756	22908	0.973582	No
Testis	317	C10orf107	ENSG00000183346.6	10	61662961	61766766	0.000203755	0.00309875	0.947618	22908	0.995989	No
Testis	317	RP11-491H19.1	ENSG00000233643.2	10	61781745	61821246	0.00436399	0.00548133	0.426582	22908	0.924197	No
Testis	317	ARID5B	ENSG00000150347.14	10	61901300	62096944	5.79587e-05	0.00212861	0.978296	22908	0.998755	No
Testis	317	RTKN2	ENSG00000182010.10	10	62183035	62268707	0.00251248	0.00254589	0.324512	22908	0.89608	No
Testis	317	ZNF365	ENSG00000138311.15	10	62374192	62672011	-0.000633342	0.00436948	0.884852	22908	0.992728	No
Testis	317	ADO	ENSG00000181915.4	10	62804857	62808483	0.000326357	0.00253496	0.897649	22908	0.992728	No
Testis	317	EGR2	ENSG00000122877.15	10	62811996	62919900	0.00380594	0.00507821	0.454174	22908	0.930606	No
Testis	317	NRBF2	ENSG00000148572.15	10	63133247	63155031	-0.000919006	0.00158072	0.561424	22908	0.955342	No
Testis	317	JMJD1C	ENSG00000171988.18	10	63167221	63521850	0.00183514	0.00169232	0.279075	22908	0.885911	No
Testis	317	REEP3	ENSG00000165476.13	10	63521363	63625123	-0.00260302	0.00231703	0.262168	22908	0.877074	No
Testis	317	RP11-170M17.1	ENSG00000228566.1	10	63664664	63990568	0.00221382	0.0082457	0.788516	22908	0.986893	No
Testis	317	RP11-179K3.2	ENSG00000224714.2	10	64901136	64924518	0.0172484	0.0125906	0.171744	22908	0.839105	No
Testis	317	LINC01515	ENSG00000228065.10	10	65570338	65768835	-0.00600007	0.00515862	0.245723	22908	0.870392	No
Testis	317	CTNNA3	ENSG00000183230.16	10	65912518	67696169	-0.0151734	0.00718831	0.0356264	22908	0.713338	No
Testis	317	LRRTM3	ENSG00000198739.10	10	66926006	67099830	0.000364045	0.00528641	0.945144	22908	0.995974	No
Testis	317	DNAJC12	ENSG00000108176.14	10	67796665	67838166	0.0040696	0.00437263	0.35277	22908	0.9031	No
Testis	317	RP11-57G10.8	ENSG00000272892.1	10	67849525	67850746	0.00495591	0.00464487	0.28686	22908	0.88684	No
Testis	317	SIRT1	ENSG00000096717.11	10	67884669	67918390	0.000607058	0.0016031	0.705199	22908	0.978046	No
Testis	317	HERC4	ENSG00000148634.15	10	67921899	68075348	0.00270364	0.00165447	0.103297	22908	0.798592	No
Testis	317	MYPN	ENSG00000138347.15	10	68106117	68212017	0.0142699	0.00552507	0.010283	22908	0.648369	No
Testis	317	ATOH7	ENSG00000179774.8	10	68230624	68232103	0.00496896	0.00783153	0.526259	22908	0.947555	No
Testis	317	RP11-153K11.3	ENSG00000233590.1	10	68233251	68242379	0.00874984	0.012692	0.491116	22908	0.938744	No
Testis	317	PBLD	ENSG00000108187.15	10	68282660	68333049	-0.00163875	0.00300924	0.586458	22908	0.958489	No
Testis	317	HNRNPH3	ENSG00000096746.17	10	68331174	68343191	-0.0041308	0.00192272	0.0324949	22908	0.704171	No
Testis	317	RUFY2	ENSG00000204130.12	10	68341107	68407294	-0.00287045	0.00196184	0.144493	22908	0.821182	No
Testis	317	DNA2	ENSG00000138346.14	10	68414064	68472121	0.00634854	0.0029571	0.032618	22908	0.704171	No
Testis	317	SLC25A16	ENSG00000122912.14	10	68477999	68527474	-0.00347865	0.00277776	0.211444	22908	0.862949	No
Testis	317	TET1	ENSG00000138336.8	10	68560656	68694482	-0.00249265	0.0050847	0.624339	22908	0.96489	No
Testis	317	CCAR1	ENSG00000060339.13	10	68721012	68792377	-0.00141656	0.00168918	0.40237	22908	0.918259	No
Testis	317	STOX1	ENSG00000165730.14	10	68827541	68895432	0.00157561	0.00403754	0.696641	22908	0.976431	No
Testis	317	DDX50	ENSG00000107625.12	10	68901278	68946847	-0.00157719	0.00161902	0.330774	22908	0.896369	No
Testis	317	DDX21	ENSG00000165732.12	10	68956128	68985073	0.00472675	0.00181511	0.00967743	22908	0.648369	No
Testis	317	KIF1BP	ENSG00000198954.7	10	68988721	69043544	0.00114997	0.0017388	0.508898	22908	0.942388	No
Testis	317	SRGN	ENSG00000122862.4	10	69088106	69104811	0.0118293	0.00560623	0.0356984	22908	0.713338	No
Testis	317	VPS26A	ENSG00000122958.14	10	69123512	69172861	0.000875612	0.00146548	0.550638	22908	0.952961	No
Testis	317	SUPV3L1	ENSG00000156502.13	10	69180232	69209099	0.00168197	0.00140811	0.233248	22908	0.869052	No
Testis	317	HKDC1	ENSG00000156510.12	10	69220303	69267559	0.00836584	0.00886282	0.34598	22908	0.900543	No
Testis	317	HK1	ENSG00000156515.21	10	69269984	69401882	-0.000866892	0.00242756	0.721269	22908	0.979358	No
Testis	317	TACR2	ENSG00000075073.14	10	69403903	69416867	0.0124589	0.00454149	0.00645384	22908	0.608414	No
Testis	317	TSPAN15	ENSG00000099282.9	10	69451473	69507669	-0.0002083	0.00351084	0.952729	22908	0.996626	No
Testis	317	C10orf35	ENSG00000171224.8	10	69630251	69633599	-0.00278417	0.00304401	0.361127	22908	0.903338	No
Testis	317	COL13A1	ENSG00000197467.13	10	69801931	69964275	-0.00664836	0.00723622	0.358971	22908	0.903338	No
Testis	317	RP11-262I2.2	ENSG00000224222.1	10	69994626	70007836	-0.0100874	0.00497908	0.0436701	22908	0.727269	No
Testis	317	H2AFY2	ENSG00000099284.13	10	70052796	70112269	0.00390925	0.00233923	0.0957483	22908	0.798592	No
Testis	317	AIFM2	ENSG00000042286.14	10	70098223	70132934	-0.000583482	0.00260543	0.822952	22908	0.989571	No
Testis	317	TYSND1	ENSG00000156521.13	10	70137981	70146676	-0.00212989	0.00228936	0.352953	22908	0.9031	No
Testis	317	SAR1A	ENSG00000079332.14	10	70147289	70170523	0.00109153	0.0015738	0.488505	22908	0.938744	No
Testis	317	PPA1	ENSG00000180817.11	10	70202830	70233911	0.00115894	0.00236558	0.624556	22908	0.96489	No
Testis	317	NPFFR1	ENSG00000148734.7	10	70247329	70283676	0.0045833	0.00497154	0.357329	22908	0.903338	No
Testis	317	LRRC20	ENSG00000172731.13	10	70298970	70382650	0.00240227	0.00282842	0.396385	22908	0.917032	No
Testis	317	EIF4EBP2	ENSG00000148730.6	10	70404379	70428618	-0.00146733	0.00149055	0.325715	22908	0.896252	No
Testis	317	NODAL	ENSG00000156574.9	10	70432315	70447951	-0.00493442	0.00547461	0.368149	22908	0.905689	No
Testis	317	PALD1	ENSG00000107719.8	10	70478821	70568449	-0.00356775	0.00341376	0.296828	22908	0.889432	No
Testis	317	PRF1	ENSG00000180644.7	10	70597348	70602775	0.00846986	0.00879446	0.336291	22908	0.897468	No
Testis	317	ADAMTS14	ENSG00000138316.10	10	70672803	70762441	0.00926554	0.00684947	0.177175	22908	0.842392	No
Testis	317	TBATA	ENSG00000166220.12	10	70771239	70785401	0.006203	0.00282076	0.0286505	22908	0.703407	No
Testis	317	SGPL1	ENSG00000166224.16	10	70815961	70881173	0.00162795	0.00161803	0.315177	22908	0.892679	No
Testis	317	PCBD1	ENSG00000166228.8	10	70882280	70888784	0.00262003	0.00248588	0.292761	22908	0.889432	No
Testis	317	RP11-432J9.6	ENSG00000259267.2	10	70939053	70955641	-0.0021587	0.0134442	0.872544	22908	0.992728	No
Testis	317	UNC5B	ENSG00000107731.12	10	71212570	71302864	-0.00432994	0.00711706	0.543398	22908	0.951985	No
Testis	317	SLC29A3	ENSG00000198246.7	10	71319258	71363385	-0.00791204	0.00357866	0.0278102	22908	0.703407	No
Testis	317	CDH23	ENSG00000107736.19	10	71396934	71815947	-0.000154892	0.00474893	0.974003	22908	0.998231	No
Testis	317	C10orf105	ENSG00000214688.5	10	71711702	71737824	-0.00112712	0.0084177	0.893574	22908	0.992728	No
Testis	317	VSIR	ENSG00000107738.19	10	71747559	71773498	-0.00393308	0.00427841	0.358698	22908	0.903338	No
Testis	317	PSAP	ENSG00000197746.13	10	71816298	71851375	0.000238155	0.00169107	0.8881	22908	0.992728	No
Testis	317	RP11-472G21.2	ENSG00000230526.1	10	71878356	71879107	-0.000889662	0.0174221	0.959308	22908	0.99712	No
Testis	317	CHST3	ENSG00000122863.5	10	71964365	72013564	0.00469454	0.0031878	0.141909	22908	0.820977	No
Testis	317	RP11-150D20.5	ENSG00000272988.1	10	72053294	72054037	0.00262617	0.0167258	0.875342	22908	0.992728	No
Testis	317	SPOCK2	ENSG00000107742.12	10	72059035	72089032	0.00908458	0.00273164	0.000993556	22908	0.499519	No
Testis	317	ASCC1	ENSG00000138303.17	10	72096032	72217134	0.00218562	0.00176734	0.217192	22908	0.864691	No
Testis	317	ANAPC16	ENSG00000166295.8	10	72220054	72235860	0.000846309	0.00155698	0.587156	22908	0.958694	No
Testis	317	DDIT4	ENSG00000168209.4	10	72273920	72276036	0.0101839	0.00488763	0.0380572	22908	0.716611	No
Testis	317	DNAJB12	ENSG00000148719.14	10	72332830	72355230	0.000679917	0.00142413	0.633412	22908	0.965259	No
Testis	317	MICU1	ENSG00000107745.17	10	72367327	72626191	-0.002764	0.00203569	0.175575	22908	0.842392	No
Testis	317	MCU	ENSG00000156026.14	10	72692131	72887694	0.00222512	0.00173429	0.200495	22908	0.854667	No
Testis	317	OIT3	ENSG00000138315.12	10	72893581	72933033	-0.00291057	0.00622886	0.64065	22908	0.967753	No
Testis	317	PLA2G12B	ENSG00000138308.5	10	72935170	72954778	0.0114414	0.00788124	0.14764	22908	0.823671	No
Testis	317	P4HA1	ENSG00000122884.12	10	73007217	73096974	0.00172382	0.00247129	0.486015	22908	0.938405	No
Testis	317	RP11-344N10.5	ENSG00000272630.1	10	73098044	73101297	-0.00308921	0.0043132	0.474421	22908	0.934246	No
Testis	317	NUDT13	ENSG00000166321.13	10	73110375	73131828	-0.00210454	0.00315467	0.505218	22908	0.942388	No
Testis	317	ECD	ENSG00000122882.10	10	73130155	73169055	0.00139444	0.00180851	0.441296	22908	0.927116	No
Testis	317	FAM149B1	ENSG00000138286.14	10	73168166	73244504	-0.000857789	0.00275356	0.755625	22908	0.982393	No
Testis	317	DNAJC9	ENSG00000213551.4	10	73183362	73248842	0.00260728	0.0021455	0.22525	22908	0.867667	No
Testis	317	MRPS16	ENSG00000182180.13	10	73248863	73252693	-0.00201047	0.00146747	0.171721	22908	0.839105	No
Testis	317	CFAP70	ENSG00000156042.17	10	73253759	73358859	0.000348263	0.00219247	0.8739	22908	0.992728	No
Testis	317	ANXA7	ENSG00000138279.15	10	73375101	73414076	-0.00206085	0.00152144	0.1766	22908	0.842392	No
Testis	317	MSS51	ENSG00000166343.9	10	73423579	73433561	0.00297194	0.00312089	0.341737	22908	0.900017	No
Testis	317	PPP3CB	ENSG00000107758.15	10	73436428	73496024	0.000744388	0.00128633	0.563239	22908	0.955516	No
Testis	317	USP54	ENSG00000166348.18	10	73497538	73625953	-0.00204962	0.00173372	0.238075	22908	0.869133	No
Testis	317	RP11-464F9.22	ENSG00000272791.1	10	73630556	73631490	-0.00163394	0.0033394	0.624998	22908	0.96489	No
Testis	317	MYOZ1	ENSG00000177791.11	10	73631654	73641757	0.00349254	0.0051632	0.499298	22908	0.94037	No
Testis	317	SYNPO2L	ENSG00000166317.11	10	73644881	73663803	0.000900738	0.0068311	0.895186	22908	0.992728	No
Testis	317	AGAP5	ENSG00000172650.13	10	73674285	73698159	-0.0016809	0.00244666	0.492611	22908	0.939324	No
Testis	317	RP11-574K11.29	ENSG00000272140.2	10	73703735	73713581	-0.00699128	0.00361773	0.0542542	22908	0.74183	No
Testis	317	SEC24C	ENSG00000176986.15	10	73744384	73769152	0.000475495	0.00209016	0.820199	22908	0.989419	No
Testis	317	FUT11	ENSG00000196968.10	10	73772863	73780251	0.00131866	0.00245397	0.591426	22908	0.959468	No
Testis	317	CHCHD1	ENSG00000172586.7	10	73782047	73783652	0.000669323	0.00178485	0.707928	22908	0.978097	No
Testis	317	ZSWIM8	ENSG00000214655.10	10	73785582	73801797	-0.000857892	0.00174403	0.623153	22908	0.96489	No
Testis	317	NDST2	ENSG00000166507.17	10	73801911	73811798	0.000389242	0.00136861	0.776299	22908	0.985098	No
Testis	317	CAMK2G	ENSG00000148660.20	10	73812501	73874591	0.00343742	0.00193355	0.0764711	22908	0.791816	No
Testis	317	PLAU	ENSG00000122861.15	10	73909177	73917497	0.011537	0.00545002	0.0351071	22908	0.711712	No
Testis	317	C10orf55	ENSG00000222047.8	10	73909969	73922777	0.00769336	0.00359038	0.0329495	22908	0.704171	No
Testis	317	VCL	ENSG00000035403.17	10	73995193	74120254	0.00133299	0.00195596	0.49609	22908	0.940244	No
Testis	317	AP3M1	ENSG00000185009.12	10	74121364	74151063	0.00127644	0.00162319	0.432279	22908	0.925238	No
Testis	317	ADK	ENSG00000156110.13	10	74151185	74709303	-0.000356813	0.00217807	0.869985	22908	0.992728	No
Testis	317	RP11-222G7.2	ENSG00000272748.1	10	74821610	74822130	0.0234548	0.00826197	0.00484154	22908	0.597849	No
Testis	317	KAT6B	ENSG00000156650.12	10	74825582	75032622	0.000708198	0.00159729	0.657819	22908	0.97062	No
Testis	317	DUPD1	ENSG00000188716.5	10	75037836	75058514	-0.00500997	0.017114	0.769926	22908	0.98388	No
Testis	317	DUSP13	ENSG00000079393.20	10	75094432	75109221	-0.00631608	0.00590791	0.285904	22908	0.88684	No
Testis	317	SAMD8	ENSG00000156671.12	10	75099586	75182123	-0.000839096	0.0015519	0.58913	22908	0.958742	No
Testis	317	VDAC2	ENSG00000165637.13	10	75210154	75231448	0.00101958	0.00154486	0.50978	22908	0.942901	No
Testis	317	COMTD1	ENSG00000165644.10	10	75233969	75236030	0.00466276	0.00392069	0.23529	22908	0.869052	No
Testis	317	ZNF503-AS1	ENSG00000226051.6	10	75269819	75373500	0.000320773	0.0056565	0.954816	22908	0.996717	No
Testis	317	ZNF503	ENSG00000165655.16	10	75397830	75401518	0.00219901	0.00382387	0.565678	22908	0.955516	No
Testis	317	RP11-399K21.14	ENSG00000272692.1	10	75409327	75411842	-0.00965484	0.00589394	0.102468	22908	0.798592	No
Testis	317	C10orf11	ENSG00000148655.14	10	75431453	76560167	0.00345097	0.00351784	0.3274	22908	0.896369	No
Testis	317	KCNMA1	ENSG00000156113.22	10	76869601	77638369	0.00304338	0.00258579	0.24016	22908	0.869858	No
Testis	317	DLG5	ENSG00000151208.16	10	77793544	77926526	-0.00116761	0.0027764	0.674392	22908	0.97298	No
Testis	317	POLR3A	ENSG00000148606.12	10	77969251	78029545	0.00174778	0.00171632	0.309355	22908	0.89067	No
Testis	317	RPS24	ENSG00000138326.18	10	78033760	78056812	-0.00286701	0.00201929	0.156717	22908	0.830706	No
Testis	317	RP11-157J13.1	ENSG00000283096.1	10	78176928	78178186	0.00286404	0.00562023	0.610717	22908	0.963232	No
Testis	317	RP11-90J7.3	ENSG00000282863.1	10	78179174	78675109	0.000357955	0.0148701	0.980811	22908	0.998806	No
Testis	317	LINC00856	ENSG00000230417.11	10	78191149	78551355	0.0112444	0.00680177	0.0993632	22908	0.798592	No
Testis	317	RP11-481G8.2	ENSG00000229569.1	10	79000484	79003803	0.00465232	0.00946277	0.623336	22908	0.96489	No
Testis	317	ZMIZ1	ENSG00000108175.16	10	79069035	79316528	-0.00459652	0.00328812	0.163188	22908	0.835403	No
Testis	317	PPIF	ENSG00000108179.13	10	79347469	79355337	-0.00336765	0.00293979	0.252914	22908	0.874611	No
Testis	317	ZCCHC24	ENSG00000165424.6	10	79382325	79445627	-0.00243279	0.00315203	0.44084	22908	0.927116	No
Testis	317	RP11-342M3.1	ENSG00000241317.1	10	79504073	79506281	0.000920781	0.00553727	0.868044	22908	0.992728	No
Testis	317	EIF5AL1	ENSG00000253626.3	10	79512601	79516440	0.00304048	0.00358126	0.396572	22908	0.917032	No
Testis	317	SFTPA2	ENSG00000185303.16	10	79555852	79560402	-0.0047287	0.0213712	0.825039	22908	0.989571	No
Testis	317	SFTPA1	ENSG00000122852.14	10	79610939	79615455	-0.0213035	0.0264075	0.420478	22908	0.922082	No
Testis	317	RP11-589B3.6	ENSG00000226676.1	10	79628757	79632188	-0.0128305	0.0168201	0.446188	22908	0.928131	No
Testis	317	RP11-506M13.3	ENSG00000244733.5	10	79660891	79677996	-0.0104413	0.0093052	0.262738	22908	0.877074	No
Testis	317	NUTM2B	ENSG00000188199.10	10	79703227	79714681	-0.0270127	0.0126326	0.0333107	22908	0.704217	No
Testis	317	RP11-182L21.6	ENSG00000272447.1	10	79825902	79827602	-0.00563344	0.00870319	0.517951	22908	0.946448	No
Testis	317	NUTM2E	ENSG00000228570.7	10	79841358	79850878	0.0912299	0.0394032	0.0212831	22908	0.685729	No
Testis	317	SFTPD	ENSG00000133661.15	10	79937740	79982614	0.00951263	0.00868515	0.27429	22908	0.884491	No
Testis	317	TMEM254	ENSG00000133678.13	10	80078646	80092557	-0.000261654	0.00206296	0.899158	22908	0.992862	No
Testis	317	PLAC9	ENSG00000189129.13	10	80131682	80145359	0.00188385	0.00559754	0.736696	22908	0.981433	No
Testis	317	ANXA11	ENSG00000122359.17	10	80150889	80205572	3.18957e-05	0.00234026	0.989135	22908	0.999063	No
Testis	317	LINC00857	ENSG00000237523.1	10	80207710	80219657	0.00333166	0.00849479	0.695193	22908	0.97602	No
Testis	317	MAT1A	ENSG00000151224.12	10	80271820	80289684	0.000700015	0.00345932	0.839778	22908	0.990966	No
Testis	317	RP11-36D19.8	ENSG00000235858.1	10	80333771	80334426	0.00599553	0.0107683	0.578104	22908	0.956922	No
Testis	317	DYDC1	ENSG00000170788.13	10	80336105	80356755	0.000239296	0.00309638	0.938451	22908	0.995974	No
Testis	317	DYDC2	ENSG00000133665.12	10	80344745	80368073	-0.000858141	0.00491594	0.861543	22908	0.992728	No
Testis	317	FAM213A	ENSG00000122378.13	10	80407829	80437115	0.00188559	0.00189199	0.319766	22908	0.893535	No
Testis	317	TSPAN14	ENSG00000108219.14	10	80454166	80533123	-0.00206575	0.00228991	0.367734	22908	0.905689	No
Testis	317	SH2D4B	ENSG00000178217.13	10	80537902	80646560	0.000538636	0.00744553	0.942378	22908	0.995974	No
Testis	317	RP11-514F8.2	ENSG00000231082.1	10	80649797	80653732	-0.0102742	0.00847025	0.226108	22908	0.867965	No
Testis	317	NRG3	ENSG00000185737.12	10	81875314	82987179	-0.00218466	0.00497755	0.661054	22908	0.971268	No
Testis	317	RP11-344L13.2	ENSG00000233945.1	10	83672406	83675439	-0.0143324	0.0122868	0.244359	22908	0.870184	No
Testis	317	RP11-219F10.1	ENSG00000233258.1	10	83911654	83912922	0.0191803	0.0121227	0.114679	22908	0.802754	No
Testis	317	GHITM	ENSG00000165678.20	10	84141462	84153245	-0.0013709	0.00180164	0.447312	22908	0.928349	No
Testis	317	C10orf99	ENSG00000188373.4	10	84173738	84185294	0.00297718	0.0155407	0.848209	22908	0.992169	No
Testis	317	CDHR1	ENSG00000148600.14	10	84194635	84219621	0.00476846	0.00732252	0.515422	22908	0.945432	No
Testis	317	LRIT2	ENSG00000204033.9	10	84220495	84225589	0.0120768	0.00928632	0.194446	22908	0.851935	No
Testis	317	LRIT1	ENSG00000148602.5	10	84231593	84241461	0.00248721	0.0042768	0.561307	22908	0.955332	No
Testis	317	RGR	ENSG00000148604.13	10	84245053	84259960	-0.00172649	0.00509148	0.73478	22908	0.981433	No
Testis	317	LINC00858	ENSG00000229404.5	10	84279980	84294659	-0.0144621	0.0210695	0.493	22908	0.939392	No
Testis	317	CCSER2	ENSG00000107771.15	10	84328586	84518521	-0.00367407	0.00214728	0.0881255	22908	0.793312	No
Testis	317	LINC01519	ENSG00000237267.1	10	85193421	85197958	-0.00660646	0.00789373	0.403312	22908	0.918448	No
Testis	317	RP11-475D12.1	ENSG00000223993.1	10	85431943	85432515	-0.00659105	0.0074923	0.379732	22908	0.909642	No
Testis	317	RP11-475D12.2	ENSG00000224504.2	10	85432863	85448961	-0.00311299	0.0103721	0.76429	22908	0.983222	No
Testis	317	LINC01520	ENSG00000230962.1	10	85449592	85491996	0.00563298	0.0145735	0.699388	22908	0.977077	No
Testis	317	GRID1	ENSG00000182771.18	10	85599555	86366493	-0.00294047	0.00333214	0.378248	22908	0.909195	No
Testis	317	WAPL	ENSG00000062650.17	10	86435256	86521815	-0.000649305	0.00141552	0.646785	22908	0.968446	No
Testis	317	OPN4	ENSG00000122375.11	10	86654557	86666848	-0.00547506	0.0147917	0.71154	22908	0.978347	No
Testis	317	LDB3	ENSG00000122367.19	10	86668449	86736068	-0.00400604	0.00484969	0.409449	22908	0.920054	No
Testis	317	BMPR1A	ENSG00000107779.13	10	86756601	86932838	-0.00233758	0.00200244	0.244007	22908	0.870184	No
Testis	317	MMRN2	ENSG00000173269.13	10	86935540	86957863	0.00346618	0.0043323	0.424309	22908	0.923844	No
Testis	317	SNCG	ENSG00000173267.13	10	86958618	86963260	-0.00649152	0.00578154	0.262435	22908	0.877074	No
Testis	317	ADIRF	ENSG00000148671.13	10	86983854	86983934	-0.0363086	0.0125378	0.0040631	22908	0.597551	No
Testis	317	FAM25A	ENSG00000188100.8	10	87020306	87024730	0.011752	0.0148141	0.428244	22908	0.924197	No
Testis	317	GLUD1	ENSG00000148672.8	10	87050486	87094866	-0.0020106	0.00155613	0.197351	22908	0.852727	No
Testis	317	FAM35A	ENSG00000122376.11	10	87094161	87191468	0.00332659	0.00193197	0.0861434	22908	0.793312	No
Testis	317	NUTM2A	ENSG00000184923.12	10	87225448	87236908	0.0100661	0.0121621	0.408532	22908	0.919859	No
Testis	317	LINC00863	ENSG00000224914.3	10	87342736	87357667	-0.00586844	0.00562266	0.297473	22908	0.889432	No
Testis	317	NUTM2D	ENSG00000214562.14	10	87357883	87370695	-0.0150386	0.00618277	0.0155962	22908	0.658522	No
Testis	317	MINPP1	ENSG00000107789.15	10	87504875	87553460	-0.00197461	0.00236877	0.40518	22908	0.918448	No
Testis	317	RP11-57C13.4	ENSG00000223761.1	10	87591607	87606024	0.0212312	0.015696	0.177201	22908	0.842392	No
Testis	317	RP11-57C13.6	ENSG00000225913.2	10	87607985	87659279	0.0101354	0.00933337	0.278398	22908	0.885893	No
Testis	317	PAPSS2	ENSG00000198682.12	10	87659613	87747705	-0.00637277	0.00595426	0.285365	22908	0.88684	No
Testis	317	ATAD1	ENSG00000138138.13	10	87751512	87841343	-0.000929293	0.00230036	0.686522	22908	0.974957	No
Testis	317	KLLN	ENSG00000227268.3	10	87859161	87863112	0.00471125	0.00461717	0.308387	22908	0.890498	No
Testis	317	PTEN	ENSG00000171862.10	10	87863438	87971930	-0.000489851	0.00176233	0.781241	22908	0.986073	No
Testis	317	RNLS	ENSG00000184719.11	10	88273864	88584530	-0.00057613	0.00243885	0.813418	22908	0.988871	No
Testis	317	LIPJ	ENSG00000204022.9	10	88586762	88606976	0.0039504	0.00345959	0.254434	22908	0.874895	No
Testis	317	LIPF	ENSG00000182333.14	10	88664441	88678814	9.84587e-06	0.0108732	0.999278	22908	0.999989	No
Testis	317	ANKRD22	ENSG00000152766.5	10	88822132	88851818	0.0204816	0.0165607	0.21716	22908	0.864691	No
Testis	317	STAMBPL1	ENSG00000138134.11	10	88879734	88975153	0.00104124	0.00239524	0.664091	22908	0.971787	No
Testis	317	ACTA2	ENSG00000107796.13	10	88938061	88990959	0.00556071	0.00501811	0.268709	22908	0.880778	No
Testis	317	FAS	ENSG00000026103.21	10	88990582	89015785	-0.0036475	0.00324987	0.262626	22908	0.877074	No
Testis	317	CH25H	ENSG00000138135.6	10	89205629	89207314	-0.0233085	0.0163094	0.154019	22908	0.829296	No
Testis	317	LIPA	ENSG00000107798.17	10	89213569	89414557	0.000773914	0.0024331	0.750651	22908	0.982393	No
Testis	317	IFIT2	ENSG00000119922.9	10	89283694	89309276	-0.00971095	0.00574036	0.09176	22908	0.795122	No
Testis	317	IFIT3	ENSG00000119917.13	10	89327894	89340971	-0.00306481	0.0055342	0.580139	22908	0.95702	No
Testis	317	IFIT1	ENSG00000185745.9	10	89392546	89406486	-0.00158181	0.00447878	0.724207	22908	0.980192	No
Testis	317	IFIT5	ENSG00000152778.8	10	89414586	89421001	-0.00819732	0.0029443	0.00571387	22908	0.608414	No
Testis	317	SLC16A12	ENSG00000152779.13	10	89430299	89556641	-0.0040431	0.00628215	0.520344	22908	0.946661	No
Testis	317	PANK1	ENSG00000152782.16	10	89579497	89645572	0.00901647	0.00399452	0.0247264	22908	0.694199	No
Testis	317	RP11-80H5.6	ENSG00000225836.1	10	89646289	89650822	-0.000280227	0.0137995	0.983812	22908	0.998806	No
Testis	317	RP11-80H5.9	ENSG00000235100.3	10	89667181	89699671	-0.0140536	0.00587444	0.0173673	22908	0.672274	No
Testis	317	RP11-80H5.7	ENSG00000240996.1	10	89694295	89697928	0.00179391	0.00778585	0.817935	22908	0.988871	No
Testis	317	KIF20B	ENSG00000138182.14	10	89701610	89774939	0.000522547	0.0019335	0.78715	22908	0.986893	No
Testis	317	LINC00865	ENSG00000232229.5	10	89829510	89840861	0.00944746	0.00433303	0.0300226	22908	0.703407	No
Testis	317	LINC01374	ENSG00000280560.1	10	89853906	89914948	-0.00239766	0.00632999	0.705125	22908	0.978046	No
Testis	317	LINC01375	ENSG00000226159.1	10	89915489	89957373	-0.00262661	0.00794605	0.741215	22908	0.981433	No
Testis	317	RP11-15K3.1	ENSG00000236373.1	10	90402521	90540805	-0.00106219	0.0141832	0.940353	22908	0.995974	No
Testis	317	HTR7	ENSG00000148680.15	10	90740823	90857698	-0.0033349	0.00274237	0.224932	22908	0.867667	No
Testis	317	RPP30	ENSG00000148688.13	10	90871716	90908553	-0.000836393	0.00171148	0.625421	22908	0.96489	No
Testis	317	ANKRD1	ENSG00000148677.6	10	90912096	90921276	-0.00202073	0.00900066	0.822517	22908	0.989571	No
Testis	317	LINC00502	ENSG00000224851.1	10	91047166	91062159	-0.0190044	0.00956371	0.0478323	22908	0.736172	No
Testis	317	PCGF5	ENSG00000180628.14	10	91163012	91284331	-0.00188856	0.00183957	0.305436	22908	0.890498	No
Testis	317	HECTD2	ENSG00000165338.16	10	91409280	91514829	0.000524509	0.00209212	0.802215	22908	0.988871	No
Testis	317	PPP1R3C	ENSG00000119938.8	10	91628442	91633054	0.00650601	0.0064506	0.313998	22908	0.891591	No
Testis	317	TNKS2	ENSG00000107854.5	10	91798312	91865276	-0.00114132	0.00166804	0.494367	22908	0.939392	No
Testis	317	FGFBP3	ENSG00000174721.9	10	91906589	91909483	0.00694781	0.00468161	0.13886	22908	0.820595	No
Testis	317	BTAF1	ENSG00000095564.13	10	91923769	92030325	0.00158995	0.00220032	0.470498	22908	0.93405	No
Testis	317	CPEB3	ENSG00000107864.14	10	92046692	92291087	-0.00556964	0.00203486	0.00657417	22908	0.614699	No
Testis	317	MARCH5	ENSG00000198060.9	10	92291163	92353964	0.00152174	0.00152393	0.318825	22908	0.893452	No
Testis	317	IDE	ENSG00000119912.15	10	92451684	92574076	9.42094e-05	0.00287854	0.973913	22908	0.998231	No
Testis	317	KIF11	ENSG00000138160.5	10	92593286	92655395	0.00416837	0.00179352	0.0207979	22908	0.684554	No
Testis	317	HHEX	ENSG00000152804.10	10	92689951	92695646	0.00328387	0.00416581	0.43116	22908	0.925074	No
Testis	317	EXOC6	ENSG00000138190.16	10	92834713	93059493	0.00109439	0.00211193	0.60471	22908	0.96118	No
Testis	317	CYP26C1	ENSG00000187553.8	10	93060808	93069536	0.00964217	0.0067854	0.156368	22908	0.830339	No
Testis	317	CYP26A1	ENSG00000095596.11	10	93073475	93077890	-0.00531416	0.00718185	0.459923	22908	0.931754	No
Testis	317	MYOF	ENSG00000138119.16	10	93306429	93482317	0.00348962	0.00405581	0.390267	22908	0.913812	No
Testis	317	CEP55	ENSG00000138180.15	10	93496632	93529092	-0.00257107	0.00252308	0.309028	22908	0.890579	No
Testis	317	FFAR4	ENSG00000186188.10	10	93566665	93604480	0.00100512	0.00408747	0.805928	22908	0.988871	No
Testis	317	RBP4	ENSG00000138207.13	10	93591687	93601744	-0.00211658	0.00511235	0.679165	22908	0.973885	No
Testis	317	PDE6C	ENSG00000095464.9	10	93612588	93666010	0.000247955	0.00517552	0.961821	22908	0.99712	No
Testis	317	FRA10AC1	ENSG00000148690.11	10	93667883	93702572	-0.0037589	0.0018588	0.0440554	22908	0.727269	No
Testis	317	LGI1	ENSG00000108231.12	10	93757809	93806272	-0.00636226	0.00507108	0.210611	22908	0.862468	No
Testis	317	SLC35G1	ENSG00000176273.14	10	93893973	93956062	-0.00200028	0.00232125	0.389539	22908	0.913789	No
Testis	317	PLCE1	ENSG00000138193.15	10	94030812	94332823	-8.75074e-05	0.00257594	0.972923	22908	0.998034	No
Testis	317	NOC3L	ENSG00000173145.11	10	94333226	94362959	0.00164655	0.00188052	0.38197	22908	0.910378	No
Testis	317	TBC1D12	ENSG00000108239.8	10	94402504	94535930	0.00260832	0.00200728	0.194812	22908	0.851935	No
Testis	317	HELLS	ENSG00000119969.14	10	94501434	94613905	-0.00115353	0.00203576	0.571394	22908	0.956288	No
Testis	317	CYP2C18	ENSG00000108242.12	10	94683621	94736190	0.00161264	0.0118886	0.892194	22908	0.992728	No
Testis	317	CYP2C19	ENSG00000165841.9	10	94762624	94853260	-0.00529312	0.0219661	0.809747	22908	0.988871	No
Testis	317	CYP2C9	ENSG00000138109.9	10	94938658	94989390	0.0231718	0.0186251	0.214444	22908	0.864453	No
Testis	317	CYP2C8	ENSG00000138115.13	10	95036772	95069497	-0.00191892	0.00494256	0.698115	22908	0.976994	No
Testis	317	RP11-310E22.5	ENSG00000231829.2	10	95141925	95168425	0.000272857	0.00868037	0.974945	22908	0.998441	No
Testis	317	ACSM6	ENSG00000173124.14	10	95194200	95228928	-0.00598714	0.00562817	0.288299	22908	0.887137	No
Testis	317	PDLIM1	ENSG00000107438.8	10	95237572	95291024	0.00554991	0.00349492	0.113359	22908	0.800254	No
Testis	317	SORBS1	ENSG00000095637.21	10	95311771	95561414	0.00784479	0.00341672	0.0223769	22908	0.686777	No
Testis	317	ALDH18A1	ENSG00000059573.8	10	95605929	95656706	0.00251218	0.00218402	0.25097	22908	0.873089	No
Testis	317	TCTN3	ENSG00000119977.20	10	95663396	95694143	0.00299907	0.00185559	0.107113	22908	0.799299	No
Testis	317	ENTPD1	ENSG00000138185.18	10	95711779	95869695	6.61202e-05	0.00202575	0.973984	22908	0.998231	No
Testis	317	CC2D2B	ENSG00000188649.12	10	95907603	96032684	0.00125667	0.00263507	0.633783	22908	0.965259	No
Testis	317	CCNJ	ENSG00000107443.15	10	96043394	96060870	0.00158019	0.00208689	0.449536	22908	0.928749	No
Testis	317	ZNF518A	ENSG00000177853.14	10	96129715	96205288	-0.000545656	0.00188547	0.772479	22908	0.98388	No
Testis	317	BLNK	ENSG00000095585.16	10	96191702	96271587	0.0107224	0.00524367	0.0417593	22908	0.723895	No
Testis	317	DNTT	ENSG00000107447.7	10	96304396	96338564	0.0123337	0.00955027	0.19756	22908	0.852727	No
Testis	317	OPALIN	ENSG00000197430.10	10	96343216	96359365	0.0119637	0.0166104	0.471937	22908	0.934246	No
Testis	317	TLL2	ENSG00000095587.8	10	96364606	96513918	-0.00115394	0.00394852	0.770303	22908	0.98388	No
Testis	317	TM9SF3	ENSG00000077147.14	10	96518109	96587452	-0.00160896	0.0014938	0.282319	22908	0.88684	No
Testis	317	PIK3AP1	ENSG00000155629.14	10	96593312	96720514	0.00986717	0.00402697	0.0148557	22908	0.658522	No
Testis	317	LCOR	ENSG00000196233.12	10	96832260	96995959	-0.000430027	0.00171284	0.801942	22908	0.988871	No
Testis	317	SLIT1	ENSG00000187122.16	10	96998038	97185920	0.00424767	0.00439976	0.335119	22908	0.897468	No
Testis	317	ARHGAP19	ENSG00000213390.10	10	97222173	97292673	0.00173272	0.00179002	0.333842	22908	0.89687	No
Testis	317	FRAT1	ENSG00000165879.8	10	97319267	97321915	0.000260886	0.00343633	0.939534	22908	0.995974	No
Testis	317	FRAT2	ENSG00000181274.6	10	97332497	97334563	0.00118073	0.00270479	0.66277	22908	0.971667	No
Testis	317	RRP12	ENSG00000052749.13	10	97356701	97426076	0.00303632	0.00193208	0.117132	22908	0.805859	No
Testis	317	PGAM1	ENSG00000171314.8	10	97426160	97433441	-0.00111793	0.00223535	0.617368	22908	0.964382	No
Testis	317	EXOSC1	ENSG00000171311.12	10	97436142	97446017	-0.00100925	0.00190335	0.596338	22908	0.959811	No
Testis	317	ZDHHC16	ENSG00000171307.18	10	97446131	97457370	-0.00115305	0.0022804	0.61349	22908	0.963482	No
Testis	317	MMS19	ENSG00000155229.20	10	97458324	97498794	0.00106737	0.00165942	0.520582	22908	0.946661	No
Testis	317	UBTD1	ENSG00000165886.4	10	97498868	97571209	0.00643648	0.002219	0.00400435	22908	0.59566	No
Testis	317	ANKRD2	ENSG00000165887.11	10	97572499	97583884	-0.0144991	0.00663149	0.0295714	22908	0.703407	No
Testis	317	HOGA1	ENSG00000241935.8	10	97584343	97612802	-0.000928221	0.00685565	0.892392	22908	0.992728	No
Testis	317	C10orf62	ENSG00000203942.4	10	97589727	97590934	-0.000444168	0.00310513	0.886354	22908	0.992728	No
Testis	317	MORN4	ENSG00000171160.17	10	97614553	97633500	-0.00334727	0.00254713	0.189822	22908	0.84895	No
Testis	317	PI4K2A	ENSG00000155252.13	10	97640686	97676434	0.00236762	0.00192047	0.21862	22908	0.866521	No
Testis	317	AVPI1	ENSG00000119986.6	10	97677424	97687323	-0.0121707	0.00493348	0.0141948	22908	0.655836	No
Testis	317	MARVELD1	ENSG00000155254.12	10	97713173	97718152	0.000555234	0.00277285	0.841431	22908	0.991283	No
Testis	317	ZFYVE27	ENSG00000155256.17	10	97737121	97760907	-0.000936082	0.00152144	0.538856	22908	0.950492	No
Testis	317	SFRP5	ENSG00000120057.4	10	97766751	97771952	-0.00879992	0.00592187	0.138346	22908	0.820595	No
Testis	317	GOLGA7B	ENSG00000155265.10	10	97850239	97871580	-0.00460284	0.00368206	0.212263	22908	0.863245	No
Testis	317	CRTAC1	ENSG00000095713.13	10	97865000	98030828	-0.00639455	0.00892882	0.474453	22908	0.934246	No
Testis	317	R3HCC1L	ENSG00000166024.13	10	98134624	98244897	0.00280659	0.00162672	0.0855196	22908	0.793312	No
Testis	317	LOXL4	ENSG00000138131.3	10	98247690	98268250	-0.00100473	0.00679612	0.882572	22908	0.992728	No
Testis	317	PYROXD2	ENSG00000119943.12	10	98383565	98415184	-0.00459353	0.00315571	0.146559	22908	0.823116	No
Testis	317	HPS1	ENSG00000107521.18	10	98416198	98446947	-0.00208208	0.00194532	0.285358	22908	0.88684	No
Testis	317	HPSE2	ENSG00000172987.12	10	98457077	99235862	0.00881626	0.00424365	0.0386188	22908	0.718333	No
Testis	317	CNNM1	ENSG00000119946.10	10	99329099	99394330	0.00347261	0.00196546	0.0782932	22908	0.793312	No
Testis	317	GOT1	ENSG00000120053.10	10	99396870	99430624	-0.000597765	0.0019394	0.758131	22908	0.982393	No
Testis	317	RP11-441O15.3	ENSG00000224934.2	10	99431191	99438117	-0.00444971	0.00291193	0.12756	22908	0.813208	No
Testis	317	NKX2-3	ENSG00000119919.10	10	99532933	99536524	0.00486972	0.0126459	0.700453	22908	0.977077	No
Testis	317	SLC25A28	ENSG00000155287.10	10	99610522	99620609	-0.000576693	0.00191931	0.764031	22908	0.983222	No
Testis	317	RP11-85A1.3	ENSG00000260475.1	10	99621055	99621918	-0.00209603	0.00324399	0.518699	22908	0.94666	No
Testis	317	ENTPD7	ENSG00000198018.6	10	99659506	99706240	-0.000462919	0.00255573	0.85639	22908	0.992728	No
Testis	317	COX15	ENSG00000014919.12	10	99711844	99732100	0.000236982	0.00196723	0.904197	22908	0.99367	No
Testis	317	CUTC	ENSG00000119929.12	10	99722918	99756134	-0.000855073	0.00182683	0.640084	22908	0.967669	No
Testis	317	ABCC2	ENSG00000023839.10	10	99782732	99852192	0.00790704	0.00408118	0.0536458	22908	0.74183	No
Testis	317	DNMBP	ENSG00000107554.16	10	99875577	100009919	0.0014279	0.00180226	0.428832	22908	0.924199	No
Testis	317	CPN1	ENSG00000120054.11	10	100042193	100081877	0.00306384	0.00508437	0.547237	22908	0.95264	No
Testis	317	ERLIN1	ENSG00000107566.13	10	100150094	100188297	0.000213537	0.00153228	0.889262	22908	0.992728	No
Testis	317	CHUK	ENSG00000213341.10	10	100188335	100229619	0.0026789	0.00192762	0.165653	22908	0.836967	No
Testis	317	CWF19L1	ENSG00000095485.16	10	100232298	100267680	0.00368163	0.00224081	0.10145	22908	0.798592	No
Testis	317	BLOC1S2	ENSG00000196072.11	10	100273280	100286712	-0.000671475	0.00175357	0.702055	22908	0.977077	No
Testis	317	PKD2L1	ENSG00000107593.16	10	100288154	100330486	0.00660348	0.00544462	0.22616	22908	0.867965	No
Testis	317	SCD	ENSG00000099194.5	10	100347124	100364834	0.00608817	0.00326892	0.0635349	22908	0.762877	No
Testis	317	OLMALINC	ENSG00000235823.1	10	100373615	100383368	0.00305254	0.00435687	0.484088	22908	0.938405	No
Testis	317	WNT8B	ENSG00000075290.7	10	100463041	100483744	0.000453225	0.00421072	0.914358	22908	0.994471	No
Testis	317	SEC31B	ENSG00000075826.16	10	100486642	100519864	0.00195661	0.00213384	0.35992	22908	0.903338	No
Testis	317	NDUFB8	ENSG00000166136.15	10	100523740	100530000	-0.00207511	0.00161759	0.200557	22908	0.854667	No
Testis	317	HIF1AN	ENSG00000166135.13	10	100529072	100559998	-0.00125673	0.00137016	0.35978	22908	0.903338	No
Testis	317	PAX2	ENSG00000075891.21	10	100735603	100829941	-0.00300218	0.00448107	0.503402	22908	0.942274	No
Testis	317	SLF2	ENSG00000119906.11	10	100912740	100965136	-0.000839569	0.00165879	0.613142	22908	0.963482	No
Testis	317	RP11-108L7.14	ENSG00000273476.1	10	100967688	100968135	-0.00688086	0.00999593	0.491763	22908	0.938855	No
Testis	317	MRPL43	ENSG00000055950.16	10	100969458	100987366	-0.00100016	0.00141001	0.478681	22908	0.936151	No
Testis	317	SEMA4G	ENSG00000095539.15	10	100969905	100985871	-0.000961093	0.00334427	0.77402	22908	0.984085	No
Testis	317	TWNK	ENSG00000107815.7	10	100987516	100994401	0.00396489	0.00194204	0.0420797	22908	0.725329	No
Testis	317	LZTS2	ENSG00000107816.17	10	100996618	101007682	-0.0010009	0.00169864	0.556151	22908	0.954423	No
Testis	317	PDZD7	ENSG00000186862.17	10	101007837	101031157	-0.0172007	0.0054536	0.0017765	22908	0.573184	No
Testis	317	SFXN3	ENSG00000107819.13	10	101031234	101041244	-0.00575296	0.00333173	0.0852649	22908	0.793312	No
Testis	317	RP11-108L7.15	ENSG00000273162.1	10	101060029	101061005	0.00218872	0.00574168	0.70333	22908	0.977216	No
Testis	317	KAZALD1	ENSG00000107821.14	10	101061841	101068131	0.00164558	0.00358867	0.646897	22908	0.968446	No
Testis	317	TLX1	ENSG00000107807.12	10	101130505	101137789	-0.00416561	0.00668014	0.533385	22908	0.949071	No
Testis	317	LINC01514	ENSG00000237579.2	10	101176323	101194147	0.00292059	0.0052596	0.579119	22908	0.95702	No
Testis	317	LBX1	ENSG00000138136.6	10	101226195	101229794	-0.0164371	0.0151536	0.278939	22908	0.885911	No
Testis	317	BTRC	ENSG00000166167.17	10	101354033	101557321	0.000379012	0.00162754	0.816021	22908	0.988871	No
Testis	317	DPCD	ENSG00000166171.12	10	101570560	101609668	0.000522047	0.00178859	0.770586	22908	0.98388	No
Testis	317	POLL	ENSG00000166169.16	10	101578882	101588270	0.00149032	0.00174797	0.394572	22908	0.916827	No
Testis	317	FBXW4	ENSG00000107829.13	10	101610664	101695295	-0.00200256	0.00143513	0.163949	22908	0.835403	No
Testis	317	RP11-190J1.3	ENSG00000224817.1	10	101704652	101708401	0.0165135	0.0132197	0.212598	22908	0.863356	No
Testis	317	FGF8	ENSG00000107831.12	10	101770130	101780369	0.00570485	0.00534459	0.286661	22908	0.88684	No
Testis	317	NPM3	ENSG00000107833.10	10	101781325	101783413	0.0035431	0.00199789	0.0771914	22908	0.791816	No
Testis	317	MGEA5	ENSG00000198408.13	10	101784443	101818465	-0.00321981	0.00240016	0.18079	22908	0.844097	No
Testis	317	KCNIP2	ENSG00000120049.18	10	101825974	101843920	-0.00453072	0.00350703	0.197405	22908	0.852727	No
Testis	317	C10orf76	ENSG00000120029.12	10	101845599	102056193	-0.00011022	0.00154543	0.943192	22908	0.995974	No
Testis	317	HPS6	ENSG00000166189.7	10	102065390	102068038	0.00412436	0.0026051	0.11445	22908	0.802754	No
Testis	317	LDB1	ENSG00000198728.10	10	102107560	102120453	-0.00155685	0.00177533	0.381234	22908	0.910124	No
Testis	317	PPRC1	ENSG00000148840.10	10	102132994	102150331	0.00246711	0.00170019	0.147821	22908	0.823835	No
Testis	317	NOLC1	ENSG00000166197.16	10	102152176	102163871	0.00148673	0.0017495	0.396125	22908	0.917032	No
Testis	317	ELOVL3	ENSG00000119915.4	10	102226328	102229589	0.00643316	0.00414623	0.121838	22908	0.806638	No
Testis	317	PITX3	ENSG00000107859.9	10	102230186	102241474	0.00828216	0.00697964	0.236334	22908	0.869052	No
Testis	317	GBF1	ENSG00000107862.4	10	102245532	102382899	0.00226364	0.00142218	0.11253	22908	0.799683	No
Testis	317	NFKB2	ENSG00000077150.18	10	102394110	102402529	-0.00066649	0.00268984	0.804477	22908	0.988871	No
Testis	317	PSD	ENSG00000059915.16	10	102402617	102421539	0.00240394	0.00197009	0.223358	22908	0.867667	No
Testis	317	FBXL15	ENSG00000107872.12	10	102419189	102423136	0.00211754	0.00248672	0.395159	22908	0.917032	No
Testis	317	CUEDC2	ENSG00000107874.10	10	102423245	102432661	0.000839069	0.00185149	0.650748	22908	0.969538	No
Testis	317	C10orf95	ENSG00000120055.7	10	102450023	102451398	0.00763427	0.00980509	0.436837	22908	0.92702	No
Testis	317	MFSD13A	ENSG00000138111.14	10	102461395	102477045	-0.00555571	0.00284711	0.051962	22908	0.739965	No
Testis	317	ACTR1A	ENSG00000138107.12	10	102461881	102502711	0.00480434	0.0015765	0.00251664	22908	0.58391	No
Testis	317	SUFU	ENSG00000107882.11	10	102503987	102633535	0.00220386	0.00196191	0.262215	22908	0.877074	No
Testis	317	RP11-47A8.5	ENSG00000272933.1	10	102642792	102644140	-0.00251311	0.00447825	0.575099	22908	0.956922	No
Testis	317	TRIM8	ENSG00000171206.13	10	102644496	102658407	0.00251787	0.00207311	0.225514	22908	0.867965	No
Testis	317	ARL3	ENSG00000138175.8	10	102673731	102714407	0.000510678	0.0017367	0.768926	22908	0.98388	No
Testis	317	SFXN2	ENSG00000156398.12	10	102714538	102743492	-0.00338845	0.00401453	0.399327	22908	0.917503	No
Testis	317	WBP1L	ENSG00000166272.16	10	102743970	102816267	0.00173515	0.00206444	0.401311	22908	0.918259	No
Testis	317	CYP17A1	ENSG00000148795.6	10	102830531	102837533	-0.00212877	0.0127374	0.867384	22908	0.992728	No
Testis	317	BORCS7	ENSG00000166275.15	10	102854223	102864961	-0.000663357	0.0018305	0.717319	22908	0.978924	No
Testis	317	AS3MT	ENSG00000214435.7	10	102869516	102901899	-0.00227883	0.00363038	0.530679	22908	0.948964	No
Testis	317	RP11-724N1.1	ENSG00000272912.1	10	102914585	102915404	0.00542606	0.0123057	0.659579	22908	0.971175	No
Testis	317	CNNM2	ENSG00000148842.17	10	102918293	103090221	0.00127696	0.00158058	0.419796	22908	0.922082	No
Testis	317	NT5C2	ENSG00000076685.18	10	103090611	103193306	0.0012565	0.00197517	0.525173	22908	0.947555	No
Testis	317	RPEL1	ENSG00000235376.5	10	103245887	103248016	0.00632819	0.0174001	0.716352	22908	0.978924	No
Testis	317	INA	ENSG00000148798.10	10	103277163	103290351	-0.000200373	0.0042212	0.962172	22908	0.99712	No
Testis	317	PCGF6	ENSG00000156374.14	10	103302796	103351134	0.00329933	0.00210338	0.117816	22908	0.805859	No
Testis	317	TAF5	ENSG00000148835.10	10	103367967	103389040	0.000172956	0.00166878	0.917524	22908	0.99481	No
Testis	317	USMG5	ENSG00000173915.14	10	103389066	103396466	0.0025304	0.00188536	0.180587	22908	0.844097	No
Testis	317	PDCD11	ENSG00000148843.13	10	103396648	103446292	0.00285747	0.00164245	0.0829434	22908	0.793312	No
Testis	317	CALHM2	ENSG00000138172.10	10	103446786	103452402	-0.000168906	0.00265108	0.949243	22908	0.995996	No
Testis	317	CALHM1	ENSG00000185933.6	10	103453387	103458888	6.27217e-06	0.00940512	0.999468	22908	0.999989	No
Testis	317	CALHM3	ENSG00000183128.7	10	103472804	103479240	0.010085	0.00642089	0.117336	22908	0.805859	No
Testis	317	NEURL1	ENSG00000107954.10	10	103493979	103592552	0.00129483	0.00278238	0.642012	22908	0.967753	No
Testis	317	SH3PXD2A	ENSG00000107957.16	10	103594027	103855543	-0.0022521	0.00306228	0.46266	22908	0.931992	No
Testis	317	STN1	ENSG00000107960.10	10	103882542	103918205	0.000958432	0.0019263	0.619171	22908	0.964634	No
Testis	317	SLK	ENSG00000065613.13	10	103967201	104029233	-0.00144465	0.00146852	0.326045	22908	0.896369	No
Testis	317	COL17A1	ENSG00000065618.18	10	104031286	104086002	0.009495	0.00580319	0.102871	22908	0.798592	No
Testis	317	SFR1	ENSG00000156384.14	10	104122058	104126385	0.00179535	0.00236742	0.448844	22908	0.928689	No
Testis	317	CFAP43	ENSG00000197748.12	10	104129888	104232362	0.000243381	0.00214111	0.909576	22908	0.994152	No
Testis	317	GSTO1	ENSG00000148834.12	10	104235356	104267459	-0.000164848	0.00272774	0.951851	22908	0.996403	No
Testis	317	GSTO2	ENSG00000065621.14	10	104268873	104304945	0.000467066	0.00297082	0.875181	22908	0.992728	No
Testis	317	ITPRIP	ENSG00000148841.15	10	104309698	104338404	-0.00621978	0.00316135	0.0500688	22908	0.73985	No
Testis	317	RP11-127L20.3	ENSG00000228261.1	10	104323369	104327004	-0.0120626	0.0127247	0.343922	22908	0.900374	No
Testis	317	CFAP58	ENSG00000120051.14	10	104353764	104455090	-0.00293552	0.00250497	0.242192	22908	0.869858	No
Testis	317	RP11-127O4.2	ENSG00000237761.1	10	104616102	104616973	-0.00562264	0.0114504	0.623761	22908	0.96489	No
Testis	317	SORCS3	ENSG00000156395.12	10	104641101	105265235	-0.00267146	0.00342928	0.436594	22908	0.927019	No
Testis	317	RP11-56I23.1	ENSG00000229466.1	10	105808775	105819197	-0.00840601	0.00677035	0.215374	22908	0.864453	No
Testis	317	RP11-298H24.1	ENSG00000229775.6	10	106140264	106188722	0.000957117	0.00713908	0.893441	22908	0.992728	No
Testis	317	SORCS1	ENSG00000108018.15	10	106573663	107164534	-0.000589986	0.00370816	0.873695	22908	0.992728	No
Testis	317	LINC01435	ENSG00000229981.7	10	107694973	108197849	0.00545633	0.00965361	0.57236	22908	0.956354	No
Testis	317	RP11-655H13.2	ENSG00000223381.1	10	108710518	108839363	0.0107151	0.0117119	0.360999	22908	0.903338	No
Testis	317	XPNPEP1	ENSG00000108039.17	10	109864766	109923553	-0.00197427	0.00156602	0.208414	22908	0.861224	No
Testis	317	ADD3	ENSG00000148700.14	10	109996368	110135565	-0.00115648	0.00180174	0.521458	22908	0.946661	No
Testis	317	MXI1	ENSG00000119950.20	10	110207605	110287365	-0.00281123	0.00203803	0.168821	22908	0.838943	No
Testis	317	SMNDC1	ENSG00000119953.12	10	110290730	110304951	-0.0014192	0.00158952	0.372667	22908	0.907389	No
Testis	317	RP11-525A16.4	ENSG00000273143.1	10	110428840	110496204	-0.0165474	0.00995681	0.097591	22908	0.798592	No
Testis	317	DUSP5	ENSG00000138166.5	10	110497838	110511544	-0.0019803	0.00250272	0.429429	22908	0.924216	No
Testis	317	SMC3	ENSG00000108055.9	10	110567691	110604636	0.00224919	0.00197562	0.255847	22908	0.876429	No
Testis	317	RBM20	ENSG00000203867.7	10	110644397	110839469	0.00159487	0.0038809	0.681404	22908	0.974552	No
Testis	317	RP11-313D6.3	ENSG00000232470.1	10	110869743	110871594	-0.00940866	0.00547101	0.0865305	22908	0.793312	No
Testis	317	PDCD4	ENSG00000150593.17	10	110871795	110898729	-0.00148213	0.00200254	0.459813	22908	0.931754	No
Testis	317	BBIP1	ENSG00000214413.7	10	110900007	110919274	-0.00172856	0.00167236	0.302167	22908	0.889432	No
Testis	317	SHOC2	ENSG00000108061.11	10	110919547	111013667	0.000705887	0.00165573	0.670179	22908	0.972047	No
Testis	317	ADRA2A	ENSG00000150594.6	10	111077163	111080907	-0.00729185	0.0042509	0.087328	22908	0.793312	No
Testis	317	GPAM	ENSG00000119927.13	10	112149864	112215377	0.00355235	0.00255235	0.165032	22908	0.835895	No
Testis	317	TECTB	ENSG00000119913.4	10	112283735	112305035	0.00332843	0.0153107	0.828054	22908	0.989621	No
Testis	317	ACSL5	ENSG00000197142.10	10	112374018	112428380	0.00242295	0.0028647	0.398352	22908	0.917288	No
Testis	317	ZDHHC6	ENSG00000023041.11	10	112424428	112446917	0.000121829	0.00180859	0.94634	22908	0.995974	No
Testis	317	VTI1A	ENSG00000151532.13	10	112446998	112818744	-0.00383836	0.00204898	0.0620149	22908	0.758236	No
Testis	317	TCF7L2	ENSG00000148737.16	10	112950250	113167678	-0.0050552	0.00207859	0.0156093	22908	0.658522	No
Testis	317	HABP2	ENSG00000148702.14	10	113550837	113589602	0.00555895	0.00979719	0.570872	22908	0.9561	No
Testis	317	NRAP	ENSG00000197893.13	10	113589666	113664127	-0.00584951	0.00420488	0.165236	22908	0.835895	No
Testis	317	CASP7	ENSG00000165806.19	10	113679162	113730907	0.00202382	0.00265415	0.446364	22908	0.928131	No
Testis	317	PLEKHS1	ENSG00000148735.14	10	113751454	113783429	0.00295525	0.00431885	0.494343	22908	0.939392	No
Testis	317	DCLRE1A	ENSG00000198924.7	10	113834725	113854383	-0.000719837	0.00204138	0.724623	22908	0.980192	No
Testis	317	NHLRC2	ENSG00000196865.4	10	113854661	113917194	-0.00253442	0.00180718	0.161843	22908	0.835403	No
Testis	317	ADRB1	ENSG00000043591.5	10	114044056	114046908	-0.00493202	0.00695062	0.478525	22908	0.935993	No
Testis	317	CCDC186	ENSG00000165813.18	10	114120862	114174220	-0.00176607	0.00224246	0.431587	22908	0.925228	No
Testis	317	TDRD1	ENSG00000095627.9	10	114179270	114232304	0.00121557	0.00245924	0.62147	22908	0.96489	No
Testis	317	VWA2	ENSG00000165816.12	10	114239330	114291513	0.00917723	0.00473411	0.0535117	22908	0.74183	No
Testis	317	AFAP1L2	ENSG00000169129.14	10	114294824	114404756	0.00156254	0.00356389	0.661391	22908	0.971268	No
Testis	317	ABLIM1	ENSG00000099204.18	10	114431113	114685003	-0.00380634	0.00280237	0.175421	22908	0.842392	No
Testis	317	RP11-106M7.1	ENSG00000228484.1	10	114764788	114779903	-0.0377453	0.0161565	0.0201488	22908	0.684554	No
Testis	317	FAM160B1	ENSG00000151553.14	10	114821744	114899832	-0.00103505	0.00256349	0.686679	22908	0.974957	No
Testis	317	TRUB1	ENSG00000165832.5	10	114938193	114977676	-0.000593348	0.00203859	0.771211	22908	0.98388	No
Testis	317	RP11-383C6.2	ENSG00000236799.1	10	114994657	114996593	0.00262115	0.00601814	0.663489	22908	0.971768	No
Testis	317	ATRNL1	ENSG00000107518.16	10	115093365	115948992	0.0015164	0.00252436	0.548497	22908	0.952961	No
Testis	317	GFRA1	ENSG00000151892.14	10	116056925	116273467	0.00403712	0.00319589	0.207507	22908	0.860731	No
Testis	317	CCDC172	ENSG00000182645.5	10	116324428	116380029	0.00356369	0.00260263	0.171958	22908	0.839105	No
Testis	317	PNLIPRP3	ENSG00000203837.4	10	116427867	116477957	-0.0102552	0.0102026	0.315646	22908	0.892679	No
Testis	317	PNLIP	ENSG00000175535.6	10	116545931	116567855	-0.0393808	0.0153918	0.0110102	22908	0.648369	No
Testis	317	PNLIPRP1	ENSG00000187021.14	10	116590385	116609175	-0.00917732	0.0105475	0.384955	22908	0.911541	No
Testis	317	C10orf82	ENSG00000165863.16	10	116663696	116669970	0.00127341	0.00293983	0.665217	22908	0.971802	No
Testis	317	HSPA12A	ENSG00000165868.13	10	116671192	116849741	0.00116058	0.00292692	0.69201	22908	0.975218	No
Testis	317	ENO4	ENSG00000188316.13	10	116849512	116911788	-0.00126994	0.00339537	0.708658	22908	0.978097	No
Testis	317	SHTN1	ENSG00000187164.19	10	116881482	117126586	0.00175085	0.00177312	0.324238	22908	0.89608	No
Testis	317	VAX1	ENSG00000148704.12	10	117128521	117138301	0.00780927	0.00414936	0.0608144	22908	0.752233	No
Testis	317	MIR3663HG	ENSG00000234474.2	10	117158656	117169059	-0.0108912	0.00668649	0.104416	22908	0.799299	No
Testis	317	KCNK18	ENSG00000186795.1	10	117197489	117210299	-0.0126612	0.0179632	0.481464	22908	0.93835	No
Testis	317	SLC18A2	ENSG00000165646.11	10	117241093	117277273	0.00878944	0.00627778	0.162538	22908	0.835403	No
Testis	317	PDZD8	ENSG00000165650.11	10	117279431	117375467	-0.00409197	0.00320781	0.203091	22908	0.857688	No
Testis	317	EMX2	ENSG00000170370.11	10	117542496	117549546	0.00574491	0.00539294	0.287627	22908	0.88684	No
Testis	317	RP11-328K15.1	ENSG00000234952.1	10	117735313	117736407	-0.000543008	0.00704271	0.938595	22908	0.995974	No
Testis	317	RAB11FIP2	ENSG00000107560.10	10	118004916	118046278	-0.00106603	0.00177763	0.549173	22908	0.952961	No
Testis	317	FAM204A	ENSG00000165669.13	10	118297930	118342320	-0.000402686	0.0013154	0.759721	22908	0.982393	No
Testis	317	LINC00867	ENSG00000232139.5	10	118357108	118365103	0.00966538	0.00637518	0.130566	22908	0.815656	No
Testis	317	CACUL1	ENSG00000151893.14	10	118674167	118755249	-0.00021627	0.00124077	0.861747	22908	0.992728	No
Testis	317	NANOS1	ENSG00000188613.6	10	119029716	119033669	0.00946566	0.00455176	0.0384292	22908	0.717471	No
Testis	317	EIF3A	ENSG00000107581.12	10	119033733	119080823	-0.00379091	0.00181923	0.0380389	22908	0.716611	No
Testis	317	FAM45A	ENSG00000119979.16	10	119104092	119137984	0.00187846	0.00241849	0.437952	22908	0.927098	No
Testis	317	SFXN4	ENSG00000183605.16	10	119140913	119165667	-0.00801674	0.00321272	0.0131309	22908	0.655466	No
Testis	317	PRDX3	ENSG00000165672.6	10	119167703	119178833	-0.00265733	0.00191784	0.16692	22908	0.837035	No
Testis	317	GRK5	ENSG00000198873.11	10	119207589	119455619	0.00178966	0.00280896	0.524536	22908	0.947491	No
Testis	317	RGS10	ENSG00000148908.14	10	119499828	119542708	0.00143842	0.00425083	0.735314	22908	0.981433	No
Testis	317	TIAL1	ENSG00000151923.17	10	119571802	119597029	-0.00194486	0.00196225	0.322431	22908	0.894868	No
Testis	317	BAG3	ENSG00000151929.9	10	119651370	119677819	0.00362737	0.00174927	0.0389795	22908	0.718955	No
Testis	317	INPP5F	ENSG00000198825.12	10	119726097	119829278	-0.00386971	0.00264292	0.144211	22908	0.821182	No
Testis	317	MCMBP	ENSG00000197771.12	10	119829404	119892556	0.000352757	0.00167073	0.832924	22908	0.989768	No
Testis	317	SEC23IP	ENSG00000107651.12	10	119892711	119944658	-0.00122542	0.00152019	0.420835	22908	0.922082	No
Testis	317	PLPP4	ENSG00000203805.10	10	120456954	120589855	0.00510156	0.00551909	0.356061	22908	0.903338	No
Testis	317	LINC01561	ENSG00000177234.7	10	120597949	120600124	0.000797149	0.00780656	0.918737	22908	0.99481	No
Testis	317	WDR11	ENSG00000120008.15	10	120851346	120909524	0.000467888	0.00160684	0.771114	22908	0.98388	No
Testis	317	LINC01153	ENSG00000227143.1	10	121178700	121185966	-0.0020071	0.0113266	0.85947	22908	0.992728	No
Testis	317	FGFR2	ENSG00000066468.22	10	121478334	121598458	0.00637585	0.00258464	0.0142	22908	0.655836	No
Testis	317	ATE1	ENSG00000107669.17	10	121740421	121928801	0.000291468	0.00164313	0.859327	22908	0.992728	No
Testis	317	NSMCE4A	ENSG00000107672.14	10	121957099	121975217	-0.00174095	0.00215424	0.419656	22908	0.922082	No
Testis	317	TACC2	ENSG00000138162.18	10	121989194	122254545	-0.000594912	0.00260925	0.819803	22908	0.989189	No
Testis	317	BTBD16	ENSG00000138152.8	10	122271306	122338162	0.00161928	0.00353135	0.646899	22908	0.968446	No
Testis	317	PLEKHA1	ENSG00000107679.14	10	122374696	122442602	0.000224319	0.00197561	0.909676	22908	0.994152	No
Testis	317	ARMS2	ENSG00000254636.1	10	122454653	122457352	0.0045581	0.00782553	0.560698	22908	0.955079	No
Testis	317	HTRA1	ENSG00000166033.11	10	122461525	122514908	0.00132806	0.00452706	0.769453	22908	0.98388	No
Testis	317	DMBT1	ENSG00000187908.16	10	122560665	122643736	0.013078	0.00661166	0.0488564	22908	0.737196	No
Testis	317	C10orf120	ENSG00000183559.11	10	122697709	122699822	-0.00128599	0.00378021	0.733955	22908	0.981433	No
Testis	317	CUZD1	ENSG00000138161.13	10	122832149	122850793	0.00825489	0.00381775	0.0314032	22908	0.704171	No
Testis	317	FAM24B	ENSG00000213185.6	10	122849078	122879641	-0.00284992	0.00335364	0.396127	22908	0.917032	No
Testis	317	FAM24A	ENSG00000203795.2	10	122910701	122913111	-0.000314841	0.00410656	0.93894	22908	0.995974	No
Testis	317	C10orf88	ENSG00000119965.12	10	122930903	122954380	0.00266023	0.00187077	0.156084	22908	0.830285	No
Testis	317	PSTK	ENSG00000179988.13	10	122954404	122997513	0.00174637	0.00239883	0.467184	22908	0.932975	No
Testis	317	IKZF5	ENSG00000095574.11	10	122990806	123008817	-0.00115614	0.00166801	0.488777	22908	0.938744	No
Testis	317	ACADSB	ENSG00000196177.12	10	123008979	123058311	-0.00316485	0.00235627	0.180252	22908	0.844074	No
Testis	317	HMX3	ENSG00000188620.9	10	123135962	123137741	0.00723737	0.0133716	0.588745	22908	0.958742	No
Testis	317	HMX2	ENSG00000188816.3	10	123148122	123150672	-0.0166492	0.016906	0.325525	22908	0.896252	No
Testis	317	BUB3	ENSG00000154473.17	10	123154277	123170467	-0.00139148	0.00117126	0.235783	22908	0.869052	No
Testis	317	RP11-282I1.1	ENSG00000230131.5	10	123356450	123517708	-0.000176977	0.00381995	0.963079	22908	0.99712	No
Testis	317	RP11-338O1.2	ENSG00000225152.1	10	123425713	123427640	-0.00232707	0.0125398	0.852905	22908	0.992728	No
Testis	317	RP11-282I1.2	ENSG00000234542.1	10	123574227	123583767	0.0189256	0.0184702	0.306364	22908	0.890498	No
Testis	317	GPR26	ENSG00000154478.3	10	123666355	123694607	0.00359481	0.0072869	0.62215	22908	0.96489	No
Testis	317	CPXM2	ENSG00000121898.12	10	123706207	123940267	-0.00744459	0.00424459	0.080486	22908	0.793312	No
Testis	317	CHST15	ENSG00000182022.17	10	124007666	124093607	0.00400558	0.00228217	0.0802689	22908	0.793312	No
Testis	317	OAT	ENSG00000065154.11	10	124397303	124418976	0.00378298	0.00333751	0.257935	22908	0.876429	No
Testis	317	NKX1-2	ENSG00000229544.8	10	124445239	124450184	-0.00409029	0.0175873	0.816256	22908	0.988871	No
Testis	317	LHPP	ENSG00000107902.13	10	124461834	124617888	-0.00101211	0.00258085	0.69522	22908	0.97602	No
Testis	317	FAM53B	ENSG00000189319.13	10	124619292	124744269	0.00305292	0.00202831	0.133354	22908	0.818381	No
Testis	317	METTL10	ENSG00000203791.14	10	124748149	124791870	0.000991418	0.00200971	0.622157	22908	0.96489	No
Testis	317	FAM175B	ENSG00000165660.7	10	124801785	124836670	-0.00111026	0.00172522	0.520367	22908	0.946661	No
Testis	317	ZRANB1	ENSG00000019995.6	10	124942123	124983688	0.00243005	0.00151778	0.110436	22908	0.799683	No
Testis	317	CTBP2	ENSG00000175029.16	10	124984317	125161170	-0.00135566	0.00163568	0.407886	22908	0.91949	No
Testis	317	RP11-151A10.3	ENSG00000282787.1	10	125162379	125162971	-0.00206555	0.00780937	0.791582	22908	0.987367	No
Testis	317	TEX36	ENSG00000175018.12	10	125576522	125683144	0.00312528	0.00352807	0.37643	22908	0.909163	No
Testis	317	FLJ37035	ENSG00000224023.10	10	125700436	125719514	-0.00916194	0.00386132	0.0182973	22908	0.676701	No
Testis	317	EDRF1	ENSG00000107938.17	10	125719567	125764143	-0.000381479	0.00176652	0.829176	22908	0.989768	No
Testis	317	MMP21	ENSG00000154485.4	10	125766453	125775821	0.00892872	0.00749192	0.234306	22908	0.869052	No
Testis	317	UROS	ENSG00000188690.12	10	125784980	125823248	0.000241723	0.00192758	0.90029	22908	0.993151	No
Testis	317	BCCIP	ENSG00000107949.16	10	125823546	125853695	0.00099967	0.00128348	0.436678	22908	0.927019	No
Testis	317	DHX32	ENSG00000089876.11	10	125836554	125896436	-7.56782e-05	0.00172657	0.965068	22908	0.99712	No
Testis	317	FANK1	ENSG00000203780.10	10	125896539	126009592	0.000530761	0.00225099	0.813759	22908	0.988871	No
Testis	317	ADAM12	ENSG00000148848.14	10	126012381	126388455	-0.0138878	0.00593024	0.0198532	22908	0.684554	No
Testis	317	LINC00601	ENSG00000235180.1	10	126413869	126421879	-0.0038498	0.0124223	0.756847	22908	0.982393	No
Testis	317	C10orf90	ENSG00000154493.17	10	126424997	126670446	-0.0131334	0.00463672	0.00493693	22908	0.597849	No
Testis	317	DOCK1	ENSG00000150760.12	10	126905409	127452517	-0.000342199	0.00227063	0.88031	22908	0.992728	No
Testis	317	FAM196A	ENSG00000188916.8	10	127135426	127196158	-0.006833	0.00856493	0.425635	22908	0.923971	No
Testis	317	FOXI2	ENSG00000186766.7	10	127737235	127741186	-0.0160266	0.0124139	0.197704	22908	0.852727	No
Testis	317	CLRN3	ENSG00000180745.4	10	127877841	127892947	0.0123257	0.0168282	0.464477	22908	0.932085	No
Testis	317	PTPRE	ENSG00000132334.16	10	127907061	128085855	0.000495507	0.00392107	0.899525	22908	0.992891	No
Testis	317	RP11-4C20.3	ENSG00000232259.1	10	127929376	127934517	-0.00124665	0.00635743	0.844672	22908	0.991989	No
Testis	317	MKI67	ENSG00000148773.13	10	128096659	128126385	-0.00152149	0.00404041	0.706766	22908	0.978097	No
Testis	317	LINC01163	ENSG00000280953.2	10	128181032	128317726	-0.00198323	0.00948269	0.834482	22908	0.989857	No
Testis	317	RP11-264E18.1	ENSG00000234640.1	10	128316282	128320214	-0.0355074	0.0165062	0.0322755	22908	0.704171	No
Testis	317	RP11-442O18.2	ENSG00000224190.1	10	128912879	128916271	-0.0142029	0.0114965	0.217658	22908	0.865589	No
Testis	317	RP11-442O18.1	ENSG00000232985.1	10	128958772	128960062	0.0213452	0.0144156	0.139754	22908	0.820977	No
Testis	317	RP11-168C9.1	ENSG00000225424.1	10	129278251	129291722	7.35681e-07	0.00657486	0.999911	22908	0.999989	No
Testis	317	MGMT	ENSG00000170430.9	10	129467184	129768007	0.00146073	0.00378969	0.700183	22908	0.977077	No
Testis	317	RP11-109A6.3	ENSG00000227374.1	10	129768844	129769435	0.00593023	0.0109146	0.587314	22908	0.958694	No
Testis	317	RP11-109A6.5	ENSG00000283141.1	10	129784983	129806971	0.00132052	0.00868725	0.879286	22908	0.992728	No
Testis	317	EBF3	ENSG00000108001.13	10	129835283	129963841	9.30549e-06	0.00339699	0.997816	22908	0.999979	No
Testis	317	LINC00959	ENSG00000237489.3	10	130063900	130110817	-0.00207601	0.00286946	0.469957	22908	0.93396	No
Testis	317	GLRX3	ENSG00000108010.11	10	130136399	130184521	0.00128035	0.00138704	0.356718	22908	0.903338	No
Testis	317	RP11-540N6.1	ENSG00000236303.2	10	130439067	130483154	0.00225819	0.0101689	0.824415	22908	0.989571	No
Testis	317	TCERG1L	ENSG00000176769.9	10	131092391	131311721	-0.0016234	0.0039087	0.678202	22908	0.973582	No
Testis	317	LINC01164	ENSG00000189275.3	10	131772398	131790199	0.00746225	0.00590741	0.207514	22908	0.860731	No
Testis	317	ABC11-4932300O16.1	ENSG00000283095.1	10	131891640	131895297	0.027053	0.0154113	0.0802285	22908	0.793312	No
Testis	317	PPP2R2D	ENSG00000175470.18	10	131900644	131959834	-0.000366346	0.00168016	0.827547	22908	0.989583	No
Testis	317	BNIP3	ENSG00000176171.11	10	131966455	131982013	-0.0061087	0.00285049	0.032928	22908	0.704171	No
Testis	317	JAKMIP3	ENSG00000188385.11	10	132104671	132184809	-0.00816081	0.00672709	0.226052	22908	0.867965	No
Testis	317	DPYSL4	ENSG00000151640.12	10	132186900	132205776	0.00184307	0.00311342	0.55432	22908	0.954089	No
Testis	317	STK32C	ENSG00000165752.16	10	132207492	132331847	0.000768806	0.00228182	0.736412	22908	0.981433	No
Testis	317	LRRC27	ENSG00000148814.17	10	132332154	132379918	0.000896157	0.00163276	0.583515	22908	0.958156	No
Testis	317	PWWP2B	ENSG00000171813.13	10	132397168	132417863	0.000541547	0.00405826	0.893934	22908	0.992728	No
Testis	317	C10orf91	ENSG00000180066.9	10	132444327	132449408	0.00368147	0.0123549	0.765932	22908	0.98328	No
Testis	317	RP11-432J24.5	ENSG00000226900.1	10	132511626	132518191	0.0102442	0.00930777	0.271963	22908	0.882983	No
Testis	317	INPP5A	ENSG00000068383.18	10	132537820	132783178	-0.000357816	0.00210972	0.865439	22908	0.992728	No
Testis	317	NKX6-2	ENSG00000148826.8	10	132783481	132786052	-0.00330705	0.00441401	0.454324	22908	0.930606	No
Testis	317	CFAP46	ENSG00000171811.13	10	132808392	132942823	-0.000246918	0.00201395	0.902504	22908	0.993408	No
Testis	317	LINC01166	ENSG00000232903.2	10	132943967	132965289	-0.000564744	0.00708285	0.936503	22908	0.995974	No
Testis	317	LINC01167	ENSG00000224758.1	10	132961340	132962237	-0.00990981	0.010987	0.367816	22908	0.905689	No
Testis	317	LINC01168	ENSG00000240707.2	10	132965534	132976354	0.00789839	0.0105579	0.454994	22908	0.930606	No
Testis	317	ADGRA1	ENSG00000197177.15	10	133070929	133131675	-0.00479181	0.00768933	0.53365	22908	0.949071	No
Testis	317	KNDC1	ENSG00000171798.17	10	133160447	133226412	-0.00697942	0.0050365	0.166864	22908	0.837035	No
Testis	317	UTF1	ENSG00000171794.3	10	133230274	133231558	0.00118268	0.00525129	0.821966	22908	0.989485	No
Testis	317	VENTX	ENSG00000151650.7	10	133237404	133241929	0.0065364	0.00393176	0.0974828	22908	0.798592	No
Testis	317	RP13-49I15.6	ENSG00000273980.1	10	133257144	133257551	0.0226651	0.0114222	0.0481487	22908	0.737187	No
Testis	317	ADAM8	ENSG00000151651.15	10	133262403	133276868	0.000475924	0.00280886	0.865569	22908	0.992728	No
Testis	317	TUBGCP2	ENSG00000130640.13	10	133278630	133311715	0.00108883	0.00147656	0.461458	22908	0.931838	No
Testis	317	ZNF511	ENSG00000198546.14	10	133308475	133313162	0.00145999	0.00208291	0.483896	22908	0.938405	No
Testis	317	CALY	ENSG00000130643.8	10	133324072	133336935	0.00428289	0.00487397	0.380265	22908	0.909817	No
Testis	317	PRAP1	ENSG00000165828.14	10	133347146	133352683	0.00343726	0.00507716	0.498934	22908	0.94037	No
Testis	317	FUOM	ENSG00000148803.11	10	133355154	133358035	-0.00427886	0.00387914	0.270907	22908	0.882655	No
Testis	317	ECHS1	ENSG00000127884.4	10	133362480	133373689	-0.000208203	0.00187343	0.911585	22908	0.994172	No
Testis	317	RP11-122K13.15	ENSG00000274685.1	10	133374736	133374869	0.00305184	0.0117158	0.794667	22908	0.988018	No
Testis	317	PAOX	ENSG00000148832.15	10	133379234	133391694	-0.00284265	0.00358159	0.428017	22908	0.924197	No
Testis	317	MTG1	ENSG00000148824.18	10	133394094	133420665	0.00160505	0.00181943	0.378402	22908	0.909195	No
Testis	317	SPRN	ENSG00000203772.7	10	133420671	133424572	0.00571688	0.0030669	0.0633066	22908	0.762877	No
Testis	317	SCART1	ENSG00000214279.13	10	133453946	133469183	-0.00759302	0.00522625	0.147325	22908	0.823494	No
Testis	317	CYP2E1	ENSG00000130649.9	10	133520406	133539122	0.00160354	0.00355857	0.652599	22908	0.970253	No
Testis	317	SYCE1	ENSG00000171772.15	10	133553901	133569835	0.00265401	0.00302515	0.381028	22908	0.910124	No
Testis	317	FRG2B	ENSG00000225899.7	10	133623895	133626795	-0.00127159	0.0170081	0.940453	22908	0.995974	No
Testis	317	LINC01001	ENSG00000230724.9	11	127204	139612	-0.00655317	0.0111621	0.557592	22908	0.954423	No
Testis	317	BET1L	ENSG00000177951.17	11	167784	207428	-0.000979098	0.00173068	0.572006	22908	0.956288	No
Testis	317	ODF3	ENSG00000177947.13	11	196738	200258	-0.0068563	0.00692353	0.322844	22908	0.895415	No
Testis	317	RIC8A	ENSG00000177963.14	11	207511	215113	0.00103231	0.00141768	0.467088	22908	0.932975	No
Testis	317	SIRT3	ENSG00000142082.14	11	215458	236431	-0.00120354	0.00146253	0.411221	22908	0.920556	No
Testis	317	PSMD13	ENSG00000185627.17	11	236546	252984	0.000868512	0.00161277	0.590623	22908	0.959377	No
Testis	317	NLRP6	ENSG00000174885.12	11	278365	285359	-0.00348172	0.00778321	0.65496	22908	0.970388	No
Testis	317	PGGHG	ENSG00000142102.15	11	289138	296107	-0.0148751	0.00518241	0.00439734	22908	0.597849	No
Testis	317	IFITM5	ENSG00000206013.2	11	298200	299526	0.0134294	0.014544	0.356572	22908	0.903338	No
Testis	317	IFITM2	ENSG00000185201.16	11	307631	309395	-0.00980772	0.0044908	0.0297529	22908	0.703407	No
Testis	317	IFITM1	ENSG00000185885.15	11	313506	314456	-0.000973984	0.00519395	0.85138	22908	0.992632	No
Testis	317	IFITM3	ENSG00000142089.15	11	319669	321340	-0.00747906	0.00404132	0.0652201	22908	0.767351	No
Testis	317	RP11-326C3.14	ENSG00000270105.1	11	322224	322727	0.0099727	0.0146727	0.497243	22908	0.94037	No
Testis	317	RP11-326C3.13	ENSG00000270030.1	11	325703	326294	-0.0017934	0.0102347	0.861021	22908	0.992728	No
Testis	317	RP11-326C3.12	ENSG00000255328.1	11	327171	330122	0.000314708	0.0111689	0.97754	22908	0.998593	No
Testis	317	RP11-326C3.15	ENSG00000270972.1	11	333192	333688	0.0175404	0.012175	0.150731	22908	0.825696	No
Testis	317	B4GALNT4	ENSG00000182272.11	11	369804	382116	-0.0139939	0.00590207	0.0183818	22908	0.676701	No
Testis	317	PKP3	ENSG00000184363.9	11	392614	404908	-0.0136225	0.00764502	0.0757979	22908	0.791337	No
Testis	317	SIGIRR	ENSG00000185187.12	11	405716	417397	-0.00546053	0.00293755	0.0640403	22908	0.763683	No
Testis	317	ANO9	ENSG00000185101.12	11	418263	442011	-0.0256473	0.00868099	0.00338489	22908	0.59566	No
Testis	317	PTDSS2	ENSG00000174915.11	11	448268	491387	0.000556417	0.00177195	0.753733	22908	0.982393	No
Testis	317	RNH1	ENSG00000023191.16	11	494512	507300	0.000432732	0.00182143	0.812373	22908	0.988871	No
Testis	317	HRAS	ENSG00000174775.16	11	532242	537287	0.0104647	0.00450992	0.0210023	22908	0.684554	No
Testis	317	LRRC56	ENSG00000161328.10	11	537527	554863	0.00384135	0.00295975	0.195349	22908	0.851935	No
Testis	317	LMNTD2	ENSG00000185522.8	11	554917	560779	-0.00139028	0.00425309	0.743985	22908	0.981433	No
Testis	317	RASSF7	ENSG00000099849.14	11	560404	564021	0.000642335	0.00312704	0.837391	22908	0.990504	No
Testis	317	MIR210HG	ENSG00000247095.2	11	565660	568457	-0.00139332	0.00621064	0.822645	22908	0.989571	No
Testis	317	PHRF1	ENSG00000070047.11	11	576486	612222	0.00054873	0.00152235	0.718769	22908	0.978928	No
Testis	317	IRF7	ENSG00000185507.19	11	612553	615999	-0.00441703	0.00371189	0.235016	22908	0.869052	No
Testis	317	CDHR5	ENSG00000099834.18	11	616565	626078	-0.00921116	0.00740562	0.214558	22908	0.864453	No
Testis	317	SCT	ENSG00000070031.3	11	626431	627143	-0.00387639	0.00563934	0.492381	22908	0.939324	No
Testis	317	DRD4	ENSG00000069696.6	11	637293	640706	-0.00948897	0.00464492	0.0419537	22908	0.725329	No
Testis	317	DEAF1	ENSG00000177030.16	11	644233	706594	-0.00135467	0.00169812	0.425659	22908	0.923971	No
Testis	317	EPS8L2	ENSG00000177106.14	11	694438	727727	-0.00431471	0.0036129	0.233339	22908	0.869052	No
Testis	317	TMEM80	ENSG00000177042.14	11	695533	705028	0.000890162	0.00297543	0.76502	22908	0.98328	No
Testis	317	TALDO1	ENSG00000177156.10	11	747329	765024	0.00100903	0.00198561	0.611713	22908	0.963482	No
Testis	317	PDDC1	ENSG00000177225.16	11	767220	777488	-2.67149e-06	0.00159786	0.998667	22908	0.999979	No
Testis	317	AP006621.5	ENSG00000255284.1	11	777578	784297	0.000967373	0.00427884	0.821293	22908	0.989419	No
Testis	317	AP006621.6	ENSG00000255142.1	11	781645	782105	-0.00882942	0.00946536	0.351679	22908	0.9031	No
Testis	317	CEND1	ENSG00000184524.5	11	787104	790123	-0.00134758	0.00773683	0.861846	22908	0.992728	No
Testis	317	SLC25A22	ENSG00000177542.10	11	790475	796367	-0.00368092	0.00240589	0.127097	22908	0.813049	No
Testis	317	PANO1	ENSG00000274897.2	11	797511	799178	-0.00251445	0.00465787	0.589723	22908	0.958742	No
Testis	317	PIDD1	ENSG00000177595.17	11	799191	809646	-0.000473809	0.00183864	0.796822	22908	0.988357	No
Testis	317	RPLP2	ENSG00000177600.8	11	809754	812880	-0.000351876	0.00202642	0.862264	22908	0.992728	No
Testis	317	PNPLA2	ENSG00000177666.16	11	818902	825573	-0.000448164	0.0019239	0.815965	22908	0.988871	No
Testis	317	CRACR2B	ENSG00000177685.16	11	826144	831991	-0.00873632	0.00538649	0.105894	22908	0.799299	No
Testis	317	CD151	ENSG00000177697.17	11	832884	839720	-0.00470568	0.00409134	0.251012	22908	0.873092	No
Testis	317	POLR2L	ENSG00000177700.5	11	837356	842545	-0.000819873	0.00223086	0.7135	22908	0.978449	No
Testis	317	TSPAN4	ENSG00000214063.10	11	842808	867116	-0.00332748	0.00190445	0.0816407	22908	0.793312	No
Testis	317	CHID1	ENSG00000177830.17	11	867860	915058	-0.00113612	0.00209597	0.588195	22908	0.958742	No
Testis	317	AP2A2	ENSG00000183020.13	11	924894	1012245	-0.000478421	0.00143827	0.739645	22908	0.981433	No
Testis	317	MUC6	ENSG00000184956.15	11	1012821	1036706	-0.00210669	0.00581987	0.717625	22908	0.978924	No
Testis	317	RP13-870H17.3	ENSG00000254872.3	11	1049880	1055749	0.000438291	0.00522052	0.933149	22908	0.995913	No
Testis	317	MUC5AC	ENSG00000215182.8	11	1157953	1201138	0.000913059	0.00720266	0.899211	22908	0.992873	No
Testis	317	MUC5B	ENSG00000117983.17	11	1223066	1262172	0.00579227	0.00708564	0.414322	22908	0.920832	No
Testis	317	TOLLIP	ENSG00000078902.15	11	1274371	1309654	-0.000127778	0.00137871	0.926222	22908	0.995729	No
Testis	317	BRSK2	ENSG00000174672.15	11	1389899	1462689	-0.00103619	0.00235346	0.660054	22908	0.971175	No
Testis	317	MOB2	ENSG00000182208.13	11	1469962	1501247	0.003391	0.00205501	0.0999849	22908	0.798592	No
Testis	317	DUSP8	ENSG00000184545.10	11	1554044	1571920	-0.00189223	0.0050065	0.705736	22908	0.978046	No
Testis	317	KRTAP5-1	ENSG00000205869.2	11	1584342	1585283	-0.0101397	0.0116914	0.386492	22908	0.913168	No
Testis	317	AP006285.7	ENSG00000231487.1	11	1662584	1663343	-0.0151224	0.0102069	0.139517	22908	0.820977	No
Testis	317	FAM99A	ENSG00000205866.3	11	1665597	1667856	-0.0114853	0.00781786	0.142867	22908	0.820977	No
Testis	317	AP006285.6	ENSG00000227306.1	11	1688297	1689056	0.0117004	0.0113155	0.301974	22908	0.889432	No
Testis	317	KRTAP5-6	ENSG00000205864.1	11	1697195	1697755	0.000753521	0.0159665	0.962391	22908	0.99712	No
Testis	317	IFITM10	ENSG00000244242.1	11	1732410	1750591	0.00613951	0.00503517	0.223694	22908	0.867667	No
Testis	317	CTSD	ENSG00000117984.13	11	1752752	1764573	0.00268879	0.00226886	0.236937	22908	0.869052	No
Testis	317	AC068580.7	ENSG00000230834.1	11	1776930	1778388	0.00422386	0.0138164	0.760038	22908	0.982393	No
Testis	317	SYT8	ENSG00000149043.16	11	1828307	1837521	0.00521308	0.00674388	0.440137	22908	0.927098	No
Testis	317	TNNI2	ENSG00000130598.15	11	1838989	1841680	-0.00961225	0.00942208	0.308477	22908	0.890498	No
Testis	317	LSP1	ENSG00000130592.15	11	1852970	1892267	0.00140844	0.00643053	0.826783	22908	0.989571	No
Testis	317	PRR33	ENSG00000283787.1	11	1888577	1891772	0.0145803	0.00858353	0.0904417	22908	0.793312	No
Testis	317	LINC01150	ENSG00000229671.1	11	1902647	1907915	0.00617913	0.0144758	0.669792	22908	0.972047	No
Testis	317	TNNT3	ENSG00000130595.17	11	1919562	1938706	-0.00513654	0.00812398	0.527701	22908	0.947817	No
Testis	317	MRPL23	ENSG00000214026.10	11	1947278	1972793	0.00488124	0.00592307	0.410545	22908	0.920556	No
Testis	317	IGF2	ENSG00000167244.18	11	2129112	2141238	-0.0185686	0.00688684	0.00741545	22908	0.639125	No
Testis	317	INS	ENSG00000254647.6	11	2159779	2161341	-0.0019344	0.0201754	0.923682	22908	0.995637	No
Testis	317	TH	ENSG00000180176.14	11	2163929	2171877	0.00763226	0.00522201	0.144927	22908	0.821378	No
Testis	317	ASCL2	ENSG00000183734.4	11	2268495	2270952	-0.00632501	0.00455743	0.166232	22908	0.837035	No
Testis	317	C11orf21	ENSG00000110665.11	11	2295645	2303049	0.00837546	0.00824832	0.310741	22908	0.891318	No
Testis	317	TSPAN32	ENSG00000064201.15	11	2302061	2318200	0.00489356	0.0074883	0.513946	22908	0.944978	No
Testis	317	CD81	ENSG00000110651.11	11	2376177	2397419	0.00153631	0.00174584	0.379585	22908	0.909642	No
Testis	317	TSSC4	ENSG00000184281.14	11	2400488	2403878	0.000706034	0.00157482	0.654247	22908	0.970388	No
Testis	317	TRPM5	ENSG00000070985.13	11	2404834	2423045	-0.00379498	0.00568489	0.504939	22908	0.942388	No
Testis	317	KCNQ1	ENSG00000053918.15	11	2444684	2849109	-0.00623667	0.00635723	0.327379	22908	0.896369	No
Testis	317	CDKN1C	ENSG00000129757.12	11	2883213	2885881	-0.0169946	0.00557839	0.00252445	22908	0.58391	No
Testis	317	SLC22A18AS	ENSG00000254827.5	11	2887780	2903740	-0.00751024	0.00584692	0.199983	22908	0.854458	No
Testis	317	SLC22A18	ENSG00000110628.13	11	2899791	2925246	-0.00198981	0.00335133	0.553143	22908	0.953556	No
Testis	317	PHLDA2	ENSG00000181649.5	11	2928273	2929455	0.00250286	0.00716874	0.727237	22908	0.980398	No
Testis	317	NAP1L4	ENSG00000205531.12	11	2944431	2992377	0.00146282	0.00145914	0.316912	22908	0.892679	No
Testis	317	CARS	ENSG00000110619.17	11	3000922	3057613	0.00286835	0.00129309	0.027301	22908	0.702191	No
Testis	317	OSBPL5	ENSG00000021762.19	11	3087116	3165770	0.000702266	0.00252426	0.781048	22908	0.986073	No
Testis	317	MRGPRG	ENSG00000182170.3	11	3217944	3218813	-0.0190941	0.0116372	0.101907	22908	0.798592	No
Testis	317	MRGPRE	ENSG00000184350.9	11	3227698	3232386	-0.0260654	0.0171768	0.130216	22908	0.815656	No
Testis	317	ZNF195	ENSG00000005801.16	11	3339261	3379222	0.00447573	0.00257743	0.0835178	22908	0.793312	No
Testis	317	ART5	ENSG00000167311.13	11	3638503	3642316	0.000306585	0.00902205	0.972915	22908	0.998034	No
Testis	317	ART1	ENSG00000129744.2	11	3645128	3664416	0.0131789	0.015642	0.400174	22908	0.917866	No
Testis	317	CHRNA10	ENSG00000129749.3	11	3665587	3669941	0.000505384	0.00361539	0.888924	22908	0.992728	No
Testis	317	NUP98	ENSG00000110713.15	11	3671083	3797792	-0.000394117	0.001575	0.802582	22908	0.988871	No
Testis	317	PGAP2	ENSG00000148985.19	11	3797819	3826371	-0.00170087	0.00222462	0.445141	22908	0.92781	No
Testis	317	RHOG	ENSG00000177105.9	11	3826978	3840983	0.000573267	0.00176533	0.745611	22908	0.981433	No
Testis	317	STIM1	ENSG00000167323.11	11	3854659	4093210	0.00227948	0.00177856	0.200976	22908	0.855278	No
Testis	317	RRM1	ENSG00000167325.14	11	4094707	4138876	0.00164289	0.00205871	0.4255	22908	0.923971	No
Testis	317	RP11-23F23.2	ENSG00000254480.1	11	4187140	4202655	0.0024888	0.004943	0.614989	22908	0.963867	No
Testis	317	TRIM21	ENSG00000132109.9	11	4384897	4393696	-0.00308636	0.00348114	0.376019	22908	0.90892	No
Testis	317	TRIM68	ENSG00000167333.12	11	4598672	4608259	0.000448016	0.00213951	0.83428	22908	0.989857	No
Testis	317	OR51E1	ENSG00000180785.8	11	4643420	4655488	0.01769	0.0081871	0.0315217	22908	0.704171	No
Testis	317	OR51E2	ENSG00000167332.7	11	4680171	4697854	-0.00112566	0.0124603	0.928078	22908	0.995729	No
Testis	317	MMP26	ENSG00000167346.7	11	4704927	4992429	0.0237699	0.0218507	0.277557	22908	0.885893	No
Testis	317	OR51S1	ENSG00000176922.3	11	4848237	4849208	-0.00728277	0.0182645	0.690373	22908	0.975218	No
Testis	317	OR51H1	ENSG00000176904.1	11	4859656	4860564	-0.0299344	0.011955	0.0128227	22908	0.655466	No
Testis	317	OR51A7	ENSG00000176895.8	11	4907370	4908308	-0.00908662	0.0170568	0.594624	22908	0.95954	No
Testis	317	AC113331.9	ENSG00000236897.1	11	5106062	5107530	-0.00547936	0.014872	0.712813	22908	0.978386	No
Testis	317	HBB	ENSG00000244734.3	11	5225464	5229395	0.00385366	0.0271755	0.88733	22908	0.992728	No
Testis	317	HBD	ENSG00000223609.7	11	5232678	5235370	0.00572451	0.035753	0.872902	22908	0.992728	No
Testis	317	HBG2	ENSG00000196565.13	11	5253190	5645789	-0.00979733	0.0116919	0.40273	22908	0.918259	No
Testis	317	HBE1	ENSG00000213931.5	11	5268345	5281951	0.00526634	0.00799007	0.510339	22908	0.943191	No
Testis	317	OR51B4	ENSG00000183251.3	11	5301014	5301996	0.00129214	0.0192345	0.946485	22908	0.995974	No
Testis	317	OR51Q1	ENSG00000167360.4	11	5422111	5423206	0.0360553	0.0183549	0.0504292	22908	0.73985	No
Testis	317	OR51I1	ENSG00000167359.8	11	5440570	5441514	0.0167064	0.0160184	0.297825	22908	0.889432	No
Testis	317	OR52D1	ENSG00000181609.5	11	5488685	5489749	0.00607209	0.00701792	0.387618	22908	0.913168	No
Testis	317	UBQLN3	ENSG00000175520.8	11	5507300	5509985	-0.000731121	0.00245441	0.766004	22908	0.98328	No
Testis	317	UBQLNL	ENSG00000175518.6	11	5514393	5516705	-0.00140074	0.00449401	0.755496	22908	0.982393	No
Testis	317	OR52H1	ENSG00000181616.8	11	5544561	5545523	-0.00215925	0.0195731	0.912233	22908	0.994317	No
Testis	317	TRIM6	ENSG00000121236.20	11	5596109	5612958	-0.000860014	0.00315976	0.785676	22908	0.986893	No
Testis	317	TRIM34	ENSG00000258659.6	11	5619764	5644398	-0.00458874	0.0029366	0.119219	22908	0.805859	No
Testis	317	TRIM5	ENSG00000132256.18	11	5663557	5938619	-0.00115704	0.0028679	0.686914	22908	0.974957	No
Testis	317	TRIM22	ENSG00000132274.15	11	5689689	5736516	-0.00134653	0.00376858	0.721119	22908	0.979358	No
Testis	317	OR52N4	ENSG00000181074.3	11	5754693	5755729	-0.0025996	0.0101602	0.798237	22908	0.988507	No
Testis	317	OR52N2	ENSG00000180988.2	11	5820314	5821348	0.0123491	0.0121666	0.310938	22908	0.891318	No
Testis	317	OR52E4	ENSG00000180974.3	11	5884271	5885300	0.026196	0.0178047	0.142276	22908	0.820977	No
Testis	317	OR52E5	ENSG00000277932.1	11	5900777	5902090	-0.0256275	0.0178017	0.151038	22908	0.825932	No
Testis	317	AC025016.1	ENSG00000255257.1	11	5938751	5944984	0.0155979	0.0109729	0.156232	22908	0.83033	No
Testis	317	OR56A3	ENSG00000184478.6	11	5947340	5948361	0.0108416	0.0150705	0.472471	22908	0.934246	No
Testis	317	OR56A5	ENSG00000188691.5	11	5967177	5968494	-0.0482123	0.0215382	0.0259369	22908	0.697158	No
Testis	317	OR52L1	ENSG00000183313.4	11	5985892	5986985	0.005399	0.0162509	0.739953	22908	0.981433	No
Testis	317	OR56A4	ENSG00000183389.4	11	6001986	6003194	-0.0307087	0.0200465	0.126625	22908	0.812413	No
Testis	317	OR56A1	ENSG00000180934.5	11	6026671	6027741	0.0155059	0.0125977	0.219358	22908	0.867667	No
Testis	317	RP11-290F24.6	ENSG00000267940.1	11	6201901	6203253	0.00786533	0.00428503	0.0674324	22908	0.771214	No
Testis	317	C11orf42	ENSG00000180878.2	11	6205566	6211132	0.00270213	0.00441483	0.540972	22908	0.951301	No
Testis	317	FAM160A2	ENSG00000051009.10	11	6211335	6234711	-0.00336465	0.00160704	0.0371405	22908	0.714715	No
Testis	317	CNGA4	ENSG00000132259.12	11	6234765	6244429	-0.00284502	0.00307233	0.355196	22908	0.903338	No
Testis	317	CCKBR	ENSG00000110148.9	11	6259736	6272127	-0.013919	0.00650356	0.0331571	22908	0.704171	No
Testis	317	PRKCDBP	ENSG00000170955.9	11	6318946	6320647	-0.00312755	0.00312579	0.317858	22908	0.892887	No
Testis	317	RP11-304C12.5	ENSG00000282556.1	11	6323554	6324023	-0.00218821	0.00595257	0.713429	22908	0.978449	No
Testis	317	RP11-304C12.3	ENSG00000254443.1	11	6362799	6365267	-0.0133549	0.00839222	0.112605	22908	0.799683	No
Testis	317	SMPD1	ENSG00000166311.9	11	6390431	6394998	0.00194405	0.00328222	0.554106	22908	0.953867	No
Testis	317	APBB1	ENSG00000166313.18	11	6395124	6419414	0.00156273	0.00201084	0.437692	22908	0.927098	No
Testis	317	HPX	ENSG00000110169.10	11	6431049	6442617	0.00172584	0.0039269	0.660627	22908	0.971175	No
Testis	317	TRIM3	ENSG00000110171.19	11	6448614	6474459	-0.000671266	0.00203238	0.741419	22908	0.981433	No
Testis	317	ARFIP2	ENSG00000132254.12	11	6474683	6481446	0.00396712	0.00154322	0.0106403	22908	0.648369	No
Testis	317	TIMM10B	ENSG00000132286.11	11	6481480	6484679	0.00086247	0.00176457	0.625367	22908	0.96489	No
Testis	317	DNHD1	ENSG00000179532.12	11	6497296	6572022	0.000618888	0.00251147	0.805525	22908	0.988871	No
Testis	317	RRP8	ENSG00000132275.10	11	6595075	6603620	0.0013509	0.00201947	0.504058	22908	0.942388	No
Testis	317	ILK	ENSG00000166333.13	11	6603708	6610841	-0.00179748	0.00174032	0.302524	22908	0.889432	No
Testis	317	TAF10	ENSG00000166337.9	11	6610875	6612667	-0.00118784	0.00191547	0.535651	22908	0.950111	No
Testis	317	TPP1	ENSG00000166340.15	11	6612763	6619366	-0.00392303	0.00251229	0.11947	22908	0.805859	No
Testis	317	DCHS1	ENSG00000166341.7	11	6621323	6655854	-0.00267404	0.00293148	0.362418	22908	0.904126	No
Testis	317	MRPL17	ENSG00000158042.8	11	6680782	6683401	-0.000866855	0.00227992	0.704061	22908	0.977631	No
Testis	317	OR2AG2	ENSG00000188124.2	11	6767987	6769055	0.0210806	0.0152122	0.166863	22908	0.837035	No
Testis	317	OR6A2	ENSG00000184933.4	11	6794627	6795783	0.00604546	0.0140318	0.666899	22908	0.971817	No
Testis	317	RP11-413N10.3	ENSG00000283415.1	11	6821942	6926877	0.0117253	0.00985702	0.235185	22908	0.869052	No
Testis	317	OR10A4	ENSG00000170782.3	11	6876625	6877619	0.0191476	0.0158709	0.228606	22908	0.869052	No
Testis	317	OR2D2	ENSG00000166368.2	11	6891490	6892599	-0.00855581	0.0178943	0.632912	22908	0.965259	No
Testis	317	OR2D3	ENSG00000178358.4	11	6920974	6922043	-0.0369372	0.020808	0.0769058	22908	0.791816	No
Testis	317	ZNF215	ENSG00000149054.15	11	6927662	6988930	0.000201699	0.00264069	0.939168	22908	0.995974	No
Testis	317	ZNF214	ENSG00000149050.9	11	6999318	7020368	-0.00448282	0.00300226	0.136467	22908	0.820595	No
Testis	317	NLRP14	ENSG00000158077.4	11	7020446	7071308	-0.000493615	0.00379993	0.896733	22908	0.992728	No
Testis	317	RBMXL2	ENSG00000170748.6	11	7089027	7090900	0.00147645	0.0022905	0.519688	22908	0.946661	No
Testis	317	SYT9	ENSG00000170743.16	11	7238778	7469042	-0.00433674	0.00468102	0.354969	22908	0.903338	No
Testis	317	OLFML1	ENSG00000183801.7	11	7485388	7511377	-0.00756134	0.00444056	0.0896606	22908	0.793312	No
Testis	317	PPFIBP2	ENSG00000166387.11	11	7513298	7657127	0.00223229	0.00195934	0.255499	22908	0.876326	No
Testis	317	CYB5R2	ENSG00000166394.14	11	7665100	7677222	0.00182691	0.00326095	0.575743	22908	0.956922	No
Testis	317	OVCH2	ENSG00000183378.11	11	7689438	7706421	0.00575193	0.00709336	0.418083	22908	0.922082	No
Testis	317	OR5P3	ENSG00000182334.1	11	7825037	7825972	0.00492817	0.0196695	0.802337	22908	0.988871	No
Testis	317	NLRP10	ENSG00000182261.3	11	7959424	7965426	-0.00538666	0.0174451	0.757709	22908	0.982393	No
Testis	317	EIF3F	ENSG00000175390.13	11	7970251	8001862	0.000676567	0.00157917	0.66865	22908	0.972047	No
Testis	317	TUB	ENSG00000166402.8	11	8019244	8106092	-0.00163371	0.00232921	0.483604	22908	0.938393	No
Testis	317	RIC3	ENSG00000166405.14	11	8106113	8169055	0.000510249	0.00210605	0.808733	22908	0.988871	No
Testis	317	RP11-379P15.1	ENSG00000246820.2	11	8169167	8178903	-0.00517383	0.00489311	0.291208	22908	0.888517	No
Testis	317	LMO1	ENSG00000166407.13	11	8224304	8268716	-1.51418e-05	0.0041168	0.997068	22908	0.999979	No
Testis	317	STK33	ENSG00000130413.15	11	8391868	8594289	0.00153721	0.00254593	0.546447	22908	0.952563	No
Testis	317	TRIM66	ENSG00000166436.15	11	8612037	8671866	-0.00130817	0.00240533	0.586948	22908	0.958694	No
Testis	317	RPL27A	ENSG00000166441.12	11	8682411	8714759	0.00023158	0.00203641	0.909538	22908	0.994152	No
Testis	317	ST5	ENSG00000166444.18	11	8693351	8910951	0.000944661	0.00231068	0.682966	22908	0.974957	No
Testis	317	AKIP1	ENSG00000166452.11	11	8911139	8920075	0.000177715	0.00252237	0.943879	22908	0.995974	No
Testis	317	C11orf16	ENSG00000176029.13	11	8920085	8932989	-0.00565826	0.00703696	0.421999	22908	0.922082	No
Testis	317	ASCL3	ENSG00000176009.3	11	8937579	8938211	-0.00223635	0.0182195	0.902393	22908	0.993379	No
Testis	317	TMEM9B	ENSG00000175348.10	11	8947294	8964674	0.00185611	0.00162562	0.254471	22908	0.874895	No
Testis	317	NRIP3	ENSG00000175352.10	11	8980576	9004049	-0.000837167	0.00251481	0.73945	22908	0.981433	No
Testis	317	SCUBE2	ENSG00000175356.12	11	9020391	9138114	-0.00742818	0.00557696	0.183908	22908	0.844619	No
Testis	317	DENND5A	ENSG00000184014.7	11	9138825	9265390	-0.00386097	0.00201475	0.0562861	22908	0.744028	No
Testis	317	TMEM41B	ENSG00000166471.10	11	9280654	9314780	-0.000336525	0.00186207	0.856706	22908	0.992728	No
Testis	317	IPO7	ENSG00000205339.9	11	9384622	9448126	-0.000311698	0.00180184	0.862779	22908	0.992728	No
Testis	317	ZNF143	ENSG00000166478.9	11	9460703	9528524	0.000265047	0.00196917	0.893021	22908	0.992728	No
Testis	317	WEE1	ENSG00000166483.10	11	9573681	9593457	-0.00106133	0.00207012	0.608551	22908	0.962312	No
Testis	317	SWAP70	ENSG00000133789.14	11	9664077	9752991	9.54103e-05	0.0025064	0.96966	22908	0.997782	No
Testis	317	RP11-540A21.2	ENSG00000245522.2	11	9754770	9759533	0.0069504	0.00504309	0.169185	22908	0.838943	No
Testis	317	SBF2	ENSG00000133812.15	11	9778667	10294207	0.000744071	0.00160447	0.64317	22908	0.967876	No
Testis	317	ADM	ENSG00000148926.9	11	10304680	10307397	-0.00244162	0.00831893	0.769346	22908	0.98388	No
Testis	317	AMPD3	ENSG00000133805.15	11	10308313	10507579	0.000698365	0.00536294	0.896481	22908	0.992728	No
Testis	317	MTRNR2L8	ENSG00000255823.4	11	10507887	10509189	-0.00791545	0.011864	0.505176	22908	0.942388	No
Testis	317	RNF141	ENSG00000110315.6	11	10511678	10541230	-0.00037945	0.00186054	0.838536	22908	0.990675	No
Testis	317	LYVE1	ENSG00000133800.8	11	10556966	10611689	0.00577254	0.00631881	0.3617	22908	0.903469	No
Testis	317	MRVI1	ENSG00000072952.18	11	10573091	10693988	0.00478146	0.00295355	0.106541	22908	0.799299	No
Testis	317	CTR9	ENSG00000198730.7	11	10750987	10779743	3.52388e-05	0.00173213	0.983783	22908	0.998806	No
Testis	317	EIF4G2	ENSG00000110321.16	11	10797050	10809110	0.00170479	0.00142954	0.234004	22908	0.869052	No
Testis	317	ZBED5	ENSG00000236287.7	11	10812074	10858258	0.000739483	0.00148186	0.618134	22908	0.964585	No
Testis	317	CTD-2003C8.2	ENSG00000250041.2	11	10884885	10899322	-0.00353069	0.0123996	0.776042	22908	0.985016	No
Testis	317	RP11-179A10.1	ENSG00000254401.1	11	11117854	11183611	0.00398006	0.00697294	0.568579	22908	0.95557	No
Testis	317	CTD-3224I3.3	ENSG00000255260.1	11	11243188	11243715	0.00763616	0.0103743	0.462276	22908	0.931958	No
Testis	317	GALNT18	ENSG00000110328.5	11	11270876	11622005	0.00320283	0.00264076	0.226161	22908	0.867965	No
Testis	317	CSNK2A3	ENSG00000254598.2	11	11351942	11353357	0.0075919	0.00926136	0.413027	22908	0.920805	No
Testis	317	USP47	ENSG00000170242.17	11	11841423	11959323	-0.00131784	0.00139434	0.345364	22908	0.900543	No
Testis	317	DKK3	ENSG00000050165.17	11	11963106	12009769	0.00463188	0.00419876	0.270859	22908	0.882655	No
Testis	317	RP13-631K18.3	ENSG00000254991.1	11	12066929	12073014	0.00455091	0.014019	0.745695	22908	0.981433	No
Testis	317	MICAL2	ENSG00000133816.13	11	12094008	12263789	0.000199142	0.00214069	0.925945	22908	0.995729	No
Testis	317	MICALCL	ENSG00000133808.4	11	12276080	12359144	-0.000582476	0.00383947	0.879521	22908	0.992728	No
Testis	317	PARVA	ENSG00000197702.11	11	12377185	12530801	-0.000472128	0.00226152	0.834775	22908	0.989857	No
Testis	317	RP11-51B23.3	ENSG00000254847.1	11	12538083	12540967	-0.00561898	0.0148628	0.705661	22908	0.978046	No
Testis	317	TEAD1	ENSG00000187079.16	11	12674591	12944483	-0.00211175	0.00227581	0.354211	22908	0.903227	No
Testis	317	LINC00958	ENSG00000251381.7	11	12961842	12989548	0.00233503	0.00463591	0.61486	22908	0.963817	No
Testis	317	CTC-497E21.3	ENSG00000254670.1	11	13001090	13009159	-0.0192369	0.0175763	0.274636	22908	0.884569	No
Testis	317	RASSF10	ENSG00000189431.7	11	13009577	13012106	0.00514822	0.00659589	0.435711	22908	0.926264	No
Testis	317	ARNTL	ENSG00000133794.17	11	13276652	13387266	0.000605879	0.00258199	0.814639	22908	0.988871	No
Testis	317	BTBD10	ENSG00000148925.10	11	13388001	13463297	-0.000294337	0.00199327	0.882708	22908	0.992728	No
Testis	317	FAR1	ENSG00000197601.12	11	13668670	13732346	-0.000651413	0.00190333	0.732407	22908	0.981433	No
Testis	317	RP11-98J9.1	ENSG00000255411.1	11	13785390	13848002	0.00569508	0.0141691	0.688023	22908	0.974957	No
Testis	317	RP11-98J9.2	ENSG00000254927.1	11	13826843	13879499	-0.0235701	0.0177311	0.184772	22908	0.845435	No
Testis	317	RP11-98J9.3	ENSG00000254930.1	11	13844862	13870616	-0.00675918	0.0108011	0.531939	22908	0.948964	No
Testis	317	SPON1	ENSG00000262655.3	11	13962689	14267884	0.00701369	0.00540568	0.195485	22908	0.851935	No
Testis	317	RRAS2	ENSG00000133818.13	11	14277926	14364506	0.000107731	0.00211024	0.959319	22908	0.99712	No
Testis	317	COPB1	ENSG00000129083.12	11	14443440	14500027	0.00143382	0.00166324	0.389353	22908	0.913789	No
Testis	317	PSMA1	ENSG00000129084.17	11	14504874	14643635	0.00159181	0.00130344	0.222973	22908	0.867667	No
Testis	317	PDE3B	ENSG00000152270.8	11	14643723	14872044	0.00275281	0.00233795	0.239966	22908	0.869858	No
Testis	317	CYP2R1	ENSG00000186104.10	11	14877440	14892252	0.00135812	0.00208461	0.515232	22908	0.945432	No
Testis	317	CALCB	ENSG00000175868.13	11	14904997	15082342	-0.00906314	0.00613761	0.140834	22908	0.820977	No
Testis	317	CALCA	ENSG00000110680.12	11	14966668	14972354	-0.00685661	0.0114184	0.548643	22908	0.952961	No
Testis	317	INSC	ENSG00000188487.11	11	15112424	15247208	0.0109292	0.00505073	0.0312761	22908	0.704171	No
Testis	317	RP11-531H8.1	ENSG00000254946.1	11	15552855	15591098	-0.00772251	0.0121179	0.524436	22908	0.947458	No
Testis	317	RP11-222N13.1	ENSG00000254661.2	11	15910957	15927443	0.00752771	0.00971536	0.439063	22908	0.927098	No
Testis	317	SOX6	ENSG00000110693.17	11	15966449	16739591	-0.000822742	0.00222826	0.712221	22908	0.978347	No
Testis	317	C11orf58	ENSG00000110696.9	11	16613132	16756881	-0.00134855	0.00136929	0.325503	22908	0.896252	No
Testis	317	PLEKHA7	ENSG00000166689.15	11	16777317	17014443	0.00289484	0.00232716	0.21451	22908	0.864453	No
Testis	317	RPS13	ENSG00000110700.6	11	17074389	17077729	8.8636e-05	0.0019457	0.963696	22908	0.99712	No
Testis	317	PIK3C2A	ENSG00000011405.13	11	17077788	17207983	0.00213015	0.00166508	0.201794	22908	0.855913	No
Testis	317	NUCB2	ENSG00000070081.15	11	17208153	17349974	-0.00270397	0.00238342	0.257508	22908	0.876429	No
Testis	317	NCR3LG1	ENSG00000188211.8	11	17351726	17377341	-0.00163104	0.0049102	0.739993	22908	0.981433	No
Testis	317	KCNJ11	ENSG00000187486.5	11	17385859	17389331	0.00247171	0.00470261	0.599558	22908	0.960467	No
Testis	317	ABCC8	ENSG00000006071.12	11	17392885	17476845	0.00752775	0.00501777	0.134628	22908	0.818919	No
Testis	317	USH1C	ENSG00000006611.15	11	17493895	17544416	-0.000107747	0.00492229	0.982551	22908	0.998806	No
Testis	317	OTOG	ENSG00000188162.10	11	17547373	17647150	0.00194023	0.00430997	0.652916	22908	0.970253	No
Testis	317	RP11-358H18.3	ENSG00000254586.1	11	17695022	17697471	-0.00199543	0.0152814	0.896197	22908	0.992728	No
Testis	317	MYOD1	ENSG00000129152.3	11	17719568	17722131	0.00718445	0.00654399	0.273156	22908	0.883282	No
Testis	317	KCNC1	ENSG00000129159.7	11	17734774	17856804	-0.00373126	0.00248268	0.133931	22908	0.818381	No
Testis	317	SERGEF	ENSG00000129158.10	11	17788048	18013162	0.00689566	0.00301901	0.0230771	22908	0.69127	No
Testis	317	TPH1	ENSG00000129167.9	11	18017564	18042426	-0.00360612	0.00311765	0.24834	22908	0.87218	No
Testis	317	SAAL1	ENSG00000166788.9	11	18069935	18106091	-0.000151791	0.00177193	0.931791	22908	0.995913	No
Testis	317	MRGPRX3	ENSG00000179826.6	11	18120955	18138480	-0.00299666	0.0100493	0.765762	22908	0.98328	No
Testis	317	RP11-113D6.6	ENSG00000255470.1	11	18140186	18188999	-0.0174641	0.0161328	0.279907	22908	0.885911	No
Testis	317	MRGPRX4	ENSG00000179817.5	11	18172837	18174280	0.0231326	0.0203469	0.2565	22908	0.876429	No
Testis	317	SAA4	ENSG00000148965.9	11	18231349	18236893	0.0114283	0.00668787	0.0885376	22908	0.793312	No
Testis	317	SAA2	ENSG00000134339.8	11	18239223	18248643	0.00396962	0.00877533	0.651341	22908	0.969938	No
Testis	317	SAA1	ENSG00000173432.10	11	18266174	18269977	-0.00413212	0.0179453	0.818048	22908	0.988871	No
Testis	317	HPS5	ENSG00000110756.17	11	18278668	18322198	-0.00176476	0.00162275	0.2777	22908	0.885893	No
Testis	317	GTF2H1	ENSG00000110768.11	11	18322295	18367044	0.00171442	0.00165109	0.299955	22908	0.889432	No
Testis	317	LDHA	ENSG00000134333.13	11	18394388	18408425	0.000986749	0.0025057	0.694012	22908	0.975642	No
Testis	317	LDHC	ENSG00000166796.11	11	18412307	18452058	0.0027095	0.00212733	0.203786	22908	0.857688	No
Testis	317	LDHAL6A	ENSG00000166800.9	11	18455824	18479600	-0.00227014	0.0070576	0.747939	22908	0.981551	No
Testis	317	TSG101	ENSG00000074319.12	11	18468336	18527232	0.00270744	0.00118156	0.022645	22908	0.686777	No
Testis	317	UEVLD	ENSG00000151116.16	11	18529609	18588747	0.00419419	0.00182612	0.0223322	22908	0.686777	No
Testis	317	SPTY2D1-AS1	ENSG00000247595.4	11	18588781	18610255	0.00151697	0.00284508	0.594302	22908	0.95954	No
Testis	317	SPTY2D1	ENSG00000179119.14	11	18606401	18634791	0.00216495	0.00218294	0.322129	22908	0.894847	No
Testis	317	TMEM86A	ENSG00000151117.8	11	18693122	18704785	-0.00542072	0.0030914	0.0805576	22908	0.793312	No
Testis	317	IGSF22	ENSG00000179057.13	11	18705418	18726230	0.00541266	0.00480045	0.260434	22908	0.876571	No
Testis	317	PTPN5	ENSG00000110786.17	11	18727928	18792721	-0.0053996	0.00291136	0.0646414	22908	0.76643	No
Testis	317	MRGPRX2	ENSG00000183695.2	11	19054455	19060681	-0.0231267	0.0150091	0.124426	22908	0.80884	No
Testis	317	ZDHHC13	ENSG00000177054.13	11	19117099	19176415	-0.000318769	0.00203777	0.875801	22908	0.992728	No
Testis	317	CSRP3	ENSG00000129170.8	11	19182030	19210573	-0.0103323	0.0119615	0.388401	22908	0.913168	No
Testis	317	E2F8	ENSG00000129173.12	11	19224063	19241620	-0.00602566	0.00362263	0.097307	22908	0.798592	No
Testis	317	RP11-428C19.5	ENSG00000255160.5	11	19299883	19308358	0.00329863	0.00780184	0.672748	22908	0.972259	No
Testis	317	NAV2	ENSG00000166833.19	11	19350724	20121598	-0.00214928	0.00442368	0.627428	22908	0.96489	No
Testis	317	RP11-359E10.1	ENSG00000270607.1	11	19710934	19712619	0.00100128	0.00413085	0.808647	22908	0.988871	No
Testis	317	DBX1	ENSG00000109851.6	11	20156155	20160613	-0.00195342	0.00693782	0.778477	22908	0.985586	No
Testis	317	HTATIP2	ENSG00000109854.13	11	20363685	20383783	-0.00119522	0.00194319	0.538974	22908	0.950492	No
Testis	317	PRMT3	ENSG00000185238.12	11	20387530	20509294	0.00163364	0.00222333	0.463063	22908	0.932061	No
Testis	317	SLC6A5	ENSG00000165970.11	11	20599400	20659285	0.00605947	0.00866567	0.484947	22908	0.938405	No
Testis	317	NELL1	ENSG00000165973.18	11	20669551	21575681	0.0035685	0.0034867	0.306929	22908	0.890498	No
Testis	317	ANO5	ENSG00000171714.10	11	22193176	22283357	-0.000262008	0.00287553	0.927462	22908	0.995729	No
Testis	317	LINC01495	ENSG00000255323.5	11	22445688	22492019	0.00656168	0.00946304	0.488603	22908	0.938744	No
Testis	317	RP11-34N19.1	ENSG00000255357.1	11	22492112	22502846	-0.00168303	0.0157747	0.915107	22908	0.994638	No
Testis	317	FANCF	ENSG00000183161.4	11	22622519	22626787	0.00260584	0.00198491	0.190262	22908	0.84895	No
Testis	317	GAS2	ENSG00000148935.10	11	22666583	22813055	0.00459544	0.00451863	0.309987	22908	0.89067	No
Testis	317	SVIP	ENSG00000198168.8	11	22813799	22830299	-2.5432e-05	0.00204411	0.990082	22908	0.999063	No
Testis	317	CCDC179	ENSG00000255359.2	11	22846931	22860426	-0.00340116	0.00457104	0.457428	22908	0.931024	No
Testis	317	RP11-266A24.1	ENSG00000255418.5	11	23164900	23203161	0.00879205	0.00780242	0.260728	22908	0.876798	No
Testis	317	RP11-945A11.1	ENSG00000255193.1	11	23730588	23796970	-0.0184156	0.0119767	0.125213	22908	0.80925	No
Testis	317	RP11-945A11.2	ENSG00000254861.1	11	23761330	23804598	0.00253338	0.0121186	0.834555	22908	0.989857	No
Testis	317	RP11-2F20.1	ENSG00000254594.5	11	24235477	24262218	-0.010773	0.0158235	0.496517	22908	0.94037	No
Testis	317	LUZP2	ENSG00000187398.11	11	24496970	25082631	0.00360574	0.00538508	0.50365	22908	0.942319	No
Testis	317	RP11-405K6.1	ENSG00000254456.5	11	25734770	25781758	-0.000804098	0.00848769	0.924588	22908	0.99565	No
Testis	317	RP11-430L3.1	ENSG00000254819.1	11	26285711	26288007	-0.0035835	0.0143309	0.80272	22908	0.988871	No
Testis	317	ANO3	ENSG00000134343.12	11	26309599	26663288	0.00473004	0.00424624	0.266214	22908	0.879238	No
Testis	317	MUC15	ENSG00000169550.12	11	26559033	26572233	0.0170326	0.0109086	0.119502	22908	0.805859	No
Testis	317	SLC5A12	ENSG00000148942.14	11	26667019	26723427	0.0137438	0.0106281	0.196968	22908	0.852635	No
Testis	317	FIBIN	ENSG00000176971.3	11	26994184	26996121	0.000709716	0.00860951	0.934358	22908	0.995974	No
Testis	317	BBOX1	ENSG00000129151.8	11	27040725	27127809	-0.00876801	0.00954666	0.35914	22908	0.903338	No
Testis	317	CCDC34	ENSG00000109881.16	11	27330827	27363868	-0.000859099	0.00321248	0.789329	22908	0.986893	No
Testis	317	LGR4	ENSG00000205213.13	11	27365961	27472775	0.00200113	0.00231912	0.388903	22908	0.913649	No
Testis	317	LIN7C	ENSG00000148943.11	11	27494576	27506773	-0.000344476	0.00223915	0.87784	22908	0.992728	No
Testis	317	BDNF	ENSG00000176697.18	11	27654893	27722058	-0.00829468	0.00433322	0.0565612	22908	0.745085	No
Testis	317	RP11-406D1.2	ENSG00000255094.1	11	27978669	28019575	-0.00635542	0.014763	0.667149	22908	0.971817	No
Testis	317	KIF18A	ENSG00000121621.6	11	28020620	28108247	0.000663451	0.00271417	0.80706	22908	0.988871	No
Testis	317	METTL15	ENSG00000169519.20	11	28108309	28527041	-0.00393211	0.00216117	0.0698586	22908	0.781549	No
Testis	317	RP11-22P4.2	ENSG00000254606.1	11	28516832	28519341	0.00504094	0.00980213	0.607449	22908	0.961806	No
Testis	317	RP11-115J23.1	ENSG00000249867.5	11	28702615	29063821	-0.0134878	0.010249	0.189193	22908	0.84895	No
Testis	317	RP11-460B17.3	ENSG00000254530.1	11	29335878	29594295	0.00576857	0.0149682	0.700227	22908	0.977077	No
Testis	317	RP5-1027O15.1	ENSG00000255117.5	11	29594918	29630664	0.00709973	0.00702535	0.313042	22908	0.891318	No
Testis	317	KCNA4	ENSG00000182255.6	11	30009741	30017023	0.0167636	0.0108207	0.122403	22908	0.806651	No
Testis	317	RP11-624D11.2	ENSG00000254532.1	11	30044058	30084343	0.00353511	0.00876229	0.686913	22908	0.974957	No
Testis	317	ARL14EP	ENSG00000152219.4	11	30323051	30338227	0.000828354	0.00195932	0.672767	22908	0.972259	No
Testis	317	MPPED2	ENSG00000066382.16	11	30384493	30586872	0.00568411	0.0071834	0.429414	22908	0.924216	No
Testis	317	DCDC1	ENSG00000170959.14	11	30830369	31369810	-0.0014442	0.00372655	0.698633	22908	0.97707	No
Testis	317	DNAJC24	ENSG00000170946.14	11	31369840	31431849	0.000124423	0.00217875	0.954498	22908	0.996717	No
Testis	317	IMMP1L	ENSG00000148950.9	11	31432401	31509645	0.00124867	0.00233927	0.593891	22908	0.95954	No
Testis	317	ELP4	ENSG00000109911.18	11	31509700	31790328	5.64195e-06	0.00188238	0.997611	22908	0.999979	No
Testis	317	PAX6	ENSG00000007372.21	11	31790710	31818062	-0.0074332	0.00528586	0.160705	22908	0.834189	No
Testis	317	RCN1	ENSG00000049449.8	11	31816384	32105755	0.000858595	0.00256601	0.738162	22908	0.981433	No
Testis	317	PAUPAR	ENSG00000281880.1	11	31826347	31829311	-0.00024775	0.0161135	0.987743	22908	0.999063	No
Testis	317	RP1-65P5.5	ENSG00000255375.1	11	32132699	32143579	0.01363	0.0117521	0.24707	22908	0.871958	No
Testis	317	WT1	ENSG00000184937.13	11	32387775	32435517	-0.000742679	0.00239597	0.756802	22908	0.982393	No
Testis	317	EIF3M	ENSG00000149100.12	11	32583798	32606262	0.000794449	0.00139193	0.5686	22908	0.95557	No
Testis	317	CCDC73	ENSG00000186714.12	11	32602246	32794658	0.00247801	0.00316544	0.434353	22908	0.925767	No
Testis	317	PRRG4	ENSG00000135378.3	11	32829943	32858123	0.00411461	0.0041522	0.322523	22908	0.894909	No
Testis	317	QSER1	ENSG00000060749.14	11	32893178	32993316	0.000616422	0.00175051	0.724986	22908	0.980192	No
Testis	317	DEPDC7	ENSG00000121690.10	11	33015864	33033582	0.00200566	0.0022047	0.363714	22908	0.9043	No
Testis	317	TCP11L1	ENSG00000176148.15	11	33039417	33105943	-0.00104364	0.00235196	0.657562	22908	0.970538	No
Testis	317	LINC00294	ENSG00000280798.1	11	33076461	33079454	0.00111591	0.00241397	0.644228	22908	0.968181	No
Testis	317	CSTF3	ENSG00000176102.11	11	33084584	33162371	-0.00109283	0.00158421	0.490844	22908	0.938744	No
Testis	317	HIPK3	ENSG00000110422.11	11	33256672	33357023	0.00147376	0.00183624	0.422855	22908	0.922358	No
Testis	317	KIAA1549L	ENSG00000110427.14	11	33542072	33674102	-0.00305953	0.00413235	0.459655	22908	0.931754	No
Testis	317	C11orf91	ENSG00000205177.6	11	33699541	33700801	-0.00111378	0.00425309	0.793601	22908	0.987581	No
Testis	317	CD59	ENSG00000085063.14	11	33702668	33736445	-0.000889248	0.00314808	0.777779	22908	0.985436	No
Testis	317	FBXO3	ENSG00000110429.13	11	33740939	33774543	-0.000931267	0.00179355	0.603989	22908	0.960774	No
Testis	317	RP11-646J21.3	ENSG00000255169.1	11	33804768	33805641	0.0119933	0.00803011	0.136364	22908	0.820595	No
Testis	317	RP11-646J21.4	ENSG00000254619.1	11	33810145	33811178	0.0216953	0.0100533	0.0317329	22908	0.704171	No
Testis	317	RP11-646J21.2	ENSG00000255133.1	11	33814877	33822095	0.00014354	0.00619879	0.981541	22908	0.998806	No
Testis	317	LMO2	ENSG00000135363.11	11	33858576	33892289	0.00888655	0.00303681	0.00369713	22908	0.59566	No
Testis	317	CAPRIN1	ENSG00000135387.20	11	34051683	34101156	0.00118862	0.00113556	0.296083	22908	0.889432	No
Testis	317	NAT10	ENSG00000135372.8	11	34105602	34147670	0.000257194	0.00162412	0.874282	22908	0.992728	No
Testis	317	ABTB2	ENSG00000166016.5	11	34150988	34358008	0.00842227	0.00535846	0.117076	22908	0.805859	No
Testis	317	CAT	ENSG00000121691.4	11	34438925	34472062	-0.00153219	0.00290682	0.598518	22908	0.960467	No
Testis	317	ELF5	ENSG00000135374.9	11	34478793	34513805	-0.00255937	0.00762081	0.73723	22908	0.981433	No
Testis	317	EHF	ENSG00000135373.12	11	34621093	34661057	0.00850295	0.00787208	0.280962	22908	0.88684	No
Testis	317	APIP	ENSG00000149089.12	11	34853094	34916499	-0.00381237	0.00372153	0.306481	22908	0.890498	No
Testis	317	PDHX	ENSG00000110435.11	11	34915829	35020591	-0.00307205	0.00177949	0.0853295	22908	0.793312	No
Testis	317	CD44	ENSG00000026508.17	11	35138870	35232402	-0.0027994	0.00536298	0.602072	22908	0.960467	No
Testis	317	SLC1A2	ENSG00000110436.11	11	35251206	35420063	-0.000255483	0.00550593	0.963022	22908	0.99712	No
Testis	317	PAMR1	ENSG00000149090.11	11	35431823	35530300	-0.0140604	0.0063464	0.0274895	22908	0.702191	No
Testis	317	FJX1	ENSG00000179431.6	11	35618419	35620868	-0.00111701	0.00539798	0.836206	22908	0.990306	No
Testis	317	TRIM44	ENSG00000166326.6	11	35662805	35818007	-0.000339953	0.00142378	0.811451	22908	0.988871	No
Testis	317	LDLRAD3	ENSG00000179241.12	11	35943981	36232136	-0.0018314	0.00293372	0.532941	22908	0.949071	No
Testis	317	COMMD9	ENSG00000110442.11	11	36269284	36289449	0.00493957	0.00202952	0.0155324	22908	0.658522	No
Testis	317	PRR5L	ENSG00000135362.13	11	36296288	36465204	0.00833309	0.00391458	0.0341051	22908	0.705921	No
Testis	317	RP11-514F3.4	ENSG00000254566.1	11	36321158	36323440	0.00526416	0.0189256	0.781092	22908	0.986073	No
Testis	317	TRAF6	ENSG00000175104.14	11	36487027	36510272	0.000382287	0.00165227	0.817187	22908	0.988871	No
Testis	317	RAG1	ENSG00000166349.9	11	36510709	36590475	0.000267815	0.0042158	0.94939	22908	0.995996	No
Testis	317	RAG2	ENSG00000175097.7	11	36591943	36598279	-0.00689531	0.00580569	0.235914	22908	0.869052	No
Testis	317	C11orf74	ENSG00000166352.15	11	36594493	36659290	-0.00124261	0.00196932	0.52854	22908	0.948725	No
Testis	317	RP11-159D8.1	ENSG00000254516.1	11	37938601	37954663	0.00383841	0.0140159	0.784383	22908	0.986737	No
Testis	317	RP11-277K23.1	ENSG00000255175.5	11	38618264	38646356	0.00649246	0.00647851	0.317091	22908	0.892679	No
Testis	317	LINC01493	ENSG00000254562.5	11	38646476	38674241	-0.0011502	0.00671412	0.864097	22908	0.992728	No
Testis	317	LRRC4C	ENSG00000148948.7	11	40114203	41459773	-0.0033292	0.00770905	0.666161	22908	0.971817	No
Testis	317	RP11-124G5.3	ENSG00000255388.5	11	41518895	41714448	0.0013956	0.00968782	0.885553	22908	0.992728	No
Testis	317	LINC01499	ENSG00000255171.5	11	41714568	41836442	0.00111875	0.00934517	0.904791	22908	0.99367	No
Testis	317	RP11-375D13.4	ENSG00000255279.1	11	41855920	41875997	0.00209395	0.00801716	0.794133	22908	0.987964	No
Testis	317	RP11-148I19.1	ENSG00000255300.5	11	41993385	42163851	-0.00476136	0.00946184	0.615187	22908	0.963867	No
Testis	317	CTD-2572N17.1	ENSG00000255109.5	11	42183292	42253712	-0.00685085	0.00724725	0.345278	22908	0.900543	No
Testis	317	API5	ENSG00000166181.12	11	43311963	43344529	0.00195815	0.00150975	0.195643	22908	0.851935	No
Testis	317	TTC17	ENSG00000052841.14	11	43358932	43494933	-0.00121418	0.00156	0.437005	22908	0.927095	No
Testis	317	RP11-472I20.3	ENSG00000283217.1	11	43556436	43673393	-0.00405115	0.00549844	0.46184	22908	0.931838	No
Testis	317	MIR670HG	ENSG00000235661.3	11	43569306	43570395	-0.000265448	0.00439743	0.951906	22908	0.996403	No
Testis	317	HSD17B12	ENSG00000149084.12	11	43680680	43855305	0.00473021	0.00371558	0.203994	22908	0.857688	No
Testis	317	ALKBH3	ENSG00000166199.12	11	43880811	43920266	-0.00628767	0.00283695	0.0274306	22908	0.702191	No
Testis	317	C11orf96	ENSG00000187479.5	11	43925342	43943786	0.00341035	0.00492449	0.48915	22908	0.938744	No
Testis	317	RP11-613D13.8	ENSG00000244953.1	11	43943884	43947206	6.80019e-05	0.0064603	0.991609	22908	0.999063	No
Testis	317	ACCSL	ENSG00000205126.2	11	44047981	44059977	0.0067652	0.00643473	0.293955	22908	0.889432	No
Testis	317	ACCS	ENSG00000110455.13	11	44065925	44084214	-0.0014457	0.00486961	0.766766	22908	0.983389	No
Testis	317	EXT2	ENSG00000151348.13	11	44095549	44245429	-2.72457e-05	0.00238676	0.9909	22908	0.999063	No
Testis	317	ALX4	ENSG00000052850.5	11	44260444	44310166	0.000672204	0.00722796	0.925966	22908	0.995729	No
Testis	317	CD82	ENSG00000085117.11	11	44564427	44620363	-1.96159e-05	0.00329715	0.995257	22908	0.999519	No
Testis	317	TSPAN18	ENSG00000157570.11	11	44726465	44932347	0.0031458	0.00313176	0.31597	22908	0.892679	No
Testis	317	TP53I11	ENSG00000175274.18	11	44885903	44951306	0.00816451	0.00362062	0.0248663	22908	0.694199	No
Testis	317	AC068858.1	ENSG00000254654.1	11	44973902	44978028	-0.00459559	0.00647669	0.478538	22908	0.935993	No
Testis	317	PRDM11	ENSG00000019485.13	11	45095806	45235110	-0.00148656	0.00249683	0.552047	22908	0.95343	No
Testis	317	SYT13	ENSG00000019505.7	11	45240301	45286319	-0.00177768	0.00500282	0.722592	22908	0.979765	No
Testis	317	RP11-430H10.1	ENSG00000254427.1	11	45355371	45366121	-0.00726776	0.00567802	0.201558	22908	0.855846	No
Testis	317	RP11-430H10.2	ENSG00000255267.3	11	45371397	45388508	-0.00168562	0.00767875	0.826399	22908	0.989571	No
Testis	317	RP11-958J22.3	ENSG00000254514.1	11	45582525	45583474	0.00605132	0.00850601	0.477388	22908	0.935993	No
Testis	317	CHST1	ENSG00000175264.7	11	45648877	45665622	-0.00435705	0.0040269	0.280142	22908	0.885911	No
Testis	317	CTD-2210P24.2	ENSG00000255426.1	11	45733994	45735766	-0.00951448	0.00726446	0.191306	22908	0.850604	No
Testis	317	CTD-2210P24.3	ENSG00000255226.1	11	45750823	45751871	0.006128	0.00763208	0.422663	22908	0.922358	No
Testis	317	DKFZp779M0652	ENSG00000205106.4	11	45771432	45772358	0.00583884	0.00965268	0.545715	22908	0.952547	No
Testis	317	SLC35C1	ENSG00000181830.8	11	45804072	45813015	0.00275576	0.00207167	0.184475	22908	0.845422	No
Testis	317	CTD-2210P24.6	ENSG00000255447.1	11	45813219	45825258	-0.0105478	0.00765125	0.169072	22908	0.838943	No
Testis	317	CRY2	ENSG00000121671.11	11	45847118	45883248	-0.00274786	0.00173619	0.114562	22908	0.802754	No
Testis	317	MAPK8IP1	ENSG00000121653.11	11	45885651	45906465	0.00167845	0.00186101	0.367844	22908	0.905689	No
Testis	317	C11orf94	ENSG00000234776.4	11	45906534	45907282	0.00311686	0.00327483	0.341997	22908	0.900202	No
Testis	317	PEX16	ENSG00000121680.15	11	45909669	45918812	-0.000436851	0.00168173	0.795228	22908	0.988018	No
Testis	317	LARGE2	ENSG00000165905.17	11	45921621	45929096	0.00638349	0.00354507	0.0727768	22908	0.786031	No
Testis	317	PHF21A	ENSG00000135365.15	11	45932566	46121178	-0.00276054	0.00161517	0.0884793	22908	0.793312	No
Testis	317	RP11-702F3.3	ENSG00000255314.2	11	46123573	46177106	0.000685937	0.0115245	0.952578	22908	0.996514	No
Testis	317	RP11-702F3.4	ENSG00000255269.2	11	46213824	46220438	-0.000127151	0.00438544	0.976889	22908	0.998593	No
Testis	317	CREB3L1	ENSG00000157613.10	11	46277661	46321422	0.000465059	0.00451518	0.918034	22908	0.99481	No
Testis	317	DGKZ	ENSG00000149091.15	11	46332905	46380554	2.85772e-06	0.00176238	0.998707	22908	0.999979	No
Testis	317	MDK	ENSG00000110492.15	11	46380756	46383837	-0.00471957	0.00497395	0.343469	22908	0.900374	No
Testis	317	CHRM4	ENSG00000180720.7	11	46385098	46386608	0.00424518	0.00434815	0.329707	22908	0.896369	No
Testis	317	AMBRA1	ENSG00000110497.14	11	46396414	46594125	0.000890206	0.00166024	0.59223	22908	0.959468	No
Testis	317	HARBI1	ENSG00000180423.4	11	46602861	46617909	0.0065304	0.00253387	0.0104448	22908	0.648369	No
Testis	317	ATG13	ENSG00000175224.16	11	46617527	46674818	0.00272646	0.00160442	0.0903086	22908	0.793312	No
Testis	317	ARHGAP1	ENSG00000175220.11	11	46677080	46700599	-0.00110205	0.00217556	0.612842	22908	0.963482	No
Testis	317	ZNF408	ENSG00000175213.2	11	46700818	46705912	0.00145664	0.00188283	0.439762	22908	0.927098	No
Testis	317	F2	ENSG00000180210.14	11	46719180	46739506	-0.0120379	0.0057967	0.0386963	22908	0.718333	No
Testis	317	CKAP5	ENSG00000175216.14	11	46743048	46846308	0.0023357	0.00155182	0.133359	22908	0.818381	No
Testis	317	LRP4	ENSG00000134569.9	11	46856868	46918642	0.00436767	0.00517219	0.3991	22908	0.917503	No
Testis	317	C11orf49	ENSG00000149179.13	11	46936689	47164298	0.00645364	0.00294063	0.0289685	22908	0.703407	No
Testis	317	ARFGAP2	ENSG00000149182.14	11	47164386	47177125	0.000997282	0.00161965	0.538542	22908	0.950375	No
Testis	317	PACSIN3	ENSG00000165912.15	11	47177525	47186443	0.00224312	0.00263041	0.394482	22908	0.916827	No
Testis	317	DDB2	ENSG00000134574.11	11	47214465	47239240	-0.0037429	0.00268398	0.164205	22908	0.835403	No
Testis	317	ACP2	ENSG00000134575.9	11	47239302	47248906	-0.00323258	0.00232083	0.164713	22908	0.835403	No
Testis	317	NR1H3	ENSG00000025434.18	11	47248300	47269032	0.00301441	0.00207943	0.148225	22908	0.824158	No
Testis	317	MADD	ENSG00000110514.19	11	47269161	47330031	0.00240324	0.00176575	0.174545	22908	0.842353	No
Testis	317	MYBPC3	ENSG00000134571.10	11	47331397	47352702	-0.00583741	0.00458501	0.203967	22908	0.857688	No
Testis	317	SPI1	ENSG00000066336.11	11	47354860	47378576	0.00108462	0.00376106	0.773257	22908	0.98388	No
Testis	317	SLC39A13	ENSG00000165915.13	11	47407132	47416501	0.000472666	0.00198206	0.81168	22908	0.988871	No
Testis	317	PSMC3	ENSG00000165916.8	11	47418769	47426473	-0.00139005	0.0015043	0.356217	22908	0.903338	No
Testis	317	RAPSN	ENSG00000165917.9	11	47437757	47449178	0.00806819	0.0062	0.194164	22908	0.851935	No
Testis	317	CELF1	ENSG00000149187.17	11	47465944	47565335	-0.000435151	0.00119789	0.716668	22908	0.978924	No
Testis	317	PTPMT1	ENSG00000110536.13	11	47565797	47572196	0.000643302	0.00224551	0.774709	22908	0.984443	No
Testis	317	KBTBD4	ENSG00000123444.13	11	47573462	47579009	0.00242868	0.0019866	0.222484	22908	0.867667	No
Testis	317	NDUFS3	ENSG00000213619.9	11	47579016	47584562	0.0010615	0.0012665	0.402635	22908	0.918259	No
Testis	317	FAM180B	ENSG00000196666.4	11	47586693	47589194	0.00285186	0.0129658	0.82606	22908	0.989571	No
Testis	317	C1QTNF4	ENSG00000172247.3	11	47589664	47594659	0.000194511	0.00432734	0.964178	22908	0.99712	No
Testis	317	MTCH2	ENSG00000109919.9	11	47617315	47642623	0.0024533	0.00157863	0.12124	22908	0.806601	No
Testis	317	AGBL2	ENSG00000165923.15	11	47659591	47715389	0.000723043	0.00268844	0.78816	22908	0.986893	No
Testis	317	FNBP4	ENSG00000109920.12	11	47716517	47767443	-0.00307714	0.0017117	0.0732462	22908	0.78722	No
Testis	317	NUP160	ENSG00000030066.13	11	47778087	47848555	-0.000965346	0.0026129	0.712054	22908	0.978347	No
Testis	317	PTPRJ	ENSG00000149177.12	11	47980558	48170841	0.00187573	0.00249499	0.452772	22908	0.930235	No
Testis	317	TRIM49B	ENSG00000182053.12	11	49027501	49038451	0.0174043	0.0142495	0.22291	22908	0.867667	No
Testis	317	FOLH1	ENSG00000086205.16	11	49146635	49208670	-0.000204038	0.00520868	0.968779	22908	0.99769	No
Testis	317	RP11-347H15.4	ENSG00000254518.1	11	50298579	50304656	-0.00116235	0.00478714	0.808325	22908	0.988871	No
Testis	317	TRIM51	ENSG00000124900.12	11	55883297	55891810	-0.0196466	0.0125391	0.118227	22908	0.805859	No
Testis	317	OR5M11	ENSG00000255223.3	11	56542340	56543257	-0.0116671	0.0213534	0.585217	22908	0.958476	No
Testis	317	LRRC55	ENSG00000183908.5	11	57181747	57191717	-0.0245245	0.0145175	0.092218	22908	0.795381	No
Testis	317	APLNR	ENSG00000134817.10	11	57233577	57237314	0.0153774	0.0114991	0.182167	22908	0.844274	No
Testis	317	TNKS1BP1	ENSG00000149115.13	11	57299638	57324952	-0.000369515	0.00257783	0.886117	22908	0.992728	No
Testis	317	SSRP1	ENSG00000149136.8	11	57325985	57335877	-0.00120183	0.00163963	0.464148	22908	0.932085	No
Testis	317	P2RX3	ENSG00000109991.8	11	57338374	57370600	0.00863791	0.0045324	0.0576463	22908	0.745883	No
Testis	317	PRG2	ENSG00000186652.9	11	57386794	57390657	0.00764376	0.00842837	0.365195	22908	0.904911	No
Testis	317	SLC43A3	ENSG00000134802.17	11	57406954	57427580	-0.00497271	0.00322012	0.123598	22908	0.807639	No
Testis	317	RTN4RL2	ENSG00000186907.7	11	57460549	57476996	-0.00751928	0.00472431	0.112542	22908	0.799683	No
Testis	317	SLC43A1	ENSG00000149150.8	11	57484534	57515786	-0.00659905	0.00312736	0.0356912	22908	0.713338	No
Testis	317	TIMM10	ENSG00000134809.8	11	57528463	57530803	-0.00459831	0.00354727	0.195888	22908	0.851935	No
Testis	317	SMTNL1	ENSG00000214872.8	11	57542641	57550274	0.0123196	0.00638711	0.0547129	22908	0.74183	No
Testis	317	UBE2L6	ENSG00000156587.15	11	57551656	57568284	-0.00726263	0.00451868	0.10907	22908	0.799299	No
Testis	317	SERPING1	ENSG00000149131.15	11	57597387	57614853	-0.0105352	0.0033934	0.00209042	22908	0.581905	No
Testis	317	YPEL4	ENSG00000166793.10	11	57645087	57649944	-0.00665813	0.00596968	0.265619	22908	0.879019	No
Testis	317	CLP1	ENSG00000172409.5	11	57657016	57661868	0.00272593	0.0034602	0.43145	22908	0.925226	No
Testis	317	ZDHHC5	ENSG00000156599.10	11	57667747	57701187	0.00177414	0.001576	0.261197	22908	0.877074	No
Testis	317	MED19	ENSG00000156603.15	11	57703714	57712323	-0.000431756	0.00185689	0.816299	22908	0.988871	No
Testis	317	TMX2	ENSG00000213593.9	11	57712600	57740973	-0.000129428	0.00197709	0.947849	22908	0.995989	No
Testis	317	SELENOH	ENSG00000211450.9	11	57741250	57743513	-0.00014734	0.00168373	0.930327	22908	0.995913	No
Testis	317	BTBD18	ENSG00000233436.7	11	57743555	57751781	0.00350693	0.00293399	0.232939	22908	0.869052	No
Testis	317	CTNND1	ENSG00000198561.13	11	57753243	57819546	0.000312421	0.00148468	0.833478	22908	0.989768	No
Testis	317	OR9Q1	ENSG00000186509.4	11	58023881	58181616	0.00856117	0.0178293	0.63146	22908	0.965259	No
Testis	317	RP11-659P15.1	ENSG00000255146.1	11	58044110	58060138	0.00407038	0.0163835	0.803964	22908	0.988871	No
Testis	317	OR9Q2	ENSG00000186513.2	11	58190434	58191518	-0.0143972	0.0169521	0.396411	22908	0.917032	No
Testis	317	OR5B2	ENSG00000172365.2	11	58422265	58423313	0.0550117	0.0178553	0.00225783	22908	0.58391	No
Testis	317	OR5B12	ENSG00000172362.2	11	58439120	58440173	-0.011493	0.0188587	0.542711	22908	0.951682	No
Testis	317	RP11-655C2.3	ENSG00000255299.5	11	58497888	58505758	2.20133e-05	0.00503717	0.996516	22908	0.999914	No
Testis	317	OR5B21	ENSG00000198283.2	11	58507175	58508105	0.00859235	0.0131969	0.515495	22908	0.945456	No
Testis	317	LPXN	ENSG00000110031.12	11	58526871	58578220	-0.00190962	0.00160621	0.235436	22908	0.869052	No
Testis	317	ZFP91	ENSG00000186660.14	11	58579111	58621042	-0.000529276	0.00132693	0.690276	22908	0.975218	No
Testis	317	CNTF	ENSG00000242689.2	11	58622673	58625733	-0.00593204	0.00426973	0.165782	22908	0.837035	No
Testis	317	GLYAT	ENSG00000149124.10	11	58640426	58731974	-0.00694275	0.00976225	0.477533	22908	0.935993	No
Testis	317	GLYATL2	ENSG00000156689.6	11	58834065	58904215	-0.00242632	0.019116	0.899085	22908	0.992829	No
Testis	317	GLYATL1	ENSG00000166840.13	11	58905398	58957043	-0.00850007	0.0105285	0.420123	22908	0.922082	No
Testis	317	GLYATL1P3	ENSG00000255151.2	11	59086307	59094786	-0.017883	0.0166729	0.284336	22908	0.88684	No
Testis	317	FAM111B	ENSG00000189057.10	11	59107185	59127410	0.00215897	0.00737546	0.769939	22908	0.98388	No
Testis	317	AP001258.4	ENSG00000245571.6	11	59130133	59143015	-0.0036322	0.00313406	0.247416	22908	0.872178	No
Testis	317	FAM111A	ENSG00000166801.15	11	59142772	59155039	-0.00328989	0.00259185	0.205328	22908	0.858956	No
Testis	317	DTX4	ENSG00000110042.7	11	59171430	59208509	0.00068651	0.00309947	0.824862	22908	0.989571	No
Testis	317	MPEG1	ENSG00000197629.5	11	59208588	59212951	-0.00351178	0.00734441	0.632893	22908	0.965259	No
Testis	317	OR5A1	ENSG00000172320.2	11	59443144	59444194	0.0186077	0.020118	0.355759	22908	0.903338	No
Testis	317	OR4D6	ENSG00000166884.2	11	59456938	59457991	0.0259838	0.0181222	0.152685	22908	0.827662	No
Testis	317	AP000442.4	ENSG00000255008.2	11	59561146	59566074	-0.0036081	0.00559262	0.519329	22908	0.94666	No
Testis	317	OSBP	ENSG00000110048.11	11	59574398	59616144	-0.000604208	0.00160816	0.7074	22908	0.978097	No
Testis	317	PATL1	ENSG00000166889.13	11	59636716	59668980	-0.00101095	0.00162102	0.53334	22908	0.949071	No
Testis	317	STX3	ENSG00000166900.15	11	59755059	59805882	-0.00207308	0.00222364	0.351948	22908	0.9031	No
Testis	317	MRPL16	ENSG00000166902.4	11	59806135	59810872	-0.00367589	0.00163996	0.02574	22908	0.697158	No
Testis	317	GIF	ENSG00000134812.7	11	59829268	59845501	-0.00252056	0.0135445	0.852499	22908	0.992632	No
Testis	317	TCN1	ENSG00000134827.7	11	59852800	59866575	0.021592	0.0103638	0.0380752	22908	0.716611	No
Testis	317	RP11-736I10.1	ENSG00000255393.1	11	60024908	60031077	0.00401483	0.0132969	0.762912	22908	0.983222	No
Testis	317	OOSP2	ENSG00000149507.6	11	60040275	60048044	0.00868204	0.0057011	0.128862	22908	0.813662	No
Testis	317	MS4A3	ENSG00000149516.13	11	60056587	60071128	0.00272754	0.00809508	0.736403	22908	0.981433	No
Testis	317	MS4A2	ENSG00000149534.8	11	60088261	60098466	0.00150387	0.00760801	0.84344	22908	0.991973	No
Testis	317	AP001257.1	ENSG00000254952.1	11	60159687	60160822	-0.0386457	0.018439	0.0369458	22908	0.714715	No
Testis	317	MS4A6A	ENSG00000110077.14	11	60172014	60184666	0.00624346	0.00700178	0.373283	22908	0.907389	No
Testis	317	MS4A4E	ENSG00000214787.9	11	60201253	60243088	-0.00335812	0.00773145	0.664355	22908	0.971802	No
Testis	317	MS4A4A	ENSG00000110079.16	11	60280541	60308972	0.0043804	0.00759602	0.564602	22908	0.955516	No
Testis	317	MS4A6E	ENSG00000166926.8	11	60334831	60340968	0.00344777	0.00258328	0.183022	22908	0.844274	No
Testis	317	MS4A7	ENSG00000166927.12	11	60378482	60395951	0.00615963	0.00797158	0.440319	22908	0.927098	No
Testis	317	MS4A14	ENSG00000166928.10	11	60396014	60417756	-0.00507069	0.00452809	0.263697	22908	0.877592	No
Testis	317	MS4A5	ENSG00000166930.6	11	60429589	60455214	-0.000494239	0.00660992	0.940447	22908	0.995974	No
Testis	317	MS4A1	ENSG00000156738.17	11	60455752	60470760	0.0110325	0.0103158	0.285728	22908	0.88684	No
Testis	317	MS4A12	ENSG00000071203.9	11	60492778	60507430	-0.0260807	0.015487	0.0932308	22908	0.795381	No
Testis	317	MS4A13	ENSG00000204979.7	11	60515413	60542721	-0.00311563	0.0102317	0.760955	22908	0.982776	No
Testis	317	LINC00301	ENSG00000181995.11	11	60615736	60687149	-0.000215186	0.0034047	0.949648	22908	0.995996	No
Testis	317	MS4A8	ENSG00000166959.7	11	60699574	60715811	0.0129512	0.00703865	0.06677	22908	0.768563	No
Testis	317	MS4A18	ENSG00000214782.7	11	60729304	60744212	0.00758327	0.00754455	0.315657	22908	0.892679	No
Testis	317	MS4A15	ENSG00000166961.14	11	60756953	60776732	-0.00815704	0.00532662	0.126749	22908	0.812413	No
Testis	317	MS4A10	ENSG00000172689.1	11	60785348	60801305	0.00250427	0.0125627	0.842133	22908	0.991305	No
Testis	317	CCDC86	ENSG00000110104.11	11	60842071	60850765	0.00337361	0.00203502	0.0984253	22908	0.798592	No
Testis	317	PTGDR2	ENSG00000183134.4	11	60851082	60855971	0.00225394	0.00586572	0.701065	22908	0.977077	No
Testis	317	ZP1	ENSG00000149506.11	11	60867562	60875693	0.00231215	0.00721435	0.748821	22908	0.981912	No
Testis	317	PRPF19	ENSG00000110107.8	11	60890730	60906588	0.00057108	0.00144024	0.69201	22908	0.975218	No
Testis	317	TMEM109	ENSG00000110108.9	11	60913874	60923443	-0.0032192	0.00187819	0.0875803	22908	0.793312	No
Testis	317	TMEM132A	ENSG00000006118.14	11	60924463	60937083	-0.00301003	0.00436848	0.491344	22908	0.938744	No
Testis	317	SLC15A3	ENSG00000110446.10	11	60937160	60952530	-0.00351237	0.00499872	0.482826	22908	0.938393	No
Testis	317	CD6	ENSG00000013725.14	11	60971680	61020377	0.0102738	0.0052031	0.0492516	22908	0.737196	No
Testis	317	CD5	ENSG00000110448.10	11	61102395	61127852	0.0112004	0.00817474	0.171689	22908	0.839105	No
Testis	317	VPS37C	ENSG00000167987.10	11	61130256	61161617	-0.00157178	0.00179658	0.382355	22908	0.910378	No
Testis	317	PGA3	ENSG00000229859.9	11	61203380	61213098	-0.011184	0.0233897	0.632891	22908	0.965259	No
Testis	317	PGA5	ENSG00000256713.7	11	61241042	61251448	-0.00149122	0.0179947	0.934011	22908	0.995974	No
Testis	317	VWCE	ENSG00000167992.12	11	61258286	61295424	0.00594302	0.00296447	0.0459034	22908	0.732833	No
Testis	317	DDB1	ENSG00000167986.13	11	61299451	61342573	-0.000747619	0.00155162	0.630282	22908	0.965259	No
Testis	317	TKFC	ENSG00000149476.15	11	61333549	61348744	0.00239806	0.00167746	0.153897	22908	0.829296	No
Testis	317	CYB561A3	ENSG00000162144.9	11	61349243	61362000	0.00227058	0.00218124	0.298747	22908	0.889432	No
Testis	317	TMEM138	ENSG00000149483.11	11	61362300	61369509	0.00243138	0.00179546	0.176714	22908	0.842392	No
Testis	317	TMEM216	ENSG00000187049.9	11	61391687	61398863	0.00724454	0.00209955	0.000641209	22908	0.499519	No
Testis	317	CPSF7	ENSG00000149532.15	11	61402641	61430031	-0.000614887	0.00121664	0.613656	22908	0.963577	No
Testis	317	SDHAF2	ENSG00000167985.6	11	61430042	61447529	-0.00129759	0.00167877	0.440177	22908	0.927098	No
Testis	317	RP11-286N22.8	ENSG00000256591.5	11	61430183	61436135	0.00882673	0.00534482	0.0997095	22908	0.798592	No
Testis	317	PPP1R32	ENSG00000162148.10	11	61481120	61490931	0.00402699	0.00247832	0.105255	22908	0.799299	No
Testis	317	RP11-286N22.10	ENSG00000255931.1	11	61496440	61500076	-0.0070711	0.00818094	0.388104	22908	0.913168	No
Testis	317	LRRC10B	ENSG00000204950.3	11	61508800	61511018	-0.00154919	0.00547961	0.77759	22908	0.985436	No
Testis	317	SYT7	ENSG00000011347.9	11	61515313	61581148	0.00592489	0.00264243	0.0256903	22908	0.697158	No
Testis	317	RP11-794G24.1	ENSG00000256443.1	11	61539516	61541297	0.00672297	0.00621378	0.280161	22908	0.885911	No
Testis	317	RP11-855O10.2	ENSG00000250230.2	11	61588494	61607550	-0.00388397	0.00785008	0.621132	22908	0.96489	No
Testis	317	DAGLA	ENSG00000134780.9	11	61680433	61746492	0.00218194	0.00257037	0.396635	22908	0.917032	No
Testis	317	DKFZP434K028	ENSG00000124915.10	11	61747002	61757655	-0.00064437	0.00438529	0.883281	22908	0.992728	No
Testis	317	MYRF	ENSG00000124920.13	11	61752649	61788518	-0.00634131	0.00379014	0.0953667	22908	0.798592	No
Testis	317	TMEM258	ENSG00000134825.15	11	61768501	61792636	5.17913e-05	0.00174769	0.976379	22908	0.998538	No
Testis	317	FEN1	ENSG00000168496.3	11	61792803	61797244	0.00225671	0.00191827	0.240374	22908	0.869858	No
Testis	317	FADS1	ENSG00000149485.18	11	61799625	61829318	0.00672426	0.004724	0.15567	22908	0.829667	No
Testis	317	FADS2	ENSG00000134824.13	11	61816256	61867354	0.00894767	0.00606874	0.141444	22908	0.820977	No
Testis	317	FADS3	ENSG00000221968.8	11	61873519	61892051	-0.00371383	0.00303131	0.221492	22908	0.867667	No
Testis	317	RAB3IL1	ENSG00000167994.11	11	61897301	61920269	-0.00305043	0.00359708	0.397109	22908	0.917288	No
Testis	317	BEST1	ENSG00000167995.15	11	61949821	61965368	-0.00473213	0.0035116	0.17883	22908	0.843931	No
Testis	317	FTH1	ENSG00000167996.15	11	61959718	61967660	-0.00348128	0.00444661	0.43431	22908	0.925763	No
Testis	317	RP11-810P12.5	ENSG00000255553.1	11	62077277	62082184	0.000475744	0.00673093	0.9437	22908	0.995974	No
Testis	317	INCENP	ENSG00000149503.12	11	62123973	62153163	-0.00026996	0.00213554	0.899491	22908	0.992891	No
Testis	317	SCGB2A2	ENSG00000110484.6	11	62270155	62273156	-0.0150323	0.0130291	0.24954	22908	0.872278	No
Testis	317	SCGB1D4	ENSG00000197745.2	11	62296277	62299064	0.00169622	0.00942767	0.85734	22908	0.992728	No
Testis	317	ASRGL1	ENSG00000162174.12	11	62337448	62393412	-0.00353977	0.00248553	0.15546	22908	0.829394	No
Testis	317	AHNAK	ENSG00000124942.13	11	62433542	62556235	-0.00229736	0.003192	0.472265	22908	0.934246	No
Testis	317	EEF1G	ENSG00000254772.9	11	62559601	62574086	0.00230064	0.00178932	0.199534	22908	0.854458	No
Testis	317	TUT1	ENSG00000149016.15	11	62575045	62592177	-0.00119531	0.00134894	0.376281	22908	0.909163	No
Testis	317	MTA2	ENSG00000149480.6	11	62593214	62601840	0.00481014	0.00152215	0.00174104	22908	0.573184	No
Testis	317	EML3	ENSG00000149499.11	11	62602218	62612713	-0.00240831	0.00306499	0.432646	22908	0.925238	No
Testis	317	ROM1	ENSG00000149489.8	11	62612412	62615120	0.000791216	0.00302378	0.793763	22908	0.987651	No
Testis	317	B3GAT3	ENSG00000149541.9	11	62615296	62622175	0.00100534	0.00177511	0.571586	22908	0.956288	No
Testis	317	GANAB	ENSG00000089597.16	11	62624826	62646726	-0.00154433	0.00172983	0.372713	22908	0.907389	No
Testis	317	INTS5	ENSG00000185085.2	11	62646848	62653302	0.00279089	0.00212323	0.189715	22908	0.84895	No
Testis	317	C11orf98	ENSG00000278615.4	11	62662816	62665217	-0.00612862	0.00343353	0.0752995	22908	0.791267	No
Testis	317	METTL12	ENSG00000214756.7	11	62665309	62668108	0.00137686	0.00436889	0.75287	22908	0.982393	No
Testis	317	LBHD1	ENSG00000162194.12	11	62669641	62671283	0.00563432	0.00338778	0.0973486	22908	0.798592	No
Testis	317	UQCC3	ENSG00000204922.4	11	62671775	62673687	-0.00292713	0.00243003	0.229338	22908	0.869052	No
Testis	317	UBXN1	ENSG00000162191.13	11	62676498	62679117	0.00157006	0.00160272	0.328076	22908	0.896369	No
Testis	317	LRRN4CL	ENSG00000177363.4	11	62686402	62689899	-0.0108254	0.00468842	0.0216368	22908	0.686777	No
Testis	317	BSCL2	ENSG00000168000.14	11	62690275	62709845	0.00121738	0.00157301	0.439599	22908	0.927098	No
Testis	317	GNG3	ENSG00000162188.5	11	62707658	62709146	0.00201563	0.00442603	0.649154	22908	0.969084	No
Testis	317	HNRNPUL2	ENSG00000214753.2	11	62712630	62727349	-0.000852034	0.00135513	0.53	22908	0.948917	No
Testis	317	TTC9C	ENSG00000162222.13	11	62728069	62740284	0.00134922	0.00197552	0.495161	22908	0.93978	No
Testis	317	ZBTB3	ENSG00000185670.7	11	62748319	62754188	0.00412832	0.00278734	0.139649	22908	0.820977	No
Testis	317	POLR2G	ENSG00000168002.11	11	62761544	62766710	0.000495509	0.00160897	0.758325	22908	0.982393	No
Testis	317	TMEM223	ENSG00000168569.7	11	62771629	62792021	0.000317382	0.00228344	0.889551	22908	0.992728	No
Testis	317	TAF6L	ENSG00000162227.7	11	62775650	62787342	-0.000124817	0.00229198	0.956607	22908	0.996953	No
Testis	317	TMEM179B	ENSG00000185475.10	11	62787415	62789970	0.0004782	0.00203131	0.81405	22908	0.988871	No
Testis	317	NXF1	ENSG00000162231.13	11	62792123	62806302	0.00261404	0.00214817	0.224626	22908	0.867667	No
Testis	317	STX5	ENSG00000162236.11	11	62806897	62832088	0.0024762	0.00154475	0.11001	22908	0.799683	No
Testis	317	RP11-727F15.14	ENSG00000283268.1	11	62832319	62832803	-0.00196019	0.00367951	0.594621	22908	0.95954	No
Testis	317	WDR74	ENSG00000133316.15	11	62832911	62841618	-0.000157966	0.00271353	0.953617	22908	0.99663	No
Testis	317	SLC3A2	ENSG00000168003.16	11	62856102	62888875	0.000550466	0.00246938	0.823755	22908	0.989571	No
Testis	317	CHRM1	ENSG00000168539.3	11	62908679	62921807	-6.05788e-05	0.0148817	0.996755	22908	0.99996	No
Testis	317	SLC22A10	ENSG00000184999.11	11	63137867	63369718	-0.00519496	0.0186899	0.781242	22908	0.986073	No
Testis	317	SLC22A9	ENSG00000149742.9	11	63369789	63410294	0.011516	0.0223992	0.60755	22908	0.961806	No
Testis	317	HRASLS5	ENSG00000168004.9	11	63461404	63491194	-0.00509939	0.00173387	0.00353008	22908	0.59566	No
Testis	317	LGALS12	ENSG00000133317.14	11	63506084	63516774	0.0150314	0.0172694	0.384786	22908	0.911469	No
Testis	317	RARRES3	ENSG00000133321.10	11	63536809	63546462	-0.0102008	0.00610171	0.0956258	22908	0.798592	No
Testis	317	HRASLS2	ENSG00000133328.3	11	63552770	63563383	-0.00561251	0.00829181	0.499016	22908	0.94037	No
Testis	317	PLA2G16	ENSG00000176485.11	11	63573195	63616883	0.000126975	0.00229041	0.955827	22908	0.996902	No
Testis	317	ATL3	ENSG00000184743.12	11	63624087	63671921	-0.00170928	0.00214122	0.425354	22908	0.923971	No
Testis	317	RTN3	ENSG00000133318.13	11	63681446	63759891	0.00160272	0.00140068	0.253451	22908	0.874895	No
Testis	317	C11orf95	ENSG00000188070.9	11	63759892	63768775	-0.00393886	0.00266522	0.140509	22908	0.820977	No
Testis	317	C11orf84	ENSG00000168005.8	11	63813388	63827718	0.00516831	0.00190922	0.00718466	22908	0.626488	No
Testis	317	MARK2	ENSG00000072518.20	11	63838928	63911019	0.00285986	0.00170239	0.0940338	22908	0.79769	No
Testis	317	RCOR2	ENSG00000167771.5	11	63911221	63916844	0.000180292	0.00410228	0.964975	22908	0.99712	No
Testis	317	NAA40	ENSG00000110583.12	11	63938994	63957328	-0.000641895	0.00161566	0.691437	22908	0.975218	No
Testis	317	COX8A	ENSG00000176340.3	11	63974607	63976543	-0.00130726	0.0018223	0.473713	22908	0.934246	No
Testis	317	OTUB1	ENSG00000167770.11	11	63985853	64001811	0.000234656	0.00114553	0.837834	22908	0.990583	No
Testis	317	MACROD1	ENSG00000133315.10	11	63998558	64166061	-0.00500892	0.00291089	0.086345	22908	0.793312	No
Testis	317	FLRT1	ENSG00000126500.3	11	64103188	64119141	0.00537357	0.00564182	0.341647	22908	0.900017	No
Testis	317	STIP1	ENSG00000168439.16	11	64185272	64204543	0.00348532	0.00165699	0.0362772	22908	0.713338	No
Testis	317	FERMT3	ENSG00000149781.12	11	64206678	64223798	0.00739368	0.00350692	0.0358473	22908	0.713338	No
Testis	317	TRPT1	ENSG00000149743.13	11	64223887	64225870	0.00330403	0.0021632	0.127737	22908	0.813208	No
Testis	317	NUDT22	ENSG00000149761.8	11	64225941	64230277	-0.000725302	0.00240076	0.762778	22908	0.983222	No
Testis	317	DNAJC4	ENSG00000110011.13	11	64230687	64234193	-9.30547e-05	0.00248992	0.970213	22908	0.997959	No
Testis	317	VEGFB	ENSG00000173511.9	11	64234538	64238793	-0.00382674	0.00305412	0.211207	22908	0.862865	No
Testis	317	FKBP2	ENSG00000173486.12	11	64241004	64244132	0.00116266	0.00223453	0.603233	22908	0.960467	No
Testis	317	PPP1R14B	ENSG00000173457.10	11	64244480	64246938	0.000208138	0.00233481	0.929027	22908	0.995883	No
Testis	317	RP11-783K16.13	ENSG00000257086.1	11	64246942	64249494	-0.00137372	0.00340294	0.686737	22908	0.974957	No
Testis	317	PLCB3	ENSG00000149782.11	11	64251523	64269150	-0.00014372	0.00217432	0.947344	22908	0.995989	No
Testis	317	BAD	ENSG00000002330.13	11	64269830	64284669	0.00178054	0.00223434	0.426153	22908	0.923971	No
Testis	317	GPR137	ENSG00000173264.14	11	64270338	64289500	0.000907808	0.00157548	0.564912	22908	0.955516	No
Testis	317	KCNK4	ENSG00000182450.12	11	64291325	64300031	-0.00826074	0.00562077	0.142714	22908	0.820977	No
Testis	317	TEX40	ENSG00000219435.5	11	64300391	64304770	-0.00266065	0.00285849	0.352724	22908	0.9031	No
Testis	317	ESRRA	ENSG00000173153.13	11	64305572	64316459	0.00503122	0.00231359	0.0304515	22908	0.703407	No
Testis	317	TRMT112	ENSG00000173113.6	11	64316744	64318084	-0.00171469	0.00192306	0.373309	22908	0.907389	No
Testis	317	PRDX5	ENSG00000126432.13	11	64318088	64321811	0.000621991	0.00189037	0.742365	22908	0.981433	No
Testis	317	CCDC88B	ENSG00000168071.21	11	64340223	64357534	-5.26221e-05	0.00251282	0.983307	22908	0.998806	No
Testis	317	RPS6KA4	ENSG00000162302.12	11	64359148	64372215	0.00499627	0.00247403	0.0443406	22908	0.727269	No
Testis	317	AP003774.6	ENSG00000231680.1	11	64394342	64395831	-0.0240809	0.0162456	0.139328	22908	0.820707	No
Testis	317	AP003774.5	ENSG00000231492.2	11	64420391	64432670	0.00160246	0.00642814	0.803311	22908	0.988871	No
Testis	317	AP003774.4	ENSG00000181908.5	11	64449074	64451657	0.0116925	0.00762659	0.126318	22908	0.812152	No
Testis	317	AP005273.1	ENSG00000232500.1	11	64500853	64505386	0.00801347	0.0119395	0.502637	22908	0.942172	No
Testis	317	SLC22A11	ENSG00000168065.15	11	64555626	64572875	-0.00346297	0.00974388	0.722545	22908	0.979765	No
Testis	317	SLC22A12	ENSG00000197891.11	11	64590641	64602353	-0.0142129	0.0116878	0.224939	22908	0.867667	No
Testis	317	NRXN2	ENSG00000110076.18	11	64606174	64723188	0.0032922	0.00204767	0.108953	22908	0.799299	No
Testis	317	RASGRP2	ENSG00000068831.18	11	64726911	64745456	-0.00246096	0.00241177	0.308375	22908	0.890498	No
Testis	317	PYGM	ENSG00000068976.13	11	64746389	64760297	0.00459486	0.00316962	0.148216	22908	0.824158	No
Testis	317	SF1	ENSG00000168066.20	11	64764606	64778786	-0.000380878	0.00138729	0.783856	22908	0.986737	No
Testis	317	AP001462.6	ENSG00000269038.1	11	64778954	64779405	0.00298347	0.00388127	0.442696	22908	0.927116	No
Testis	317	MAP4K2	ENSG00000168067.11	11	64784914	64803241	-0.00183065	0.00168565	0.278354	22908	0.885893	No
Testis	317	MEN1	ENSG00000133895.14	11	64803510	64811294	0.00370807	0.00172247	0.0321478	22908	0.704171	No
Testis	317	CDC42BPG	ENSG00000171219.8	11	64823387	64844569	0.000450876	0.00288135	0.875761	22908	0.992728	No
Testis	317	EHD1	ENSG00000110047.17	11	64851642	64888296	-0.000879718	0.00162968	0.589734	22908	0.958742	No
Testis	317	MIR194-2HG	ENSG00000229719.5	11	64889560	64893449	-0.00801738	0.00598062	0.181095	22908	0.844097	No
Testis	317	ATG2A	ENSG00000110046.12	11	64894546	64917248	0.00326883	0.00230579	0.157345	22908	0.831596	No
Testis	317	PPP2R5B	ENSG00000068971.13	11	64917553	64934470	0.00178228	0.00312848	0.569317	22908	0.95557	No
Testis	317	GPHA2	ENSG00000149735.6	11	64934474	64935888	-0.00118324	0.00306198	0.699458	22908	0.977077	No
Testis	317	MAJIN	ENSG00000168070.11	11	64937517	64972085	0.0030008	0.00208793	0.151717	22908	0.826974	No
Testis	317	BATF2	ENSG00000168062.9	11	64987943	64997045	0.0109389	0.00464303	0.0191283	22908	0.678007	No
Testis	317	ARL2	ENSG00000213465.7	11	65014113	65022184	-0.00199763	0.00203914	0.328064	22908	0.896369	No
Testis	317	SNX15	ENSG00000110025.12	11	65027408	65040572	-0.0039542	0.00223096	0.0773566	22908	0.791816	No
Testis	317	SAC3D1	ENSG00000168061.14	11	65040901	65044817	-0.000546192	0.00334548	0.870423	22908	0.992728	No
Testis	317	NAALADL1	ENSG00000168060.15	11	65044829	65058549	0.00285441	0.00248988	0.252556	22908	0.874215	No
Testis	317	CDCA5	ENSG00000146670.9	11	65066300	65084151	0.00397496	0.00162476	0.0150094	22908	0.658522	No
Testis	317	ZFPL1	ENSG00000162300.11	11	65084223	65088371	-0.000630129	0.00173088	0.71608	22908	0.978874	No
Testis	317	TMEM262	ENSG00000187066.8	11	65088401	65089323	0.00191842	0.00551149	0.728031	22908	0.980455	No
Testis	317	VPS51	ENSG00000149823.8	11	65089376	65111844	0.00173984	0.00193231	0.368646	22908	0.906019	No
Testis	317	TM7SF2	ENSG00000149809.14	11	65111861	65116384	-0.00330237	0.00396352	0.40541	22908	0.918448	No
Testis	317	ZNHIT2	ENSG00000174276.6	11	65116403	65117708	0.00279687	0.00238105	0.241086	22908	0.869858	No
Testis	317	FAU	ENSG00000149806.10	11	65120628	65122473	-0.00164948	0.00153261	0.282694	22908	0.88684	No
Testis	317	MRPL49	ENSG00000149792.8	11	65124502	65127278	0.00135755	0.00196677	0.490585	22908	0.938744	No
Testis	317	SYVN1	ENSG00000162298.18	11	65127372	65134533	0.00460228	0.00168264	0.00661274	22908	0.614977	No
Testis	317	SPDYC	ENSG00000204710.2	11	65170154	65173244	0.00460959	0.00538867	0.393011	22908	0.915485	No
Testis	317	CAPN1	ENSG00000014216.15	11	65181194	65212006	-0.00151278	0.00246318	0.539584	22908	0.950784	No
Testis	317	POLA2	ENSG00000014138.8	11	65261762	65305589	0.00468549	0.00251112	0.0630479	22908	0.762567	No
Testis	317	CDC42EP2	ENSG00000149798.4	11	65314818	65322429	0.00560281	0.00318305	0.0794101	22908	0.793312	No
Testis	317	DPF2	ENSG00000133884.9	11	65333754	65353249	0.00247828	0.00144108	0.08653	22908	0.793312	No
Testis	317	TIGD3	ENSG00000173825.6	11	65354767	65357613	0.00185539	0.00309574	0.54941	22908	0.952961	No
Testis	317	SLC25A45	ENSG00000162241.12	11	65375192	65383701	0.00199575	0.00284579	0.483669	22908	0.938393	No
Testis	317	FRMD8	ENSG00000126391.13	11	65386599	65413525	0.00520312	0.00213613	0.0154522	22908	0.658522	No
Testis	317	NEAT1	ENSG00000245532.7	11	65422774	65445540	-0.00519352	0.00468098	0.268121	22908	0.880778	No
Testis	317	CMB9-22P13.2	ENSG00000279243.1	11	65487241	65488136	1.67227e-05	0.00735864	0.998188	22908	0.999979	No
Testis	317	MALAT1	ENSG00000251562.7	11	65497762	65506516	-0.000737791	0.00341036	0.828874	22908	0.989768	No
Testis	317	SCYL1	ENSG00000142186.16	11	65525077	65538704	0.0028977	0.00177929	0.104472	22908	0.799299	No
Testis	317	LTBP3	ENSG00000168056.15	11	65538805	65558930	-0.00457333	0.00279106	0.102371	22908	0.798592	No
Testis	317	SSSCA1	ENSG00000173465.7	11	65570430	65571888	0.00169293	0.00200402	0.398926	22908	0.917503	No
Testis	317	FAM89B	ENSG00000176973.7	11	65572349	65574198	-0.000479557	0.00311745	0.877849	22908	0.992728	No
Testis	317	EHBP1L1	ENSG00000173442.12	11	65576038	65592650	-0.0046608	0.00239896	0.052986	22908	0.74183	No
Testis	317	KCNK7	ENSG00000173338.12	11	65592855	65595996	0.00839573	0.0055247	0.129664	22908	0.815577	No
Testis	317	MAP3K11	ENSG00000173327.7	11	65597755	65614249	-0.00119733	0.00232336	0.6067	22908	0.961764	No
Testis	317	PCNX3	ENSG00000197136.4	11	65615773	65637439	0.00115595	0.00155437	0.457664	22908	0.93118	No
Testis	317	SIPA1	ENSG00000213445.9	11	65638097	65650930	0.0024262	0.00251973	0.336395	22908	0.897628	No
Testis	317	RELA	ENSG00000173039.18	11	65653596	65663094	0.00190696	0.00157623	0.227316	22908	0.868791	No
Testis	317	KAT5	ENSG00000172977.12	11	65711996	65716982	-0.00108184	0.00143121	0.450316	22908	0.929063	No
Testis	317	RNASEH2C	ENSG00000172922.8	11	65714911	65720947	0.00447918	0.00176576	0.0117061	22908	0.648369	No
Testis	317	RP11-770G2.2	ENSG00000255557.1	11	65745729	65771585	-0.0188207	0.0101247	0.064039	22908	0.763683	No
Testis	317	AP5B1	ENSG00000254470.2	11	65775893	65780802	0.00172261	0.00251959	0.49471	22908	0.939392	No
Testis	317	OVOL1	ENSG00000172818.9	11	65787022	65796859	-0.00315038	0.00202364	0.120593	22908	0.806119	No
Testis	317	CFL1	ENSG00000172757.12	11	65823022	65861946	-0.00136886	0.00148726	0.358121	22908	0.903338	No
Testis	317	SNX32	ENSG00000172803.17	11	65833641	65853701	-0.000251963	0.00374865	0.946457	22908	0.995974	No
Testis	317	MUS81	ENSG00000172732.11	11	65860062	65867642	-0.00157374	0.00144989	0.278623	22908	0.885911	No
Testis	317	EFEMP2	ENSG00000172638.12	11	65866441	65873592	0.000748901	0.00213735	0.726298	22908	0.980196	No
Testis	317	CTSW	ENSG00000172543.7	11	65879809	65883741	0.000895333	0.0050285	0.858805	22908	0.992728	No
Testis	317	FIBP	ENSG00000172500.12	11	65883921	65888539	0.00408411	0.00202217	0.0443222	22908	0.727269	No
Testis	317	CCDC85B	ENSG00000175602.3	11	65890112	65891635	0.000306801	0.00413577	0.940916	22908	0.995974	No
Testis	317	FOSL1	ENSG00000175592.8	11	65892049	65900573	-0.0026158	0.00529345	0.621562	22908	0.96489	No
Testis	317	C11orf68	ENSG00000175573.6	11	65916808	65919117	0.00123883	0.00166423	0.457235	22908	0.931024	No
Testis	317	DRAP1	ENSG00000175550.7	11	65919257	65921561	-0.00379533	0.00172767	0.0288129	22908	0.703407	No
Testis	317	TSGA10IP	ENSG00000175513.9	11	65945445	65959963	0.000396432	0.00368052	0.914298	22908	0.994471	No
Testis	317	SART1	ENSG00000175467.14	11	65961689	65979828	-0.0020255	0.0015596	0.19505	22908	0.851935	No
Testis	317	EIF1AD	ENSG00000175376.8	11	65996545	66002078	0.00100807	0.00181147	0.578297	22908	0.956922	No
Testis	317	BANF1	ENSG00000175334.7	11	66002177	66004149	-0.000399169	0.001566	0.79898	22908	0.988507	No
Testis	317	CST6	ENSG00000175315.2	11	66011841	66013505	0.00271002	0.00501978	0.589696	22908	0.958742	No
Testis	317	CATSPER1	ENSG00000175294.5	11	66016752	66026517	-0.0033091	0.00378296	0.382428	22908	0.910378	No
Testis	317	GAL3ST3	ENSG00000175229.6	11	66041952	66049180	0.00346838	0.00346305	0.317388	22908	0.892679	No
Testis	317	SF3B2	ENSG00000087365.15	11	66050729	66069308	0.000241008	0.00138691	0.862162	22908	0.992728	No
Testis	317	PACS1	ENSG00000175115.11	11	66070454	66244747	0.000375136	0.00178334	0.833535	22908	0.989768	No
Testis	317	KLC2	ENSG00000174996.11	11	66257294	66267860	2.16656e-05	0.0015296	0.988709	22908	0.999063	No
Testis	317	RAB1B	ENSG00000174903.15	11	66268533	66277168	0.00182901	0.00151895	0.229506	22908	0.869052	No
Testis	317	RP11-867G23.3	ENSG00000245156.1	11	66269832	66272592	0.00362732	0.00519521	0.485599	22908	0.938405	No
Testis	317	CNIH2	ENSG00000174871.10	11	66278190	66284212	0.00102804	0.00438736	0.8149	22908	0.988871	No
Testis	317	YIF1A	ENSG00000174851.15	11	66284580	66289170	0.00144058	0.00195065	0.460791	22908	0.931838	No
Testis	317	TMEM151A	ENSG00000179292.4	11	66291870	66296664	-0.0089079	0.00632363	0.159986	22908	0.833104	No
Testis	317	CD248	ENSG00000174807.3	11	66314487	66317044	-0.00414065	0.00574337	0.471515	22908	0.934246	No
Testis	317	RIN1	ENSG00000174791.10	11	66332062	66336840	0.00260671	0.00259579	0.316102	22908	0.892679	No
Testis	317	BRMS1	ENSG00000174744.13	11	66337333	66345125	0.00200315	0.00149489	0.181277	22908	0.844097	No
Testis	317	B4GAT1	ENSG00000174684.6	11	66345372	66347692	-0.00261768	0.00244413	0.285041	22908	0.88684	No
Testis	317	SLC29A2	ENSG00000174669.11	11	66362521	66372214	0.00368672	0.00448358	0.411586	22908	0.920556	No
Testis	317	NPAS4	ENSG00000174576.9	11	66421004	66426707	-0.00811488	0.00993432	0.414672	22908	0.920832	No
Testis	317	MRPL11	ENSG00000174547.13	11	66435075	66466738	0.00100549	0.00162653	0.536932	22908	0.95017	No
Testis	317	PELI3	ENSG00000174516.14	11	66466745	66477337	3.86707e-06	0.00319209	0.999034	22908	0.999979	No
Testis	317	DPP3	ENSG00000254986.7	11	66480013	66509657	0.00292252	0.00204571	0.154175	22908	0.829296	No
Testis	317	BBS1	ENSG00000174483.19	11	66510606	66533627	-0.00104837	0.00164861	0.525326	22908	0.947555	No
Testis	317	ZDHHC24	ENSG00000174165.7	11	66520637	66546238	-0.0041093	0.00222819	0.0661526	22908	0.768563	No
Testis	317	ACTN3	ENSG00000248746.5	11	66546395	66563329	0.00650334	0.00612226	0.288993	22908	0.887595	No
Testis	317	CTD-3074O7.2	ENSG00000250105.1	11	66558866	66560384	-0.0089137	0.00805478	0.269354	22908	0.881116	No
Testis	317	CTSF	ENSG00000174080.10	11	66563463	66568841	0.00465861	0.0020323	0.0225932	22908	0.686777	No
Testis	317	CCDC87	ENSG00000182791.4	11	66590176	66592820	0.0038604	0.00229013	0.0929171	22908	0.795381	No
Testis	317	CCS	ENSG00000173992.8	11	66593084	66606019	0.00185928	0.00181221	0.305745	22908	0.890498	No
Testis	317	RBM14	ENSG00000239306.4	11	66616582	66627347	0.00266619	0.00179762	0.139094	22908	0.820595	No
Testis	317	RBM4	ENSG00000173933.19	11	66638617	66665905	0.000306502	0.00127514	0.810213	22908	0.988871	No
Testis	317	RBM4B	ENSG00000173914.11	11	66664998	66677921	-0.000494561	0.00157449	0.753661	22908	0.982393	No
Testis	317	SPTBN2	ENSG00000173898.11	11	66685248	66729226	0.00378775	0.00249454	0.12998	22908	0.815577	No
Testis	317	C11orf80	ENSG00000173715.15	11	66744451	66843328	0.00301628	0.00232613	0.195748	22908	0.851935	No
Testis	317	RCE1	ENSG00000173653.7	11	66843412	66846546	0.0023813	0.00182378	0.192675	22908	0.851935	No
Testis	317	PC	ENSG00000173599.13	11	66848233	66958376	0.00278544	0.00200954	0.166761	22908	0.837035	No
Testis	317	LRFN4	ENSG00000173621.8	11	66856647	66860262	-0.00307017	0.00334585	0.359575	22908	0.903338	No
Testis	317	C11orf86	ENSG00000173237.4	11	66975277	66977004	0.0331072	0.0113402	0.00377655	22908	0.59566	No
Testis	317	SYT12	ENSG00000173227.13	11	67006778	67050863	0.00257097	0.00315549	0.415866	22908	0.920984	No
Testis	317	RHOD	ENSG00000173156.6	11	67056818	67072013	-0.00454683	0.00435936	0.297801	22908	0.889432	No
Testis	317	KDM2A	ENSG00000173120.14	11	67119269	67258087	0.000756821	0.00142028	0.594527	22908	0.95954	No
Testis	317	GRK2	ENSG00000173020.10	11	67266410	67286556	0.001109	0.00167866	0.509356	22908	0.942901	No
Testis	317	ANKRD13D	ENSG00000172932.14	11	67288547	67302485	0.00220712	0.00213158	0.301311	22908	0.889432	No
Testis	317	SSH3	ENSG00000172830.12	11	67303448	67312607	-4.12598e-05	0.00267925	0.987724	22908	0.999063	No
Testis	317	RAD9A	ENSG00000172613.7	11	67317871	67398182	-0.00219875	0.00286152	0.442873	22908	0.927118	No
Testis	317	POLD4	ENSG00000175482.8	11	67350777	67356972	-0.00296475	0.00230619	0.199604	22908	0.854458	No
Testis	317	CTC-1337H24.3	ENSG00000274251.1	11	67353629	67354348	0.00658162	0.00621297	0.290314	22908	0.888324	No
Testis	317	CLCF1	ENSG00000175505.10	11	67364168	67374177	0.0043942	0.00360124	0.223367	22908	0.867667	No
Testis	317	CTC-1337H24.4	ENSG00000275484.1	11	67374416	67374932	0.0115998	0.00506154	0.0226245	22908	0.686777	No
Testis	317	PPP1CA	ENSG00000172531.14	11	67398411	67419486	-0.00121135	0.00142258	0.395177	22908	0.917032	No
Testis	317	TBC1D10C	ENSG00000175463.11	11	67403915	67410089	0.00291618	0.00373247	0.435252	22908	0.926264	No
Testis	317	CARNS1	ENSG00000172508.10	11	67414968	67425607	-0.00684797	0.00557107	0.219976	22908	0.867667	No
Testis	317	RPS6KB2	ENSG00000175634.14	11	67428483	67435408	0.000698872	0.00186682	0.708402	22908	0.978097	No
Testis	317	CORO1B	ENSG00000172725.13	11	67436351	67443821	-0.00028571	0.00197241	0.884926	22908	0.992728	No
Testis	317	CABP4	ENSG00000175544.13	11	67452730	67460313	-0.0067778	0.00734495	0.356874	22908	0.903338	No
Testis	317	TMEM134	ENSG00000172663.8	11	67461710	67469268	0.00176837	0.00174842	0.312648	22908	0.891318	No
Testis	317	AIP	ENSG00000110711.9	11	67483041	67491103	-0.00149339	0.00199771	0.455326	22908	0.930606	No
Testis	317	PITPNM1	ENSG00000110697.12	11	67491768	67506263	0.000981546	0.00362715	0.786879	22908	0.986893	No
Testis	317	CDK2AP2	ENSG00000167797.7	11	67506497	67508631	-0.000434794	0.00222724	0.845357	22908	0.992029	No
Testis	317	CABP2	ENSG00000167791.12	11	67518912	67524517	0.00661599	0.0140214	0.637384	22908	0.966731	No
Testis	317	GSTP1	ENSG00000084207.15	11	67583595	67586660	-0.00438434	0.00252814	0.0839241	22908	0.793312	No
Testis	317	C11orf72	ENSG00000184224.3	11	67602880	67606706	-0.000101932	0.00593419	0.986307	22908	0.999063	No
Testis	317	NDUFV1	ENSG00000167792.11	11	67606852	67612535	-0.00083475	0.00128166	0.515359	22908	0.945432	No
Testis	317	NUDT8	ENSG00000167799.9	11	67627938	67629930	-0.00776177	0.00618678	0.210626	22908	0.862468	No
Testis	317	TBX10	ENSG00000167800.9	11	67631303	67639560	-0.0202766	0.00941341	0.0320493	22908	0.704171	No
Testis	317	ACY3	ENSG00000132744.7	11	67642555	67650659	-0.00888801	0.0134396	0.508917	22908	0.942388	No
Testis	317	ALDH3B2	ENSG00000132746.14	11	67662162	67681200	0.0141847	0.0123497	0.251656	22908	0.874061	No
Testis	317	RP11-119D9.1	ENSG00000251637.6	11	67886477	67906350	-0.0247604	0.0201966	0.221187	22908	0.867667	No
Testis	317	RP5-903G2.2	ENSG00000254610.2	11	67934563	67955802	0.0178594	0.0130523	0.172261	22908	0.839105	No
Testis	317	UNC93B1	ENSG00000110057.7	11	67991104	68004982	0.000579987	0.00436082	0.894284	22908	0.992728	No
Testis	317	ALDH3B1	ENSG00000006534.15	11	68008578	68029276	-0.00101007	0.00536042	0.850669	22908	0.992601	No
Testis	317	NDUFS8	ENSG00000110717.12	11	68030627	68036644	0.00228644	0.00188079	0.22508	22908	0.867667	No
Testis	317	TCIRG1	ENSG00000110719.9	11	68039016	68050664	-0.00553944	0.00234687	0.0189081	22908	0.678007	No
Testis	317	CHKA	ENSG00000110721.11	11	68053086	68121444	0.000182617	0.00178318	0.9185	22908	0.99481	No
Testis	317	KMT5B	ENSG00000110066.14	11	68154863	68213828	-0.0019447	0.00146056	0.184059	22908	0.844693	No
Testis	317	C11orf24	ENSG00000171067.10	11	68261335	68272001	0.00021816	0.00262685	0.933868	22908	0.995974	No
Testis	317	LRP5	ENSG00000162337.11	11	68312609	68449275	-0.00297055	0.00244803	0.225931	22908	0.867965	No
Testis	317	PPP6R3	ENSG00000110075.14	11	68460731	68615334	0.00116741	0.00122312	0.340635	22908	0.899907	No
Testis	317	CTD-2007L18.5	ENSG00000260808.1	11	68612899	68616711	0.00838879	0.00783356	0.285099	22908	0.88684	No
Testis	317	GAL	ENSG00000069482.6	11	68683779	68691175	-0.00604052	0.00584171	0.301968	22908	0.889432	No
Testis	317	TESMIN	ENSG00000132749.10	11	68707440	68751564	0.00409586	0.00223685	0.0680959	22908	0.773926	No
Testis	317	CPT1A	ENSG00000110090.12	11	68754620	68844410	0.000520409	0.00276293	0.850729	22908	0.992601	No
Testis	317	RP11-757G1.6	ENSG00000250508.1	11	68870664	68874542	-0.00453864	0.0060848	0.456322	22908	0.930606	No
Testis	317	MRPL21	ENSG00000197345.12	11	68891276	68903835	-0.00592202	0.00450463	0.189647	22908	0.84895	No
Testis	317	IGHMBP2	ENSG00000132740.8	11	68903842	68940599	7.69484e-05	0.00174037	0.964764	22908	0.99712	No
Testis	317	MRGPRD	ENSG00000172938.3	11	68980021	68980986	0.00247647	0.0143718	0.863309	22908	0.992728	No
Testis	317	MRGPRF	ENSG00000172935.8	11	69004648	69013409	0.00506477	0.00411072	0.218898	22908	0.866681	No
Testis	317	TPCN2	ENSG00000162341.16	11	69048897	69162440	-0.00517425	0.00236592	0.0295282	22908	0.703407	No
Testis	317	RP11-554A11.8	ENSG00000261070.1	11	69147228	69171564	-0.0151028	0.0100491	0.133936	22908	0.818381	No
Testis	317	MYEOV	ENSG00000172927.7	11	69294138	69367726	0.00560887	0.00640648	0.382015	22908	0.910378	No
Testis	317	AP000439.1	ENSG00000255980.1	11	69425690	69429621	0.00471592	0.0119103	0.692426	22908	0.975233	No
Testis	317	AP000439.5	ENSG00000261347.1	11	69467598	69469705	0.0271728	0.0143806	0.0598	22908	0.749078	No
Testis	317	CCND1	ENSG00000110092.3	11	69641087	69654474	-0.000589663	0.00345534	0.864614	22908	0.992728	No
Testis	317	ORAOV1	ENSG00000149716.12	11	69656600	69675416	-0.000802469	0.00164629	0.626308	22908	0.96489	No
Testis	317	FGF19	ENSG00000162344.3	11	69698232	69704642	0.00147301	0.00651176	0.821197	22908	0.989419	No
Testis	317	FGF4	ENSG00000075388.3	11	69771016	69775403	0.00949575	0.0060177	0.115644	22908	0.805422	No
Testis	317	RP11-626H12.3	ENSG00000248844.6	11	70056230	70065371	-0.00141468	0.00806218	0.86083	22908	0.992728	No
Testis	317	ANO1	ENSG00000131620.17	11	70078302	70189528	0.00297762	0.00319788	0.352551	22908	0.9031	No
Testis	317	FADD	ENSG00000168040.4	11	70203163	70207058	0.0106449	0.00476326	0.0261792	22908	0.698967	No
Testis	317	PPFIA1	ENSG00000131626.16	11	70270700	70384403	-0.00173941	0.00145588	0.233147	22908	0.869052	No
Testis	317	CTTN	ENSG00000085733.15	11	70398489	70436584	-0.00154271	0.00136439	0.259103	22908	0.876429	No
Testis	317	SHANK2	ENSG00000162105.17	11	70467856	71252577	0.00427824	0.00300581	0.155698	22908	0.829667	No
Testis	317	DHCR7	ENSG00000172893.15	11	71428193	71452868	0.00546115	0.0039157	0.164162	22908	0.835403	No
Testis	317	NADSYN1	ENSG00000172890.11	11	71453109	71524107	-0.00234595	0.00197797	0.236561	22908	0.869052	No
Testis	317	KRTAP5-7	ENSG00000244411.3	11	71527267	71528674	-0.00352793	0.00405292	0.384753	22908	0.911469	No
Testis	317	KRTAP5-8	ENSG00000241233.3	11	71538025	71539207	0.000647137	0.00589796	0.912704	22908	0.994317	No
Testis	317	KRTAP5-9	ENSG00000254997.3	11	71548418	71549553	0.000475399	0.00399102	0.905264	22908	0.99367	No
Testis	317	KRTAP5-10	ENSG00000204572.9	11	71565563	71566738	-0.00692916	0.00606694	0.254331	22908	0.874895	No
Testis	317	FAM86C1	ENSG00000158483.15	11	71787510	71801236	-0.00608106	0.00525274	0.247926	22908	0.87218	No
Testis	317	ZNF705E	ENSG00000214534.5	11	71814045	71821548	0.00230002	0.00939347	0.806741	22908	0.988871	No
Testis	317	RP11-849H4.2	ENSG00000254469.7	11	71865509	71928654	-0.00288678	0.00319446	0.366901	22908	0.905607	No
Testis	317	RNF121	ENSG00000137522.17	11	71928701	71997597	0.000504772	0.00155535	0.74576	22908	0.981433	No
Testis	317	IL18BP	ENSG00000137496.17	11	71998541	72005715	-0.001376	0.00320248	0.667752	22908	0.971981	No
Testis	317	NUMA1	ENSG00000137497.17	11	72003887	72080330	-0.000884103	0.00150997	0.558652	22908	0.954513	No
Testis	317	LRTOMT	ENSG00000184154.13	11	72080694	72110782	1.64019e-05	0.00181987	0.992815	22908	0.999063	No
Testis	317	LAMTOR1	ENSG00000149357.9	11	72085895	72103387	-0.00106419	0.00146744	0.468905	22908	0.933609	No
Testis	317	ANAPC15	ENSG00000110200.8	11	72106378	72112780	0.000671553	0.0019289	0.727974	22908	0.980455	No
Testis	317	FOLR3	ENSG00000110203.8	11	72114869	72139892	0.0101588	0.00770144	0.188166	22908	0.84895	No
Testis	317	FOLR1	ENSG00000110195.12	11	72189558	72196323	-0.0130748	0.00907508	0.150719	22908	0.825696	No
Testis	317	FOLR2	ENSG00000165457.13	11	72216601	72221950	0.00706295	0.00679913	0.299748	22908	0.889432	No
Testis	317	INPPL1	ENSG00000165458.13	11	72223701	72239076	0.000196784	0.00185368	0.915529	22908	0.994705	No
Testis	317	PHOX2A	ENSG00000165462.5	11	72239106	72245664	-0.00753558	0.00513464	0.143279	22908	0.820977	No
Testis	317	CLPB	ENSG00000162129.12	11	72292425	72434680	0.00269894	0.00456899	0.555168	22908	0.954346	No
Testis	317	LINC01537	ENSG00000227467.3	11	72570660	72573229	0.00700985	0.0120038	0.559688	22908	0.954771	No
Testis	317	PDE2A	ENSG00000186642.15	11	72576141	72674591	0.00369252	0.00378487	0.330062	22908	0.896369	No
Testis	317	ARAP1	ENSG00000186635.14	11	72685069	72752403	-0.000762128	0.00241619	0.752662	22908	0.982393	No
Testis	317	STARD10	ENSG00000214530.8	11	72754729	72794168	-0.00273244	0.00269986	0.312335	22908	0.891318	No
Testis	317	ATG16L2	ENSG00000168010.10	11	72814308	72843674	-0.0037268	0.00301147	0.216873	22908	0.864622	No
Testis	317	FCHSD2	ENSG00000137478.14	11	72836745	73142261	0.00113455	0.00157895	0.472988	22908	0.934246	No
Testis	317	RP11-800A3.3	ENSG00000256568.1	11	73176694	73181696	0.0159732	0.0119759	0.183305	22908	0.844388	No
Testis	317	P2RY2	ENSG00000175591.11	11	73218298	73236352	0.00151076	0.00627086	0.809786	22908	0.988871	No
Testis	317	P2RY6	ENSG00000171631.14	11	73264505	73298617	0.00376076	0.00781436	0.630687	22908	0.965259	No
Testis	317	ARHGEF17	ENSG00000110237.3	11	73308565	73369091	0.00145512	0.00213977	0.497016	22908	0.94037	No
Testis	317	RELT	ENSG00000054967.12	11	73376264	73397472	0.00269978	0.00225744	0.232676	22908	0.869052	No
Testis	317	FAM168A	ENSG00000054965.10	11	73400487	73598189	0.00132378	0.0018781	0.481459	22908	0.93835	No
Testis	317	PLEKHB1	ENSG00000021300.13	11	73646178	73662819	0.004051	0.00486845	0.406029	22908	0.918448	No
Testis	317	RAB6A	ENSG00000175582.19	11	73675638	73761137	-0.000567352	0.00181644	0.755001	22908	0.982393	No
Testis	317	MRPL48	ENSG00000175581.13	11	73787316	73865133	0.000874412	0.00227244	0.700671	22908	0.977077	No
Testis	317	COA4	ENSG00000181924.6	11	73872667	73876968	-0.000207776	0.00164292	0.899448	22908	0.992891	No
Testis	317	PAAF1	ENSG00000175575.12	11	73876699	73931124	-0.0013816	0.00230907	0.550074	22908	0.952961	No
Testis	317	DNAJB13	ENSG00000187726.8	11	73950319	73970366	0.004165	0.00324006	0.199636	22908	0.854458	No
Testis	317	UCP2	ENSG00000175567.8	11	73974667	73983307	9.80523e-05	0.0029676	0.973664	22908	0.998231	No
Testis	317	UCP3	ENSG00000175564.12	11	74000281	74009435	0.00383091	0.00284049	0.178474	22908	0.843931	No
Testis	317	C2CD3	ENSG00000168014.16	11	74012714	74171098	0.00197739	0.0016551	0.233155	22908	0.869052	No
Testis	317	PPME1	ENSG00000214517.9	11	74171211	74254703	0.00156522	0.0013319	0.24087	22908	0.869858	No
Testis	317	P4HA3	ENSG00000149380.11	11	74235801	74311657	-0.00116072	0.00353463	0.742853	22908	0.981433	No
Testis	317	RP11-632K5.3	ENSG00000246211.2	11	74311362	74324705	0.00383215	0.00735859	0.602916	22908	0.960467	No
Testis	317	PGM2L1	ENSG00000165434.7	11	74330318	74398473	0.000257937	0.00306836	0.933063	22908	0.995913	No
Testis	317	KCNE3	ENSG00000175538.10	11	74454841	74467729	0.00572284	0.0059477	0.33674	22908	0.89778	No
Testis	317	LIPT2	ENSG00000175536.6	11	74491712	74493365	0.00275616	0.0027673	0.320078	22908	0.893971	No
Testis	317	AP001372.2	ENSG00000254837.2	11	74493734	74498533	-0.00141324	0.00245045	0.564565	22908	0.955516	No
Testis	317	POLD3	ENSG00000077514.8	11	74592530	74669117	-0.000499125	0.00155271	0.748095	22908	0.981577	No
Testis	317	CHRDL2	ENSG00000054938.15	11	74696429	74731385	0.00193346	0.00294291	0.511701	22908	0.944148	No
Testis	317	RNF169	ENSG00000166439.5	11	74748868	74840229	-0.000213866	0.00259699	0.934423	22908	0.995974	No
Testis	317	XRRA1	ENSG00000166435.15	11	74807739	74949200	0.00203219	0.00222533	0.361878	22908	0.903469	No
Testis	317	SPCS2	ENSG00000118363.11	11	74949247	74979031	-3.26296e-05	0.00169069	0.984615	22908	0.999007	No
Testis	317	NEU3	ENSG00000162139.9	11	74988134	75018893	-0.000329348	0.00234656	0.888476	22908	0.992728	No
Testis	317	OR2AT4	ENSG00000171561.3	11	75088713	75089754	-0.0113937	0.0184004	0.536256	22908	0.95017	No
Testis	317	SLCO2B1	ENSG00000137491.14	11	75100563	75206549	0.00563299	0.00497521	0.258465	22908	0.876429	No
Testis	317	CTD-2562J17.4	ENSG00000255136.2	11	75208054	75215533	0.00904649	0.0106296	0.395421	22908	0.917032	No
Testis	317	TPBGL	ENSG00000261594.3	11	75240905	75243697	0.00153776	0.00592787	0.795499	22908	0.988087	No
Testis	317	ARRB1	ENSG00000137486.16	11	75264182	75351705	0.00574585	0.0035424	0.105866	22908	0.799299	No
Testis	317	RPS3	ENSG00000149273.14	11	75399486	75422280	-0.00287712	0.00209361	0.170412	22908	0.839105	No
Testis	317	KLHL35	ENSG00000149243.15	11	75422394	75430629	0.0029722	0.00265998	0.264741	22908	0.878846	No
Testis	317	GDPD5	ENSG00000158555.14	11	75434640	75525903	-0.000123415	0.00443052	0.977796	22908	0.9986	No
Testis	317	SERPINH1	ENSG00000149257.13	11	75562056	75572783	0.0035676	0.00246422	0.148745	22908	0.825303	No
Testis	317	MAP6	ENSG00000171533.11	11	75586918	75669120	-0.000413823	0.00265002	0.876015	22908	0.992728	No
Testis	317	MOGAT2	ENSG00000166391.14	11	75717819	75732958	0.0013002	0.0144594	0.928411	22908	0.995764	No
Testis	317	DGAT2	ENSG00000062282.14	11	75759512	75801535	0.0034975	0.00233595	0.135397	22908	0.820595	No
Testis	317	UVRAG	ENSG00000198382.8	11	75815407	76143195	-0.000364624	0.00197465	0.853628	22908	0.992728	No
Testis	317	WNT11	ENSG00000085741.12	11	76186325	76210736	0.00706371	0.00541233	0.192871	22908	0.851935	No
Testis	317	RP11-619A14.3	ENSG00000255362.1	11	76210956	76216025	-0.00476518	0.00810577	0.557066	22908	0.954423	No
Testis	317	THAP12	ENSG00000137492.7	11	76349956	76380971	0.00307477	0.00163625	0.0612089	22908	0.754668	No
Testis	317	RP11-111M22.2	ENSG00000179240.9	11	76381313	76414619	0.0008817	0.00269769	0.744024	22908	0.981433	No
Testis	317	RP11-111M22.4	ENSG00000272301.1	11	76389648	76390128	-0.00827638	0.00503392	0.101216	22908	0.798592	No
Testis	317	RP11-111M22.5	ENSG00000271757.1	11	76392196	76392905	-0.00835014	0.0101341	0.410625	22908	0.920556	No
Testis	317	RP11-111M22.3	ENSG00000255135.3	11	76441338	76444656	9.90978e-05	0.00292341	0.972981	22908	0.998034	No
Testis	317	EMSY	ENSG00000158636.16	11	76445022	76553025	0.00163377	0.00173834	0.348064	22908	0.901464	No
Testis	317	RP11-672A2.5	ENSG00000255363.2	11	76607853	76630427	-0.00193666	0.00718195	0.787613	22908	0.986893	No
Testis	317	RP11-672A2.4	ENSG00000254810.1	11	76654169	76656712	0.00204522	0.0173258	0.906112	22908	0.993678	No
Testis	317	LRRC32	ENSG00000137507.11	11	76657524	76670747	0.0105313	0.00447594	0.0192853	22908	0.678629	No
Testis	317	RP11-672A2.3	ENSG00000254975.1	11	76675079	76703195	-0.00905464	0.0173847	0.602869	22908	0.960467	No
Testis	317	TSKU	ENSG00000182704.7	11	76782251	76798154	0.00114439	0.00425076	0.787949	22908	0.986893	No
Testis	317	ACER3	ENSG00000078124.11	11	76860867	77026797	-0.00176748	0.00206602	0.392967	22908	0.915485	No
Testis	317	B3GNT6	ENSG00000198488.10	11	77034398	77041973	0.00195866	0.0129796	0.880155	22908	0.992728	No
Testis	317	CAPN5	ENSG00000149260.15	11	77066932	77126155	-0.000681136	0.0028624	0.812078	22908	0.988871	No
Testis	317	OMP	ENSG00000254550.1	11	77102840	77103331	-0.0194338	0.0146966	0.187081	22908	0.848048	No
Testis	317	MYO7A	ENSG00000137474.19	11	77128264	77215239	-0.000507973	0.00449135	0.910028	22908	0.994152	No
Testis	317	GDPD4	ENSG00000178795.9	11	77216558	77301649	0.00329449	0.00340991	0.33476	22908	0.897468	No
Testis	317	PAK1	ENSG00000149269.9	11	77321707	77455937	0.00333397	0.0020382	0.10296	22908	0.798592	No
Testis	317	CLNS1A	ENSG00000074201.8	11	77514936	77637805	0.000801059	0.00167265	0.632354	22908	0.965259	No
Testis	317	AQP11	ENSG00000178301.3	11	77589391	77610355	-0.00128334	0.0025253	0.611698	22908	0.963482	No
Testis	317	RSF1	ENSG00000048649.13	11	77659996	77821017	-0.00418991	0.00167963	0.0131588	22908	0.655466	No
Testis	317	AAMDC	ENSG00000087884.14	11	77821109	77918432	0.00195708	0.00300101	0.514818	22908	0.945358	No
Testis	317	INTS4	ENSG00000149262.16	11	77878757	77994678	-0.00213415	0.00192613	0.268765	22908	0.880778	No
Testis	317	KCTD14	ENSG00000151364.16	11	78016026	78046191	0.0122963	0.0086782	0.157562	22908	0.831596	No
Testis	317	THRSP	ENSG00000151365.2	11	78063861	78068303	0.0304068	0.0145174	0.0370671	22908	0.714715	No
Testis	317	NDUFC2	ENSG00000151366.12	11	78068352	78080219	0.00173859	0.00162985	0.286972	22908	0.88684	No
Testis	317	ALG8	ENSG00000159063.12	11	78100936	78139660	0.00222598	0.00202734	0.273108	22908	0.883282	No
Testis	317	KCTD21	ENSG00000188997.7	11	78171249	78188811	0.00461409	0.0025773	0.0744347	22908	0.788294	No
Testis	317	USP35	ENSG00000118369.12	11	78188823	78214711	-0.00249752	0.00338479	0.461184	22908	0.931838	No
Testis	317	GAB2	ENSG00000033327.12	11	78215297	78418348	-0.00393447	0.00257047	0.126929	22908	0.812789	No
Testis	317	RP11-452H21.4	ENSG00000251323.2	11	78423982	78429836	-0.00598909	0.00577594	0.300631	22908	0.889432	No
Testis	317	NARS2	ENSG00000137513.9	11	78435961	78574874	0.00359456	0.00195019	0.0663054	22908	0.768563	No
Testis	317	TENM4	ENSG00000149256.15	11	78652831	79440948	0.00208858	0.00233095	0.370972	22908	0.907154	No
Testis	317	CTD-2337I7.1	ENSG00000255345.1	11	79092848	79098003	0.00848867	0.0155356	0.585204	22908	0.958476	No
Testis	317	RP11-686G23.2	ENSG00000255178.1	11	80751200	80762826	-0.0128379	0.00655178	0.0510017	22908	0.73985	No
Testis	317	MIR4300HG	ENSG00000245832.6	11	81879851	82718082	0.00164031	0.0042297	0.698438	22908	0.97707	No
Testis	317	RP11-876F14.1	ENSG00000254511.1	11	81970994	81987813	-0.000753545	0.00981478	0.938853	22908	0.995974	No
Testis	317	RP11-179A16.2	ENSG00000255246.1	11	82603743	82643419	-0.0028727	0.00969617	0.767232	22908	0.983619	No
Testis	317	FAM181B	ENSG00000182103.4	11	82729941	82733864	0.000798872	0.00555044	0.885654	22908	0.992728	No
Testis	317	RP11-718B12.2	ENSG00000255382.1	11	82791662	82817146	-0.00578768	0.0102609	0.573145	22908	0.956922	No
Testis	317	PRCP	ENSG00000137509.10	11	82823502	82970584	0.00120018	0.00231208	0.604088	22908	0.960797	No
Testis	317	DDIAS	ENSG00000165490.12	11	82899975	82958277	0.00217846	0.00270987	0.422104	22908	0.922082	No
Testis	317	RAB30	ENSG00000137502.9	11	82973133	83071923	-0.00373628	0.0032625	0.253047	22908	0.874855	No
Testis	317	RAB30-AS1	ENSG00000246067.7	11	83072066	83106579	-0.00300767	0.00274229	0.273636	22908	0.883681	No
Testis	317	PCF11	ENSG00000165494.11	11	83156988	83187451	-0.00123624	0.00143517	0.389721	22908	0.913812	No
Testis	317	ANKRD42	ENSG00000137494.13	11	83193795	83256099	0.000590977	0.00162233	0.715913	22908	0.978703	No
Testis	317	CCDC90B	ENSG00000137500.9	11	83259097	83286127	0.000658088	0.00154347	0.670151	22908	0.972047	No
Testis	317	DLG2	ENSG00000150672.16	11	83455012	85627922	0.00312708	0.00350774	0.373399	22908	0.907389	No
Testis	317	TMEM126B	ENSG00000171204.12	11	85628573	85636539	-0.00218207	0.0017478	0.212851	22908	0.863769	No
Testis	317	TMEM126A	ENSG00000171202.6	11	85647967	85656547	0.00166539	0.0020341	0.4136	22908	0.920809	No
Testis	317	CREBZF	ENSG00000137504.13	11	85659708	85682908	-0.00680464	0.00208374	0.00122111	22908	0.499519	No
Testis	317	CCDC89	ENSG00000179071.4	11	85684866	85686277	0.00247104	0.00266352	0.354303	22908	0.903227	No
Testis	317	SYTL2	ENSG00000137501.17	11	85694224	85811159	0.00439407	0.00324669	0.176964	22908	0.842392	No
Testis	317	CCDC83	ENSG00000150676.12	11	85855101	85920021	-0.00615292	0.00365809	0.0936263	22908	0.795381	No
Testis	317	PICALM	ENSG00000073921.17	11	85957684	86069882	0.00111896	0.00145327	0.441939	22908	0.927116	No
Testis	317	EED	ENSG00000074266.19	11	86244544	86278813	-0.00193046	0.00159748	0.227845	22908	0.869039	No
Testis	317	HIKESHI	ENSG00000149196.15	11	86302211	86345931	-0.000936401	0.0030092	0.755884	22908	0.982393	No
Testis	317	CCDC81	ENSG00000149201.9	11	86374736	86423109	-0.00146306	0.00305601	0.632472	22908	0.965259	No
Testis	317	ME3	ENSG00000151376.16	11	86441108	86672636	-0.00658546	0.00237037	0.00581592	22908	0.608414	No
Testis	317	CTD-2005H7.1	ENSG00000254731.1	11	86703099	86714092	6.07074e-05	0.0104341	0.995362	22908	0.999519	No
Testis	317	CTD-2005H7.2	ENSG00000255250.1	11	86727355	86765265	-0.00947306	0.0137898	0.492647	22908	0.939324	No
Testis	317	PRSS23	ENSG00000150687.11	11	86791059	86952910	-0.000383309	0.00331673	0.908073	22908	0.994056	No
Testis	317	AP000654.4	ENSG00000269895.1	11	86833450	86837615	0.01641	0.0182915	0.370378	22908	0.906514	No
Testis	317	FZD4	ENSG00000174804.3	11	86945679	86955391	0.00606471	0.00315061	0.0551989	22908	0.74199	No
Testis	317	RP11-736K20.6	ENSG00000246523.7	11	86955619	87000959	-0.00398594	0.00482919	0.40982	22908	0.920229	No
Testis	317	TMEM135	ENSG00000166575.16	11	87037844	87323708	-0.00116969	0.00231942	0.614425	22908	0.963683	No
Testis	317	RP11-720D4.3	ENSG00000255183.1	11	87718354	87718526	-0.0144113	0.0123249	0.243232	22908	0.870184	No
Testis	317	RAB38	ENSG00000123892.11	11	88113242	88175467	0.00278131	0.00347909	0.424681	22908	0.923971	No
Testis	317	CTSC	ENSG00000109861.15	11	88293592	88337787	-0.00634523	0.00760531	0.404778	22908	0.918448	No
Testis	317	GRM5	ENSG00000168959.14	11	88508940	89065945	0.00109299	0.00518085	0.833059	22908	0.989768	No
Testis	317	TYR	ENSG00000077498.8	11	89177452	89295759	-0.0217608	0.0119667	0.0700095	22908	0.781549	No
Testis	317	NOX4	ENSG00000086991.12	11	89324356	89498187	-0.00371873	0.00647261	0.566045	22908	0.955516	No
Testis	317	TRIM49	ENSG00000168930.13	11	89797655	89808575	-0.0151083	0.0163831	0.357186	22908	0.903338	No
Testis	317	TRIM49C	ENSG00000204449.3	11	90031106	90042025	-0.00626356	0.0164074	0.702919	22908	0.977216	No
Testis	317	NAALAD2	ENSG00000077616.10	11	90131515	90192894	0.000202449	0.00271829	0.940682	22908	0.995974	No
Testis	317	CHORDC1	ENSG00000110172.11	11	90201160	90223152	0.00738464	0.00276128	0.00790479	22908	0.642615	No
Testis	317	RP11-699F16.2	ENSG00000255187.1	11	91158083	91167294	0.00844956	0.0106106	0.42648	22908	0.924197	No
Testis	317	RP11-201M22.1	ENSG00000255332.7	11	91794362	91812294	0.00224071	0.00467189	0.631856	22908	0.965259	No
Testis	317	FAT3	ENSG00000165323.15	11	92352096	92896470	0.00320288	0.00336362	0.34177	22908	0.900017	No
Testis	317	RP11-676F20.4	ENSG00000282916.1	11	92914272	92915566	-0.0128478	0.00657648	0.0516944	22908	0.739965	No
Testis	317	RP11-676F20.5	ENSG00000282940.1	11	92915884	92931322	-0.0174354	0.00997507	0.0815219	22908	0.793312	No
Testis	317	RP11-676F20.1	ENSG00000254874.1	11	92965797	92966603	0.00402581	0.0151818	0.791061	22908	0.987125	No
Testis	317	MTNR1B	ENSG00000134640.2	11	92969720	92985066	0.00100501	0.00807008	0.900976	22908	0.993151	No
Testis	317	SLC36A4	ENSG00000180773.14	11	93144171	93197964	0.000570286	0.00230926	0.805113	22908	0.988871	No
Testis	317	RP11-755E23.3	ENSG00000255233.1	11	93240133	93241168	-0.0103805	0.0160602	0.518557	22908	0.946581	No
Testis	317	DEUP1	ENSG00000165325.13	11	93329971	93438487	-8.87817e-05	0.00215915	0.967229	22908	0.997402	No
Testis	317	SMCO4	ENSG00000166002.6	11	93478472	93543508	-0.00316019	0.0023549	0.18064	22908	0.844097	No
Testis	317	CEP295	ENSG00000166004.14	11	93661639	93729947	0.000523374	0.0035403	0.882576	22908	0.992728	No
Testis	317	TAF1D	ENSG00000166012.16	11	93729970	93742898	-0.00126532	0.00197746	0.522753	22908	0.946675	No
Testis	317	C11orf54	ENSG00000182919.14	11	93741963	93764749	-0.00194181	0.00190825	0.309707	22908	0.89067	No
Testis	317	MED17	ENSG00000042429.11	11	93784227	93814963	0.00152588	0.00192303	0.428137	22908	0.924197	No
Testis	317	VSTM5	ENSG00000214376.5	11	93818232	93850531	-0.00956198	0.00799105	0.232428	22908	0.869052	No
Testis	317	HEPHL1	ENSG00000181333.11	11	94021361	94113751	0.0153936	0.00715322	0.0322098	22908	0.704171	No
Testis	317	PANX1	ENSG00000110218.8	11	94128928	94181972	0.000923567	0.00242489	0.703574	22908	0.97735	No
Testis	317	RP11-680H20.2	ENSG00000250519.6	11	94238150	94279206	0.00138839	0.00752829	0.853808	22908	0.992728	No
Testis	317	IZUMO1R	ENSG00000183560.9	11	94305592	94307721	0.0156084	0.0175052	0.373312	22908	0.907389	No
Testis	317	GPR83	ENSG00000123901.8	11	94377311	94401419	0.00794733	0.00512206	0.121833	22908	0.806638	No
Testis	317	MRE11	ENSG00000020922.12	11	94415578	94492906	-0.00315381	0.00245504	0.19993	22908	0.854458	No
Testis	317	ANKRD49	ENSG00000168876.8	11	94493629	94499583	-0.000403117	0.0021095	0.848582	22908	0.992316	No
Testis	317	C11orf97	ENSG00000257057.2	11	94512432	94532123	-0.00103612	0.00346667	0.765241	22908	0.98328	No
Testis	317	FUT4	ENSG00000196371.3	11	94543990	94549898	0.000997405	0.00235795	0.672605	22908	0.972239	No
Testis	317	PIWIL4	ENSG00000134627.11	11	94567308	94621421	-0.000970519	0.00308255	0.753104	22908	0.982393	No
Testis	317	RP11-867G2.5	ENSG00000233536.2	11	94638038	94640833	0.0035843	0.00620741	0.564095	22908	0.955516	No
Testis	317	RP11-867G2.6	ENSG00000255666.5	11	94641907	94651631	0.0106851	0.00745864	0.153038	22908	0.828181	No
Testis	317	AMOTL1	ENSG00000166025.17	11	94706431	94876753	-0.00266777	0.00202577	0.188887	22908	0.84895	No
Testis	317	CWC15	ENSG00000150316.11	11	94962622	94973612	-0.00278529	0.00207363	0.18024	22908	0.844074	No
Testis	317	KDM4D	ENSG00000186280.6	11	94973681	94999518	-0.000909292	0.00235325	0.699481	22908	0.977077	No
Testis	317	KDM4E	ENSG00000235268.2	11	95025258	95027596	-0.0114629	0.0053339	0.032443	22908	0.704171	No
Testis	317	KDM4F	ENSG00000255855.2	11	95049422	95051338	-0.03028	0.021727	0.16447	22908	0.835403	No
Testis	317	SRSF8	ENSG00000263465.4	11	95067197	95071224	0.000523485	0.00201153	0.794859	22908	0.988018	No
Testis	317	ENDOD1	ENSG00000149218.4	11	95089810	95132645	0.00151903	0.00300994	0.614167	22908	0.963683	No
Testis	317	SESN3	ENSG00000149212.11	11	95165513	95232541	0.00145504	0.00193611	0.452934	22908	0.930235	No
Testis	317	RP11-338H14.1	ENSG00000250390.2	11	95482406	95497553	-0.0134597	0.0179289	0.453415	22908	0.930284	No
Testis	317	FAM76B	ENSG00000077458.12	11	95768942	95790409	-0.00240957	0.00201247	0.232143	22908	0.869052	No
Testis	317	CEP57	ENSG00000166037.10	11	95789965	95832693	-0.00254413	0.00139275	0.0687553	22908	0.77665	No
Testis	317	MTMR2	ENSG00000087053.18	11	95832882	95925315	0.00110143	0.00180696	0.542629	22908	0.951682	No
Testis	317	MAML2	ENSG00000184384.13	11	95976598	96343180	0.00132739	0.0035299	0.707155	22908	0.978097	No
Testis	317	CCDC82	ENSG00000149231.11	11	96352769	96389923	-0.00138679	0.00209236	0.507986	22908	0.942388	No
Testis	317	JRKL	ENSG00000183340.6	11	96389989	96507574	0.00513703	0.00319241	0.108656	22908	0.799299	No
Testis	317	JRKL-AS1	ENSG00000255679.1	11	96447132	96506826	0.00646937	0.00864042	0.454615	22908	0.930606	No
Testis	317	RP11-49K4.2	ENSG00000256684.1	11	96508425	96514748	-0.0152152	0.0104567	0.146716	22908	0.823116	No
Testis	317	RP11-360K13.1	ENSG00000254587.1	11	96590317	96713822	0.000637167	0.00969937	0.947668	22908	0.995989	No
Testis	317	RP11-379J13.2	ENSG00000255502.5	11	97878781	97942762	-0.0141321	0.00699588	0.0442801	22908	0.727269	No
Testis	317	CNTN5	ENSG00000149972.10	11	99020953	100358885	5.91271e-05	0.00598049	0.992118	22908	0.999063	No
Testis	317	ARHGAP42	ENSG00000165895.17	11	100738443	100991937	-0.00176674	0.003399	0.603606	22908	0.960503	No
Testis	317	TMEM133	ENSG00000170647.3	11	100991989	100993941	-0.00411213	0.00439062	0.349745	22908	0.901691	No
Testis	317	PGR	ENSG00000082175.14	11	101029624	101130524	-0.000138321	0.00308377	0.964254	22908	0.99712	No
Testis	317	TRPC6	ENSG00000137672.12	11	101451564	101872562	-0.00111067	0.00482357	0.81805	22908	0.988871	No
Testis	317	ANGPTL5	ENSG00000187151.7	11	101890674	101916522	-0.00224475	0.00633072	0.723157	22908	0.980192	No
Testis	317	CEP126	ENSG00000110318.13	11	101915015	102001058	-0.00404197	0.00205171	0.0497671	22908	0.73985	No
Testis	317	C11orf70	ENSG00000137691.12	11	102047443	102084560	0.00457772	0.00234358	0.0517292	22908	0.739965	No
Testis	317	RP11-732A21.2	ENSG00000260008.1	11	102107886	102109826	0.0154406	0.0101727	0.130125	22908	0.815656	No
Testis	317	RP11-732A21.3	ENSG00000277459.1	11	102109843	102110457	0.00499158	0.0078689	0.526348	22908	0.947555	No
Testis	317	YAP1	ENSG00000137693.13	11	102110461	102233423	0.00243091	0.00162933	0.136776	22908	0.820595	No
Testis	317	BIRC3	ENSG00000023445.13	11	102317450	102339403	-0.0059656	0.00483858	0.218586	22908	0.866521	No
Testis	317	BIRC2	ENSG00000110330.8	11	102347211	102378670	0.000327471	0.00147298	0.82422	22908	0.989571	No
Testis	317	TMEM123	ENSG00000152558.14	11	102396332	102470384	-0.00449833	0.00213645	0.0360915	22908	0.713338	No
Testis	317	MMP7	ENSG00000137673.8	11	102520508	102530753	0.0211994	0.0109723	0.0543077	22908	0.74183	No
Testis	317	MMP20	ENSG00000137674.3	11	102576835	102625332	0.000514774	0.00621146	0.934007	22908	0.995974	No
Testis	317	RP11-817J15.3	ENSG00000281655.1	11	102681310	102683913	0.0221652	0.0191591	0.248248	22908	0.87218	No
Testis	317	MMP8	ENSG00000118113.11	11	102711795	102727050	-0.00305519	0.0132726	0.818106	22908	0.988871	No
Testis	317	MMP10	ENSG00000166670.9	11	102770503	102780628	0.00764933	0.00708447	0.281143	22908	0.88684	No
Testis	317	MMP1	ENSG00000196611.4	11	102789920	102798160	-0.000575838	0.0131707	0.965156	22908	0.99712	No
Testis	317	MMP3	ENSG00000149968.11	11	102835801	102843803	-0.00573268	0.0166178	0.730361	22908	0.981011	No
Testis	317	MMP12	ENSG00000262406.2	11	102862736	102875034	0.0100903	0.0122156	0.409462	22908	0.920054	No
Testis	317	MMP13	ENSG00000137745.11	11	102942995	102955734	-0.0200296	0.0124858	0.109743	22908	0.799683	No
Testis	317	DCUN1D5	ENSG00000137692.11	11	103062076	103092215	0.000205926	0.00167308	0.902126	22908	0.993362	No
Testis	317	DYNC2H1	ENSG00000187240.13	11	103109431	103479863	0.00128337	0.00256146	0.616722	22908	0.964294	No
Testis	317	PDGFD	ENSG00000170962.12	11	103907186	104164379	0.00199521	0.00574011	0.728396	22908	0.980455	No
Testis	317	DDI1	ENSG00000170967.4	11	104036580	104039188	0.000856845	0.00260557	0.742501	22908	0.981433	No
Testis	317	CASP4	ENSG00000196954.13	11	104942866	104969436	-0.00228927	0.00408307	0.575446	22908	0.956922	No
Testis	317	CASP5	ENSG00000137757.10	11	104994235	105023168	0.0267541	0.0150357	0.0762094	22908	0.791816	No
Testis	317	CASP1	ENSG00000137752.23	11	105025443	105035250	0.00527203	0.00574531	0.359566	22908	0.903338	No
Testis	317	CARD16	ENSG00000204397.7	11	105041326	105045376	-0.00548889	0.00736907	0.456953	22908	0.931011	No
Testis	317	CARD17	ENSG00000255221.3	11	105092469	105100779	-0.0129908	0.0126604	0.305687	22908	0.890498	No
Testis	317	CARD18	ENSG00000255501.1	11	105137721	105139726	-0.0164207	0.00999163	0.101357	22908	0.798592	No
Testis	317	RP11-94P11.4	ENSG00000254998.1	11	105157927	105531697	0.00322177	0.00918898	0.726129	22908	0.980196	No
Testis	317	GRIA4	ENSG00000152578.12	11	105609994	105982092	-0.00607833	0.00546631	0.267059	22908	0.879751	No
Testis	317	MSANTD4	ENSG00000170903.10	11	105995623	106022403	0.000855959	0.00200812	0.670238	22908	0.972047	No
Testis	317	KBTBD3	ENSG00000182359.14	11	106051098	106077488	0.00256969	0.00237849	0.280852	22908	0.88684	No
Testis	317	AASDHPPT	ENSG00000149313.10	11	106075501	106098710	0.00201236	0.00197602	0.309328	22908	0.89067	No
Testis	317	RP11-677I18.4	ENSG00000254580.1	11	106112459	106132116	0.00654355	0.0139377	0.639071	22908	0.967219	No
Testis	317	GUCY1A2	ENSG00000152402.10	11	106674012	107018524	0.00105639	0.00367126	0.773742	22908	0.984005	No
Testis	317	RP11-819C21.1	ENSG00000261098.1	11	107312132	107316271	-0.00101346	0.00366716	0.782465	22908	0.986337	No
Testis	317	CWF19L2	ENSG00000152404.15	11	107326345	107457844	-0.0029518	0.00260795	0.258619	22908	0.876429	No
Testis	317	ALKBH8	ENSG00000137760.14	11	107502726	107565746	-0.00155724	0.00227594	0.494376	22908	0.939392	No
Testis	317	ELMOD1	ENSG00000110675.12	11	107591091	107666779	-0.00295903	0.00472522	0.531653	22908	0.948964	No
Testis	317	SLN	ENSG00000170290.3	11	107707378	107719693	-0.005433	0.010254	0.596618	22908	0.959875	No
Testis	317	SLC35F2	ENSG00000110660.14	11	107790991	107928293	0.00214662	0.00306656	0.484474	22908	0.938405	No
Testis	317	RAB39A	ENSG00000179331.2	11	107928503	107963482	0.0010171	0.00604241	0.866441	22908	0.992728	No
Testis	317	CUL5	ENSG00000166266.13	11	108008733	108107776	-0.00242267	0.00163162	0.138658	22908	0.820595	No
Testis	317	ACAT1	ENSG00000075239.13	11	108121751	108147776	-0.00134924	0.00185143	0.466728	22908	0.932975	No
Testis	317	NPAT	ENSG00000149308.16	11	108157215	108208584	-0.00113602	0.00181418	0.531676	22908	0.948964	No
Testis	317	ATM	ENSG00000149311.18	11	108222484	108369102	-8.52581e-05	0.00175192	0.961219	22908	0.99712	No
Testis	317	C11orf65	ENSG00000166323.12	11	108308519	108467531	-0.00398123	0.00212571	0.0620726	22908	0.758236	No
Testis	317	KDELC2	ENSG00000178202.12	11	108472105	108498432	0.002231	0.00293211	0.447334	22908	0.928349	No
Testis	317	EXPH5	ENSG00000110723.11	11	108505431	108593738	0.00384099	0.0043988	0.383269	22908	0.910942	No
Testis	317	DDX10	ENSG00000178105.9	11	108665025	108940930	0.00207231	0.00178749	0.247255	22908	0.872178	No
Testis	317	C11orf87	ENSG00000185742.6	11	109422120	109429114	-0.0029384	0.010324	0.776137	22908	0.985058	No
Testis	317	RP11-262A12.1	ENSG00000254659.2	11	109751442	109823847	0.00569653	0.00732731	0.437523	22908	0.927098	No
Testis	317	ZC3H12C	ENSG00000149289.10	11	110093361	110171841	-0.00301899	0.00267875	0.260652	22908	0.876724	No
Testis	317	RDX	ENSG00000137710.14	11	110174880	110296722	-0.00388935	0.00182317	0.0337256	22908	0.705921	No
Testis	317	RP11-347E10.1	ENSG00000254416.5	11	110355130	110406400	0.0161484	0.0103017	0.118058	22908	0.805859	No
Testis	317	FDX1	ENSG00000137714.2	11	110429883	110464881	0.0012656	0.00264246	0.632332	22908	0.965259	No
Testis	317	ARHGAP20	ENSG00000137727.12	11	110577042	110713189	0.000778099	0.00217732	0.721073	22908	0.979358	No
Testis	317	RP11-89C3.3	ENSG00000271390.1	11	111089870	111090368	-0.010906	0.00896094	0.224554	22908	0.867667	No
Testis	317	RP11-89C3.4	ENSG00000271584.2	11	111091932	111179641	0.00168993	0.00464884	0.716479	22908	0.978924	No
Testis	317	C11orf53	ENSG00000150750.7	11	111245805	111286401	0.00169109	0.00367888	0.646088	22908	0.96838	No
Testis	317	COLCA2	ENSG00000214290.8	11	111298840	111308735	-0.00513385	0.00320932	0.110743	22908	0.799683	No
Testis	317	POU2AF1	ENSG00000110777.11	11	111352252	111455630	0.00305822	0.00377756	0.418836	22908	0.922082	No
Testis	317	BTG4	ENSG00000137707.13	11	111467526	111512354	0.0021041	0.00233091	0.367424	22908	0.905689	No
Testis	317	C11orf88	ENSG00000183644.13	11	111515511	111537031	0.00223738	0.00284571	0.432364	22908	0.925238	No
Testis	317	LAYN	ENSG00000204381.11	11	111540280	111561745	-0.00859938	0.00344631	0.0131336	22908	0.655466	No
Testis	317	SIK2	ENSG00000170145.4	11	111602391	111730853	0.000380824	0.00211556	0.857268	22908	0.992728	No
Testis	317	PPP2R1B	ENSG00000137713.15	11	111735281	111766427	0.00175405	0.00207784	0.399259	22908	0.917503	No
Testis	317	RP11-108O10.2	ENSG00000254990.5	11	111768668	111778350	-0.0137897	0.0117883	0.243031	22908	0.870184	No
Testis	317	ALG9	ENSG00000086848.14	11	111782195	111871581	0.00171074	0.00159215	0.283486	22908	0.88684	No
Testis	317	FDXACB1	ENSG00000255561.6	11	111874056	111880775	0.0064734	0.00268877	0.0166729	22908	0.668635	No
Testis	317	C11orf1	ENSG00000137720.7	11	111878935	111885975	0.0032778	0.00294713	0.266957	22908	0.879751	No
Testis	317	CRYAB	ENSG00000109846.7	11	111908565	111923722	0.00258624	0.00430391	0.548365	22908	0.952961	No
Testis	317	HSPB2	ENSG00000170276.5	11	111912242	111914093	0.00189352	0.0059956	0.752364	22908	0.982393	No
Testis	317	C11orf52	ENSG00000149300.9	11	111918032	111926872	0.0089801	0.00482536	0.0637356	22908	0.762917	No
Testis	317	DIXDC1	ENSG00000150764.13	11	111927144	112022584	0.00321984	0.00210676	0.127499	22908	0.813208	No
Testis	317	DLAT	ENSG00000150768.15	11	112024814	112064390	0.00256259	0.0016835	0.129035	22908	0.81386	No
Testis	317	PIH1D2	ENSG00000150773.10	11	112067798	112074085	0.00140881	0.00229097	0.539069	22908	0.950492	No
Testis	317	C11orf57	ENSG00000150776.17	11	112074275	112084799	0.000687587	0.00151466	0.650195	22908	0.969379	No
Testis	317	TIMM8B	ENSG00000150779.11	11	112085151	112086772	0.00119295	0.00199884	0.551083	22908	0.952961	No
Testis	317	SDHD	ENSG00000204370.9	11	112086799	112120013	0.00190363	0.00188203	0.312616	22908	0.891318	No
Testis	317	IL18	ENSG00000150782.11	11	112143251	112164117	0.00673967	0.00569433	0.237534	22908	0.869052	No
Testis	317	TEX12	ENSG00000150783.9	11	112167372	112172554	3.14342e-05	0.00337429	0.992573	22908	0.999063	No
Testis	317	BCO2	ENSG00000197580.11	11	112175467	112224699	0.00343619	0.0039453	0.384485	22908	0.911469	No
Testis	317	PTS	ENSG00000150787.7	11	112226365	112269955	0.00137248	0.00222386	0.537606	22908	0.95017	No
Testis	317	RP11-356J5.12	ENSG00000250303.3	11	112270749	112362534	-0.00219751	0.00418907	0.600268	22908	0.960467	No
Testis	317	RP11-65M17.3	ENSG00000254968.6	11	112393118	112621729	0.00137279	0.00716371	0.848163	22908	0.992169	No
Testis	317	RP11-65M17.1	ENSG00000255484.2	11	112534220	112555802	0.0330002	0.0193192	0.0886599	22908	0.793312	No
Testis	317	NCAM1	ENSG00000149294.16	11	112961247	113278436	0.000450553	0.00499535	0.928194	22908	0.995742	No
Testis	317	TTC12	ENSG00000149292.16	11	113314529	113383544	-0.0026662	0.00286938	0.35355	22908	0.9031	No
Testis	317	ANKK1	ENSG00000170209.4	11	113387791	113400418	-0.00900135	0.00630357	0.154356	22908	0.829296	No
Testis	317	DRD2	ENSG00000149295.13	11	113409615	113475389	0.000449476	0.00538395	0.933523	22908	0.995974	No
Testis	317	TMPRSS5	ENSG00000166682.10	11	113687550	113706373	0.00130122	0.00376941	0.730186	22908	0.981011	No
Testis	317	ZW10	ENSG00000086827.8	11	113733187	113773811	0.00163569	0.00186973	0.38238	22908	0.910378	No
Testis	317	USP28	ENSG00000048028.11	11	113797874	113875570	-0.00081059	0.00176103	0.645645	22908	0.96838	No
Testis	317	HTR3B	ENSG00000149305.6	11	113904677	113946565	-0.00213652	0.00905693	0.813675	22908	0.988871	No
Testis	317	HTR3A	ENSG00000166736.11	11	113974881	113990313	-0.00285322	0.0102214	0.780333	22908	0.986073	No
Testis	317	ZBTB16	ENSG00000109906.13	11	114059593	114250676	-0.00950673	0.00556159	0.0884366	22908	0.793312	No
Testis	317	NNMT	ENSG00000166741.7	11	114257787	114313285	0.00274192	0.00759329	0.718285	22908	0.978924	No
Testis	317	C11orf71	ENSG00000180425.11	11	114391443	114400029	-0.00236676	0.00174749	0.176653	22908	0.842392	No
Testis	317	RBM7	ENSG00000076053.10	11	114400512	114414203	0.000164576	0.00206893	0.936652	22908	0.995974	No
Testis	317	REXO2	ENSG00000076043.9	11	114439386	114450279	-0.00243686	0.00179802	0.176358	22908	0.842392	No
Testis	317	NXPE1	ENSG00000095110.7	11	114521715	114559895	-0.00533664	0.00443449	0.229771	22908	0.869052	No
Testis	317	NXPE4	ENSG00000137634.9	11	114570591	114595762	-0.0122307	0.0123395	0.322405	22908	0.894868	No
Testis	317	NXPE2	ENSG00000204361.8	11	114678386	114706933	-0.00760425	0.00875217	0.38564	22908	0.912157	No
Testis	317	CADM1	ENSG00000182985.17	11	115169218	115504957	-0.00156512	0.00173603	0.368029	22908	0.905689	No
Testis	317	AP000462.3	ENSG00000256972.1	11	115333577	115340262	-0.0218786	0.0129324	0.0917474	22908	0.795122	No
Testis	317	AP000997.2	ENSG00000260254.1	11	115638563	115646962	-0.00356903	0.00577573	0.537094	22908	0.95017	No
Testis	317	LINC00900	ENSG00000246100.3	11	115754248	115760627	-0.00113523	0.0037627	0.763088	22908	0.983222	No
Testis	317	AP000797.4	ENSG00000257067.5	11	115932774	115942995	-0.0673496	0.0227406	0.00330872	22908	0.59566	No
Testis	317	LINC02151	ENSG00000236437.1	11	116496899	116500630	-0.00143774	0.0143135	0.920058	22908	0.994954	No
Testis	317	AP000770.1	ENSG00000237937.5	11	116639422	116658252	-0.00723187	0.0103054	0.483383	22908	0.938393	No
Testis	317	BUD13	ENSG00000137656.11	11	116748170	116772988	-0.00018974	0.00151042	0.900118	22908	0.993064	No
Testis	317	ZPR1	ENSG00000109917.10	11	116773799	116788050	-0.000155562	0.00172384	0.928157	22908	0.995742	No
Testis	317	APOA5	ENSG00000110243.11	11	116789367	116792420	0.00135103	0.00657715	0.837392	22908	0.990504	No
Testis	317	APOA4	ENSG00000110244.6	11	116820700	116823306	-0.0239468	0.0136812	0.0810986	22908	0.793312	No
Testis	317	APOC3	ENSG00000110245.11	11	116829706	116833072	-0.000692485	0.0129552	0.957408	22908	0.99712	No
Testis	317	APOA1	ENSG00000118137.9	11	116835751	116837950	0.00897899	0.00457982	0.0508717	22908	0.73985	No
Testis	317	SIK3	ENSG00000160584.15	11	116843402	117098437	-0.00210827	0.00151594	0.165352	22908	0.83618	No
Testis	317	PAFAH1B2	ENSG00000168092.13	11	117144267	117176894	0.000988641	0.00137078	0.471343	22908	0.934246	No
Testis	317	SIDT2	ENSG00000149577.15	11	117178733	117197445	-0.00050321	0.00184257	0.784966	22908	0.986829	No
Testis	317	TAGLN	ENSG00000149591.16	11	117199321	117204336	0.006195	0.00463776	0.182653	22908	0.844274	No
Testis	317	PCSK7	ENSG00000160613.12	11	117204783	117232525	0.001048	0.00226617	0.644095	22908	0.968152	No
Testis	317	RNF214	ENSG00000167257.10	11	117232625	117285206	-0.00223734	0.00184506	0.22625	22908	0.867965	No
Testis	317	BACE1	ENSG00000186318.16	11	117286446	117316259	-0.0100298	0.00871835	0.250902	22908	0.873089	No
Testis	317	CEP164	ENSG00000110274.15	11	117314557	117413268	-0.000296	0.00171001	0.862693	22908	0.992728	No
Testis	317	DSCAML1	ENSG00000177103.13	11	117427773	117817525	0.00252187	0.00471797	0.593382	22908	0.959468	No
Testis	317	FXYD2	ENSG00000137731.13	11	117800844	117828698	-0.000943326	0.00445725	0.832535	22908	0.989768	No
Testis	317	FXYD6	ENSG00000137726.16	11	117836976	117877486	-0.00614356	0.0040012	0.12575	22908	0.811234	No
Testis	317	TMPRSS13	ENSG00000137747.15	11	117900643	117929459	0.00147497	0.00467943	0.75283	22908	0.982393	No
Testis	317	IL10RA	ENSG00000110324.10	11	117986348	118001479	0.00352595	0.00617016	0.568128	22908	0.95557	No
Testis	317	TMPRSS4-AS1	ENSG00000255274.9	11	118003634	118088299	0.0423501	0.0135985	0.0020249	22908	0.581905	No
Testis	317	TMPRSS4	ENSG00000137648.17	11	118077012	118121890	-0.000143519	0.00704636	0.983764	22908	0.998806	No
Testis	317	SCN4B	ENSG00000177098.8	11	118133377	118152888	-0.00313119	0.00402802	0.437574	22908	0.927098	No
Testis	317	SCN2B	ENSG00000149575.5	11	118161951	118176673	0.00252752	0.00573947	0.659987	22908	0.971175	No
Testis	317	JAML	ENSG00000160593.18	11	118193740	118225094	-0.00138375	0.00613812	0.821797	22908	0.989485	No
Testis	317	MPZL3	ENSG00000160588.9	11	118226690	118252350	-0.00140022	0.0030151	0.642703	22908	0.967876	No
Testis	317	MPZL2	ENSG00000149573.8	11	118253403	118264536	0.0163917	0.00691642	0.0184329	22908	0.676701	No
Testis	317	CD3E	ENSG00000198851.9	11	118304545	118316175	0.00698547	0.00902023	0.439301	22908	0.927098	No
Testis	317	CD3D	ENSG00000167286.9	11	118338954	118342744	0.00182486	0.00855997	0.83133	22908	0.989768	No
Testis	317	CD3G	ENSG00000160654.9	11	118344344	118355161	0.00911741	0.010958	0.406066	22908	0.918448	No
Testis	317	UBE4A	ENSG00000110344.9	11	118359585	118399211	-0.000271793	0.00169901	0.873013	22908	0.992728	No
Testis	317	ATP5L	ENSG00000167283.7	11	118401154	118431496	0.00291583	0.00152834	0.0573817	22908	0.745883	No
Testis	317	RP11-770J1.4	ENSG00000255384.1	11	118433121	118435206	0.00570696	0.0140406	0.684699	22908	0.974957	No
Testis	317	KMT2A	ENSG00000118058.20	11	118436490	118526832	-0.000157513	0.00213243	0.941167	22908	0.995974	No
Testis	317	TTC36	ENSG00000172425.10	11	118527576	118530990	-0.00951611	0.00682674	0.164383	22908	0.835403	No
Testis	317	TMEM25	ENSG00000149582.15	11	118531198	118547280	-0.000186613	0.00230161	0.935434	22908	0.995974	No
Testis	317	IFT46	ENSG00000118096.7	11	118544528	118572970	0.000519747	0.00166054	0.754504	22908	0.982393	No
Testis	317	ARCN1	ENSG00000095139.13	11	118572390	118603033	0.00186659	0.00130669	0.15421	22908	0.829296	No
Testis	317	PHLDB1	ENSG00000019144.18	11	118606440	118657315	-0.000527453	0.0025328	0.835178	22908	0.989975	No
Testis	317	TREH	ENSG00000118094.11	11	118658039	118679673	-0.00813515	0.00736309	0.270122	22908	0.882356	No
Testis	317	DDX6	ENSG00000110367.11	11	118747766	118791147	0.00284231	0.00174952	0.10531	22908	0.799299	No
Testis	317	RP11-158I9.8	ENSG00000278376.1	11	118791254	118793137	0.0035027	0.00383065	0.36126	22908	0.903338	No
Testis	317	BCL9L	ENSG00000186174.12	11	118897800	118925608	-0.00278735	0.00268106	0.299355	22908	0.889432	No
Testis	317	UPK2	ENSG00000110375.2	11	118925164	118958559	-0.00362273	0.00815959	0.65738	22908	0.970538	No
Testis	317	FOXR1	ENSG00000176302.12	11	118971707	118981291	0.00853084	0.0028263	0.00276318	22908	0.59566	No
Testis	317	RP11-110I1.12	ENSG00000255121.2	11	118994824	118998004	-0.00242591	0.00451623	0.591566	22908	0.959468	No
Testis	317	CCDC84	ENSG00000186166.8	11	118998142	119015711	-0.00158296	0.0022674	0.48564	22908	0.938405	No
Testis	317	RPS25	ENSG00000118181.10	11	119015746	119018431	-0.00165288	0.00195448	0.398413	22908	0.917288	No
Testis	317	TRAPPC4	ENSG00000196655.11	11	119018691	119025454	0.00280593	0.00178778	0.117601	22908	0.805859	No
Testis	317	SLC37A4	ENSG00000137700.17	11	119024135	119030906	0.00404896	0.00252341	0.10966	22908	0.799683	No
Testis	317	HYOU1	ENSG00000149428.18	11	119044746	119057202	0.00199547	0.00217593	0.359859	22908	0.903338	No
Testis	317	RP11-110I1.14	ENSG00000271751.1	11	119065263	119065677	0.00117943	0.0136561	0.931234	22908	0.995913	No
Testis	317	VPS11	ENSG00000160695.14	11	119067699	119081978	0.000223145	0.00166664	0.893582	22908	0.992728	No
Testis	317	HMBS	ENSG00000256269.7	11	119084866	119093549	0.000989316	0.00244202	0.685682	22908	0.974957	No
Testis	317	H2AFX	ENSG00000188486.3	11	119093854	119095467	-0.00173774	0.00254814	0.495796	22908	0.940115	No
Testis	317	DPAGT1	ENSG00000172269.18	11	119096503	119108331	-0.000810752	0.00210888	0.700924	22908	0.977077	No
Testis	317	C2CD2L	ENSG00000172375.12	11	119102372	119118544	-0.00126543	0.00228326	0.579849	22908	0.95702	No
Testis	317	HINFP	ENSG00000172273.12	11	119121587	119136044	0.00340916	0.00141525	0.0166146	22908	0.668635	No
Testis	317	ABCG4	ENSG00000172350.9	11	119149012	119162653	-0.000555448	0.00358004	0.876808	22908	0.992728	No
Testis	317	NLRX1	ENSG00000160703.15	11	119166568	119184016	0.00121102	0.00268782	0.652639	22908	0.970253	No
Testis	317	PDZD3	ENSG00000172367.15	11	119185475	119189637	0.005291	0.00952173	0.578854	22908	0.95702	No
Testis	317	CCDC153	ENSG00000248712.7	11	119190224	119196769	0.00172887	0.00322671	0.5925	22908	0.959468	No
Testis	317	CBL	ENSG00000110395.6	11	119206276	119313926	0.00122718	0.00155442	0.430467	22908	0.924933	No
Testis	317	MCAM	ENSG00000076706.16	11	119308529	119321521	0.00414668	0.00573731	0.470402	22908	0.93405	No
Testis	317	RNF26	ENSG00000173456.4	11	119334527	119337313	0.00135737	0.001958	0.488702	22908	0.938744	No
Testis	317	MFRP	ENSG00000235718.8	11	119340941	119346673	-0.0243374	0.0176766	0.169612	22908	0.838943	No
Testis	317	USP2	ENSG00000036672.15	11	119355215	119381726	-0.00116066	0.00242614	0.632721	22908	0.965259	No
Testis	317	THY1	ENSG00000154096.13	11	119417378	119424985	0.00749628	0.00678904	0.270418	22908	0.882655	No
Testis	317	NECTIN1	ENSG00000110400.10	11	119623408	119729084	0.00131178	0.00351334	0.70914	22908	0.978097	No
Testis	317	CTD-2523D13.1	ENSG00000255247.1	11	119709920	119713925	-0.00238134	0.00732771	0.745428	22908	0.981433	No
Testis	317	RP11-831A10.2	ENSG00000254863.1	11	119987954	119995037	0.00264048	0.00370861	0.477036	22908	0.935968	No
Testis	317	TRIM29	ENSG00000137699.16	11	120111275	120185529	-0.00350904	0.00501085	0.484299	22908	0.938405	No
Testis	317	OAF	ENSG00000184232.8	11	120210767	120230332	0.00462594	0.00307613	0.133698	22908	0.818381	No
Testis	317	POU2F3	ENSG00000137709.9	11	120236640	120319944	-0.00237854	0.00687818	0.729732	22908	0.980907	No
Testis	317	TMEM136	ENSG00000181264.8	11	120325129	120333682	-0.00309066	0.00245454	0.208966	22908	0.861281	No
Testis	317	ARHGEF12	ENSG00000196914.8	11	120336914	120489936	-0.0012261	0.00161855	0.449336	22908	0.928706	No
Testis	317	GRIK4	ENSG00000149403.12	11	120511700	120988904	0.000187448	0.00275102	0.945722	22908	0.995974	No
Testis	317	TBCEL	ENSG00000154114.12	11	121024072	121090775	-0.000153764	0.00169173	0.927641	22908	0.995729	No
Testis	317	TECTA	ENSG00000109927.9	11	121101173	121191493	-0.00240706	0.00238107	0.312886	22908	0.891318	No
Testis	317	SC5D	ENSG00000109929.9	11	121292453	121308694	0.000699682	0.00356023	0.844333	22908	0.991989	No
Testis	317	SORL1	ENSG00000137642.12	11	121452203	121633693	0.000699356	0.00343249	0.838693	22908	0.990707	No
Testis	317	UBASH3B	ENSG00000154127.9	11	122655675	122814473	0.00669678	0.0048038	0.164349	22908	0.835403	No
Testis	317	CRTAM	ENSG00000109943.8	11	122838500	122872639	-0.016235	0.00851732	0.0576063	22908	0.745883	No
Testis	317	C11orf63	ENSG00000109944.10	11	122882528	122959798	-0.00361571	0.00245226	0.14143	22908	0.820977	No
Testis	317	BSX	ENSG00000188909.4	11	122977570	122981720	0.00457204	0.00957518	0.633367	22908	0.965259	No
Testis	317	HSPA8	ENSG00000109971.13	11	123057489	123063230	0.00437039	0.00303772	0.151294	22908	0.825987	No
Testis	317	CLMP	ENSG00000166250.11	11	123069865	123195281	0.00344189	0.00481084	0.4749	22908	0.934543	No
Testis	317	RP11-109E10.1	ENSG00000254823.1	11	123313674	123314770	-0.00257042	0.00445851	0.564704	22908	0.955516	No
Testis	317	GRAMD1B	ENSG00000023171.16	11	123358428	123627774	-0.00489671	0.00361824	0.176984	22908	0.842392	No
Testis	317	SCN3B	ENSG00000166257.8	11	123629189	123655244	0.000299233	0.00786032	0.969659	22908	0.997782	No
Testis	317	ZNF202	ENSG00000166261.10	11	123724177	123741675	0.0047589	0.00208634	0.0232624	22908	0.69127	No
Testis	317	OR6M1	ENSG00000196099.4	11	123805335	123806387	-0.0127455	0.0116706	0.275681	22908	0.88481	No
Testis	317	TMEM225	ENSG00000204300.6	11	123882926	123885642	0.000265557	0.00587407	0.963972	22908	0.99712	No
Testis	317	OR8D4	ENSG00000181518.3	11	123906146	123907476	-0.0143503	0.0176927	0.417969	22908	0.922082	No
Testis	317	OR6T1	ENSG00000181499.2	11	123942785	123943873	-0.00380459	0.0115528	0.742147	22908	0.981433	No
Testis	317	VWA5A	ENSG00000110002.15	11	124115362	124147721	-0.00691411	0.00372515	0.0644416	22908	0.766	No
Testis	317	OR10D3	ENSG00000197309.2	11	124185216	124186245	-0.010231	0.008114	0.20834	22908	0.861224	No
Testis	317	OR8G1	ENSG00000197849.5	11	124249676	124250611	-0.00494199	0.0194419	0.799524	22908	0.988507	No
Testis	317	OR8G5	ENSG00000255298.2	11	124264827	124265867	0.0146403	0.00705912	0.0389513	22908	0.718955	No
Testis	317	OR8D1	ENSG00000196341.2	11	124309812	124310837	-0.00911799	0.00705736	0.197374	22908	0.852727	No
Testis	317	OR8B2	ENSG00000204293.2	11	124382395	124383362	0.00340369	0.0101122	0.736664	22908	0.981433	No
Testis	317	OR8B3	ENSG00000196661.3	11	124396382	124397368	0.000602762	0.00997408	0.951852	22908	0.996403	No
Testis	317	OR8B12	ENSG00000170953.2	11	124542682	124543679	-0.000227661	0.0136367	0.986691	22908	0.999063	No
Testis	317	OR8A1	ENSG00000196119.6	11	124569997	124571142	-0.00131638	0.010349	0.89887	22908	0.992728	No
Testis	317	PANX3	ENSG00000154143.2	11	124611490	124620356	-0.000513059	0.00661598	0.93824	22908	0.995974	No
Testis	317	TBRG1	ENSG00000154144.12	11	124622861	124633112	-0.00037393	0.00204909	0.855327	22908	0.992728	No
Testis	317	SIAE	ENSG00000110013.12	11	124635399	124694302	0.00108067	0.00293516	0.713003	22908	0.978449	No
Testis	317	SPA17	ENSG00000064199.6	11	124673882	124697518	-0.0019038	0.00170085	0.263914	22908	0.877592	No
Testis	317	NRGN	ENSG00000154146.12	11	124739846	124747210	-0.0131338	0.00401593	0.0012011	22908	0.499519	No
Testis	317	VSIG2	ENSG00000019102.11	11	124747472	124752238	0.000970245	0.00453149	0.830608	22908	0.989768	No
Testis	317	ESAM	ENSG00000149564.11	11	124752583	124762290	0.00145594	0.00440989	0.741518	22908	0.981433	No
Testis	317	MSANTD2	ENSG00000120458.10	11	124766498	124800449	-0.00035509	0.0022433	0.874338	22908	0.992728	No
Testis	317	ROBO3	ENSG00000154134.14	11	124865386	124881466	-0.00752327	0.00458008	0.101529	22908	0.798592	No
Testis	317	ROBO4	ENSG00000154133.14	11	124884364	124898500	0.00148083	0.0052602	0.778513	22908	0.985586	No
Testis	317	HEPACAM	ENSG00000165478.6	11	124919193	124936412	-0.00843212	0.00902888	0.351116	22908	0.902634	No
Testis	317	CCDC15	ENSG00000149548.14	11	124954121	125041489	0.00843117	0.00602232	0.162568	22908	0.835403	No
Testis	317	SLC37A2	ENSG00000134955.11	11	125063067	125090312	0.0127455	0.00467154	0.00674736	22908	0.615085	No
Testis	317	TMEM218	ENSG00000150433.9	11	125096545	125111763	-0.00200702	0.00219624	0.361546	22908	0.903469	No
Testis	317	PKNOX2	ENSG00000165495.15	11	125164687	125433389	0.0068996	0.00379754	0.0702534	22908	0.781549	No
Testis	317	FEZ1	ENSG00000149557.12	11	125445745	125496310	0.00166433	0.003499	0.634669	22908	0.965486	No
Testis	317	EI24	ENSG00000149547.14	11	125569216	125584687	0.00396433	0.00198091	0.0462795	22908	0.732833	No
Testis	317	STT3A	ENSG00000134910.12	11	125591712	125625135	-0.00388496	0.00205366	0.0595076	22908	0.749078	No
Testis	317	CHEK1	ENSG00000149554.12	11	125625216	125676255	0.00144513	0.00215681	0.503362	22908	0.942274	No
Testis	317	ACRV1	ENSG00000134940.13	11	125671522	125681123	0.00466756	0.00281171	0.0979681	22908	0.798592	No
Testis	317	PATE2	ENSG00000196844.8	11	125776113	125778819	-0.0055489	0.00712487	0.436717	22908	0.927019	No
Testis	317	PATE3	ENSG00000236027.2	11	125788111	125791600	-0.0197021	0.0174609	0.260087	22908	0.876429	No
Testis	317	PATE4	ENSG00000237353.6	11	125833316	125840069	0.0147223	0.0109558	0.180049	22908	0.844074	No
Testis	317	RP11-680F20.10	ENSG00000260209.1	11	125873031	125874528	9.00049e-05	0.00684249	0.989514	22908	0.999063	No
Testis	317	HYLS1	ENSG00000198331.10	11	125883614	125900648	0.00290505	0.00271827	0.286073	22908	0.88684	No
Testis	317	PUS3	ENSG00000110060.8	11	125893485	125903221	0.00312983	0.00331032	0.34519	22908	0.900543	No
Testis	317	DDX25	ENSG00000109832.13	11	125903370	125943702	0.00208863	0.00153911	0.175806	22908	0.842392	No
Testis	317	CDON	ENSG00000064309.14	11	125955796	126063335	-0.00067985	0.00276856	0.806193	22908	0.988871	No
Testis	317	RP11-673E11.2	ENSG00000261257.1	11	126100505	126102413	0.0163481	0.00644038	0.0116513	22908	0.648369	No
Testis	317	RP11-50B3.2	ENSG00000254833.1	11	126160714	126176035	-0.030303	0.0147397	0.0406742	22908	0.721363	No
Testis	317	RPUSD4	ENSG00000165526.8	11	126202094	126211407	0.001311	0.00180264	0.46764	22908	0.933263	No
Testis	317	FAM118B	ENSG00000197798.8	11	126211414	126262918	0.00342879	0.00187059	0.0678109	22908	0.772842	No
Testis	317	SRPRA	ENSG00000182934.11	11	126262987	126269054	0.0005678	0.00145084	0.695813	22908	0.976099	No
Testis	317	FOXRED1	ENSG00000110074.10	11	126269145	126278131	0.000761026	0.00162063	0.638998	22908	0.967219	No
Testis	317	TIRAP	ENSG00000150455.13	11	126283065	126298845	-0.000225263	0.00349859	0.948706	22908	0.995989	No
Testis	317	DCPS	ENSG00000110063.8	11	126303752	126345749	-0.00100555	0.00224183	0.654095	22908	0.970388	No
Testis	317	ST3GAL4	ENSG00000110080.18	11	126355640	126440344	0.000406399	0.00238338	0.864723	22908	0.992728	No
Testis	317	KIRREL3	ENSG00000149571.11	11	126423359	127001165	-0.00220641	0.00456408	0.62915	22908	0.964939	No
Testis	317	RP11-688I9.4	ENSG00000254938.1	11	126920188	126940659	0.00198056	0.00452986	0.662269	22908	0.971458	No
Testis	317	RP11-168K9.1	ENSG00000255546.1	11	127021754	127053553	0.00245966	0.00642285	0.70203	22908	0.977077	No
Testis	317	RP11-168K9.2	ENSG00000255087.2	11	127067002	127101320	0.00907897	0.0067921	0.182352	22908	0.844274	No
Testis	317	CTD-2234N14.2	ENSG00000272981.1	11	127119326	127139735	0.00484437	0.0137767	0.725363	22908	0.980192	No
Testis	317	RP11-480C22.1	ENSG00000273409.2	11	127271029	127337033	-0.0136112	0.0134011	0.310613	22908	0.891318	No
Testis	317	RP11-702B10.2	ENSG00000273415.1	11	128180427	128183554	0.00948366	0.0159964	0.553728	22908	0.953724	No
Testis	317	LINC02098	ENSG00000272575.5	11	128208829	128241441	0.0078983	0.012904	0.540955	22908	0.951301	No
Testis	317	ETS1	ENSG00000134954.14	11	128458761	128587558	0.00408458	0.00351291	0.245877	22908	0.870566	No
Testis	317	FLI1	ENSG00000151702.16	11	128693770	128813267	0.00622857	0.00470538	0.186624	22908	0.847643	No
Testis	317	KCNJ1	ENSG00000151704.15	11	128836315	128867373	-0.0039762	0.00935676	0.671179	22908	0.972047	No
Testis	317	KCNJ5	ENSG00000120457.11	11	128891356	128921035	-0.00654422	0.00749813	0.383493	22908	0.911218	No
Testis	317	C11orf45	ENSG00000174370.9	11	128899565	128906035	-0.0192195	0.0065018	0.00336789	22908	0.59566	No
Testis	317	TP53AIP1	ENSG00000120471.15	11	128934731	128943399	0.00571559	0.00441319	0.196293	22908	0.851935	No
Testis	317	ARHGAP32	ENSG00000134909.18	11	128965060	129279324	-0.00181181	0.00171571	0.291827	22908	0.888893	No
Testis	317	BARX2	ENSG00000043039.6	11	129375940	129452279	0.000470103	0.00347639	0.892524	22908	0.992728	No
Testis	317	LINC01395	ENSG00000281097.1	11	129612116	129617269	0.000941896	0.00907873	0.91744	22908	0.99481	No
Testis	317	TMEM45B	ENSG00000151715.7	11	129815819	129860003	0.00515675	0.00553731	0.352473	22908	0.9031	No
Testis	317	NFRKB	ENSG00000170322.14	11	129863636	129895590	0.0011578	0.00161558	0.474157	22908	0.934246	No
Testis	317	PRDM10	ENSG00000170325.14	11	129899706	130002835	0.000454847	0.00244912	0.852793	22908	0.992728	No
Testis	317	LINC00167	ENSG00000233220.3	11	130002938	130004356	-0.00185477	0.00382322	0.627943	22908	0.96489	No
Testis	317	APLP2	ENSG00000084234.16	11	130069837	130144811	-5.98108e-05	0.00203076	0.976524	22908	0.998538	No
Testis	317	ST14	ENSG00000149418.10	11	130159562	130210376	0.00858374	0.00500029	0.0870931	22908	0.793312	No
Testis	317	ZBTB44	ENSG00000196323.12	11	130226677	130314686	0.000858742	0.00133392	0.520224	22908	0.946661	No
Testis	317	RP11-121M22.1	ENSG00000175773.12	11	130314993	130403657	0.00088172	0.00369246	0.811435	22908	0.988871	No
Testis	317	ADAMTS8	ENSG00000134917.9	11	130404925	130428993	0.0060544	0.00367908	0.100905	22908	0.798592	No
Testis	317	ADAMTS15	ENSG00000166106.3	11	130448974	130476641	0.00389613	0.00450303	0.387619	22908	0.913168	No
Testis	317	RP11-890B15.2	ENSG00000254842.6	11	130844191	130865561	0.00083555	0.00416527	0.84115	22908	0.991054	No
Testis	317	RP11-890B15.3	ENSG00000255455.2	11	130866254	130870247	-0.00233838	0.00262542	0.373831	22908	0.90747	No
Testis	317	SNX19	ENSG00000120451.10	11	130875436	130916509	0.0021363	0.00263033	0.417344	22908	0.922082	No
Testis	317	AP002856.4	ENSG00000236129.1	11	131187022	131189753	-0.0033819	0.014316	0.813416	22908	0.988871	No
Testis	317	AP002856.7	ENSG00000237612.1	11	131234538	131251816	0.0111676	0.0177272	0.529202	22908	0.948725	No
Testis	317	NTM	ENSG00000182667.14	11	131370478	132336822	-0.00498799	0.00609222	0.413592	22908	0.920809	No
Testis	317	OPCML	ENSG00000183715.13	11	132414977	133532519	0.0169508	0.00629909	0.00753025	22908	0.640382	No
Testis	317	RP11-448P19.1	ENSG00000255258.2	11	133783671	133810376	0.00265114	0.0058866	0.652776	22908	0.970253	No
Testis	317	SPATA19	ENSG00000166118.7	11	133840631	133845538	0.00175871	0.00275665	0.523977	22908	0.947446	No
Testis	317	IGSF9B	ENSG00000080854.14	11	133908564	133956985	0.00242303	0.00559131	0.665072	22908	0.971802	No
Testis	317	RP11-713P17.5	ENSG00000255406.1	11	134026987	134028118	-0.014404	0.012181	0.23796	22908	0.869052	No
Testis	317	RP11-713P17.3	ENSG00000204241.7	11	134032272	134046849	-0.00500977	0.0045931	0.276288	22908	0.88481	No
Testis	317	RP11-713P17.4	ENSG00000254648.1	11	134035832	134037107	0.0135472	0.00671527	0.0445626	22908	0.727299	No
Testis	317	JAM3	ENSG00000166086.12	11	134068925	134152001	-0.00199992	0.00213626	0.349948	22908	0.901691	No
Testis	317	NCAPD3	ENSG00000151503.12	11	134152434	134225454	0.00275181	0.00200566	0.171099	22908	0.839105	No
Testis	317	VPS26B	ENSG00000151502.10	11	134224645	134247792	0.00243632	0.00158167	0.124547	22908	0.808974	No
Testis	317	THYN1	ENSG00000151500.14	11	134248279	134253370	0.00141551	0.00152961	0.355514	22908	0.903338	No
Testis	317	ACAD8	ENSG00000151498.11	11	134253495	134265855	0.00101351	0.00161555	0.530918	22908	0.948964	No
Testis	317	GLB1L3	ENSG00000166105.15	11	134274245	134319563	0.00185754	0.00253132	0.46364	22908	0.932085	No
Testis	317	GLB1L2	ENSG00000149328.14	11	134331874	134378341	-0.00019651	0.0025259	0.938042	22908	0.995974	No
Testis	317	B3GAT1	ENSG00000109956.12	11	134378506	134411918	-0.00730958	0.00653205	0.264036	22908	0.877851	No
Testis	317	RP11-469N6.2	ENSG00000255344.1	11	134714542	134715922	0.00479464	0.00635601	0.451242	22908	0.929795	No
Testis	317	RP11-469N6.1	ENSG00000251226.1	11	134735596	134763810	-0.00215011	0.00523019	0.681301	22908	0.974552	No
Testis	317	AP005135.2	ENSG00000255512.1	11	135061781	135075899	0.0291827	0.0162219	0.0730462	22908	0.78722	No
Testis	317	IQSEC3	ENSG00000120645.11	12	66765	178460	0.00902264	0.00811637	0.26719	22908	0.880054	No
Testis	317	RP11-598F7.6	ENSG00000256540.1	12	166856	182399	-0.00488973	0.00623026	0.43318	22908	0.925257	No
Testis	317	SLC6A12	ENSG00000111181.12	12	190077	214120	-0.00147658	0.00405019	0.715694	22908	0.978703	No
Testis	317	SLC6A13	ENSG00000010379.15	12	220621	262873	0.00989746	0.0035818	0.00608237	22908	0.608414	No
Testis	317	KDM5A	ENSG00000073614.12	12	280129	389272	0.000618413	0.00160187	0.699733	22908	0.977077	No
Testis	317	CCDC77	ENSG00000120647.9	12	389455	442645	-0.000744529	0.0018308	0.684547	22908	0.974957	No
Testis	317	B4GALNT3	ENSG00000139044.10	12	460364	563509	-0.00715929	0.00337364	0.0346606	22908	0.710201	No
Testis	317	NINJ2	ENSG00000171840.11	12	564296	663779	0.00492534	0.00419897	0.241747	22908	0.869858	No
Testis	317	RP11-218M22.2	ENSG00000256672.1	12	674801	684127	0.015217	0.0142233	0.285556	22908	0.88684	No
Testis	317	WNK1	ENSG00000060237.16	12	752593	911452	-0.00219035	0.00136019	0.108395	22908	0.799299	No
Testis	317	RAD52	ENSG00000002016.17	12	912077	990053	-0.00127487	0.0026618	0.632329	22908	0.965259	No
Testis	317	ERC1	ENSG00000082805.19	12	990609	1495933	-0.000352896	0.00175469	0.840746	22908	0.991047	No
Testis	317	LINC00942	ENSG00000249628.2	12	1500525	1507318	0.00159448	0.00664622	0.810568	22908	0.988871	No
Testis	317	WNT5B	ENSG00000111186.12	12	1529891	1647243	-0.00351045	0.00344334	0.308805	22908	0.890498	No
Testis	317	FBXL14	ENSG00000171823.6	12	1565993	1594165	-0.0032904	0.00294444	0.264692	22908	0.878846	No
Testis	317	ADIPOR2	ENSG00000006831.9	12	1688574	1788678	0.00201984	0.00148699	0.175392	22908	0.842392	No
Testis	317	CACNA2D4	ENSG00000151062.14	12	1791957	1918836	-0.002821	0.00246244	0.252886	22908	0.874611	No
Testis	317	LRTM2	ENSG00000166159.10	12	1820267	1836752	0.00579138	0.00587676	0.3252	22908	0.896252	No
Testis	317	LINC00940	ENSG00000235049.1	12	1929202	1936574	-0.005687	0.00741616	0.443791	22908	0.927689	No
Testis	317	DCP1B	ENSG00000151065.13	12	1946054	2004535	-0.00208922	0.00215518	0.333141	22908	0.89687	No
Testis	317	CACNA1C	ENSG00000151067.21	12	1970786	2697950	-0.00124593	0.00218632	0.569195	22908	0.95557	No
Testis	317	RP11-986G18.2	ENSG00000274659.1	12	2740093	2742855	-0.00522305	0.0112197	0.6419	22908	0.967753	No
Testis	317	FKBP4	ENSG00000004478.7	12	2794953	2805423	0.0050077	0.00173598	0.00420726	22908	0.597849	No
Testis	317	ITFG2	ENSG00000111203.11	12	2817223	2859791	-0.00252179	0.00178257	0.158212	22908	0.832718	No
Testis	317	NRIP2	ENSG00000053702.14	12	2825348	2835544	0.00385001	0.00411266	0.349968	22908	0.901691	No
Testis	317	RP4-816N1.8	ENSG00000283297.1	12	2849039	2857083	-0.00136327	0.00304444	0.654633	22908	0.970388	No
Testis	317	FOXM1	ENSG00000111206.12	12	2858332	2877155	-0.000682906	0.00232715	0.769383	22908	0.98388	No
Testis	317	RHNO1	ENSG00000171792.10	12	2876258	2889523	0.000166741	0.00172994	0.92328	22908	0.995637	No
Testis	317	TULP3	ENSG00000078246.16	12	2890887	2941140	-0.000567504	0.00188142	0.763142	22908	0.983222	No
Testis	317	TEAD4	ENSG00000197905.8	12	2959330	3040673	0.00286607	0.00308085	0.352984	22908	0.9031	No
Testis	317	RP11-253E3.3	ENSG00000250899.3	12	3041437	3044950	0.00489687	0.00409719	0.232978	22908	0.869052	No
Testis	317	TSPAN9	ENSG00000011105.12	12	3077355	3286564	0.00332463	0.00225444	0.141358	22908	0.820977	No
Testis	317	RP5-1063M23.2	ENSG00000236908.2	12	3318718	3325343	5.76221e-05	0.00810086	0.994329	22908	0.999358	No
Testis	317	PRMT8	ENSG00000111218.11	12	3381349	3593973	0.001123	0.00343199	0.743737	22908	0.981433	No
Testis	317	CRACR2A	ENSG00000130038.9	12	3606633	3764819	0.00117883	0.00321682	0.714286	22908	0.978449	No
Testis	317	PARP11	ENSG00000111224.13	12	3791047	3873448	0.00229043	0.0018641	0.220161	22908	0.867667	No
Testis	317	RP11-320N7.2	ENSG00000256969.1	12	4020977	4026658	0.0147529	0.0199171	0.459453	22908	0.931754	No
Testis	317	CCND2	ENSG00000118971.7	12	4273772	4305350	0.00467014	0.0034818	0.180855	22908	0.844097	No
Testis	317	TIGAR	ENSG00000078237.6	12	4307763	4354593	0.0077526	0.00246324	0.00181631	22908	0.57789	No
Testis	317	FGF23	ENSG00000118972.1	12	4368227	4379728	-0.0189484	0.016575	0.253884	22908	0.874895	No
Testis	317	FGF6	ENSG00000111241.2	12	4428155	4445614	-0.00949187	0.0135995	0.485753	22908	0.938405	No
Testis	317	C12orf4	ENSG00000047621.11	12	4487728	4538508	0.0034833	0.00181194	0.0555163	22908	0.743206	No
Testis	317	RAD51AP1	ENSG00000111247.14	12	4538798	4560048	0.00129656	0.00270675	0.632285	22908	0.965259	No
Testis	317	DYRK4	ENSG00000010219.13	12	4562204	4615302	0.00220824	0.00173837	0.204982	22908	0.858059	No
Testis	317	AKAP3	ENSG00000111254.7	12	4615508	4649047	0.00249806	0.00224525	0.266787	22908	0.879695	No
Testis	317	NDUFA9	ENSG00000139180.10	12	4649107	4694317	0.000965075	0.00211793	0.648963	22908	0.969056	No
Testis	317	RP11-234B24.2	ENSG00000255474.1	12	4700417	4720102	0.0203243	0.0110246	0.0662532	22908	0.768563	No
Testis	317	GALNT8	ENSG00000130035.6	12	4720341	4851927	0.0021668	0.00248967	0.384837	22908	0.911481	No
Testis	317	RP11-234B24.4	ENSG00000256988.1	12	4806542	4808641	-0.0104275	0.0178849	0.560318	22908	0.955014	No
Testis	317	KCNA5	ENSG00000130037.4	12	5043989	5046788	-0.00341702	0.0120684	0.777269	22908	0.985318	No
Testis	317	RP11-319E16.1	ENSG00000256115.5	12	5233997	5243151	-0.0115865	0.00573178	0.0441363	22908	0.727269	No
Testis	317	RP11-1038A11.3	ENSG00000256417.1	12	5290480	5383653	0.00409543	0.0145601	0.778694	22908	0.985642	No
Testis	317	RP11-1038A11.1	ENSG00000255983.1	12	5388589	5406651	0.0420581	0.0156749	0.00770469	22908	0.640382	No
Testis	317	NTF3	ENSG00000185652.11	12	5432112	5521536	-0.00457347	0.00546997	0.403772	22908	0.918448	No
Testis	317	ANO2	ENSG00000047617.14	12	5531869	5946232	-0.00768854	0.00408978	0.0611021	22908	0.754141	No
Testis	317	VWF	ENSG00000110799.13	12	5948874	6124770	0.00161924	0.00544787	0.766504	22908	0.983388	No
Testis	317	RP3-454B23.1	ENSG00000255775.1	12	6155035	6160719	-0.00656971	0.0127706	0.607328	22908	0.961806	No
Testis	317	CD9	ENSG00000010278.12	12	6199715	6238271	-0.00234862	0.00441282	0.594969	22908	0.959625	No
Testis	317	PLEKHG6	ENSG00000008323.15	12	6310436	6328506	0.00407298	0.00509869	0.425033	22908	0.923971	No
Testis	317	TNFRSF1A	ENSG00000067182.7	12	6328757	6342114	-0.00018318	0.00206703	0.929444	22908	0.995913	No
Testis	317	SCNN1A	ENSG00000111319.12	12	6346843	6377730	-0.00169656	0.00419838	0.686432	22908	0.974957	No
Testis	317	LTBR	ENSG00000111321.10	12	6375225	6391563	0.00126565	0.00358889	0.724597	22908	0.980192	No
Testis	317	RP1-102E24.8	ENSG00000256433.2	12	6393905	6396148	0.00187768	0.00769595	0.807414	22908	0.988871	No
Testis	317	CD27	ENSG00000139193.3	12	6444867	6451689	-0.00156736	0.00658241	0.811959	22908	0.988871	No
Testis	317	TAPBPL	ENSG00000139192.11	12	6451719	6466517	-0.00495176	0.00292901	0.0919707	22908	0.795381	No
Testis	317	VAMP1	ENSG00000139190.16	12	6462323	6470987	-0.00181852	0.00289719	0.530695	22908	0.948964	No
Testis	317	MRPL51	ENSG00000111639.7	12	6491886	6493355	-0.00167743	0.00152347	0.271769	22908	0.882876	No
Testis	317	NCAPD2	ENSG00000010292.12	12	6493842	6531955	-0.000713588	0.00214641	0.739781	22908	0.981433	No
Testis	317	GAPDH	ENSG00000111640.14	12	6533927	6538374	-0.00106951	0.00213284	0.616431	22908	0.964294	No
Testis	317	IFFO1	ENSG00000010295.19	12	6538375	6556083	0.00151158	0.00210986	0.474288	22908	0.934246	No
Testis	317	NOP2	ENSG00000111641.11	12	6556863	6568691	0.00266389	0.00163616	0.104564	22908	0.799299	No
Testis	317	CHD4	ENSG00000111642.14	12	6570083	6607476	-0.00171264	0.00138797	0.218216	22908	0.866053	No
Testis	317	LPAR5	ENSG00000184574.9	12	6618835	6636447	0.00495691	0.00499093	0.321435	22908	0.894814	No
Testis	317	ACRBP	ENSG00000111644.7	12	6638075	6647460	0.00215409	0.00193247	0.265893	22908	0.879198	No
Testis	317	ING4	ENSG00000111653.19	12	6650280	6663148	0.000929063	0.00158633	0.558547	22908	0.954513	No
Testis	317	ZNF384	ENSG00000126746.17	12	6666477	6689510	-0.00211046	0.00215445	0.328093	22908	0.896369	No
Testis	317	PIANP	ENSG00000139200.13	12	6693792	6700800	-0.00396618	0.0036131	0.273221	22908	0.883282	No
Testis	317	COPS7A	ENSG00000111652.9	12	6723741	6731875	-0.000294367	0.00153586	0.848138	22908	0.992169	No
Testis	317	RP4-761J14.10	ENSG00000269892.1	12	6742985	6743641	0.00857669	0.00941647	0.363135	22908	0.904228	No
Testis	317	MLF2	ENSG00000089693.10	12	6747996	6767475	0.00130262	0.00170554	0.445621	22908	0.928026	No
Testis	317	PTMS	ENSG00000159335.15	12	6765516	6770952	-0.00228748	0.0033816	0.499286	22908	0.94037	No
Testis	317	LAG3	ENSG00000089692.8	12	6772519	6778453	-0.00220795	0.00408774	0.589508	22908	0.958742	No
Testis	317	CD4	ENSG00000010610.9	12	6786858	6820808	-0.00909539	0.00647619	0.161241	22908	0.834945	No
Testis	317	GPR162	ENSG00000250510.7	12	6821545	6827421	-0.00459068	0.00542699	0.398295	22908	0.917288	No
Testis	317	P3H3	ENSG00000110811.19	12	6828410	6839851	0.00134792	0.0029486	0.647907	22908	0.968689	No
Testis	317	GNB3	ENSG00000111664.10	12	6840211	6847393	0.00205645	0.00467119	0.660085	22908	0.971175	No
Testis	317	CDCA3	ENSG00000111665.11	12	6844793	6852066	0.000424431	0.00195975	0.82869	22908	0.989768	No
Testis	317	USP5	ENSG00000111667.13	12	6852128	6866629	0.000864408	0.00150336	0.565739	22908	0.955516	No
Testis	317	TPI1	ENSG00000111669.14	12	6867119	6870934	8.33102e-05	0.00221847	0.97007	22908	0.997959	No
Testis	317	SPSB2	ENSG00000111671.9	12	6870949	6889358	0.00158109	0.00426056	0.71083	22908	0.978347	No
Testis	317	U47924.32	ENSG00000275703.1	12	6899752	6900212	-0.014746	0.0111779	0.188122	22908	0.84895	No
Testis	317	LRRC23	ENSG00000010626.14	12	6904733	6914243	0.000637831	0.00221456	0.773535	22908	0.983908	No
Testis	317	ENO2	ENSG00000111674.8	12	6913745	6923698	-0.00487535	0.00274279	0.0765137	22908	0.791816	No
Testis	317	ATN1	ENSG00000111676.14	12	6924463	6942321	-0.00663392	0.00309218	0.0327381	22908	0.704171	No
Testis	317	C12orf57	ENSG00000111678.10	12	6943433	6946003	-0.00227212	0.00269293	0.399502	22908	0.917503	No
Testis	317	PTPN6	ENSG00000111679.16	12	6946468	6961316	0.00060352	0.00445247	0.892272	22908	0.992728	No
Testis	317	PHB2	ENSG00000215021.8	12	6965383	6970825	-0.000491594	0.00133317	0.712586	22908	0.978347	No
Testis	317	EMG1	ENSG00000126749.14	12	6970893	6979941	-0.00149632	0.00184948	0.419141	22908	0.922082	No
Testis	317	LPCAT3	ENSG00000111684.10	12	6980707	7018510	0.00223086	0.00282831	0.430886	22908	0.924933	No
Testis	317	C1S	ENSG00000182326.14	12	6988259	7071032	-0.00573478	0.00330575	0.0838227	22908	0.793312	No
Testis	317	C1R	ENSG00000159403.15	12	7080209	7092607	-0.00926598	0.00437461	0.0350005	22908	0.711026	No
Testis	317	C1RL	ENSG00000139178.10	12	7093640	7109273	-0.0124211	0.00358605	0.000611727	22908	0.499519	No
Testis	317	RBP5	ENSG00000139194.7	12	7123684	7128942	-0.0126182	0.00496647	0.0115761	22908	0.648369	No
Testis	317	CLSTN3	ENSG00000139182.13	12	7130253	7158945	-0.00178421	0.00268114	0.506271	22908	0.942388	No
Testis	317	PEX5	ENSG00000139197.10	12	7188685	7218574	0.000123766	0.00156623	0.937069	22908	0.995974	No
Testis	317	ACSM4	ENSG00000215009.5	12	7304284	7328724	-0.00449203	0.00772698	0.561452	22908	0.955342	No
Testis	317	CD163L1	ENSG00000177675.8	12	7346685	7451055	-0.00167079	0.00293328	0.569383	22908	0.95557	No
Testis	317	CD163	ENSG00000177575.12	12	7470813	7503893	0.00653282	0.00666925	0.328114	22908	0.896369	No
Testis	317	APOBEC1	ENSG00000111701.6	12	7649400	7665903	0.0083832	0.0188842	0.657422	22908	0.970538	No
Testis	317	GDF3	ENSG00000184344.3	12	7689782	7695776	-0.00237961	0.0112548	0.832697	22908	0.989768	No
Testis	317	DPPA3	ENSG00000187569.2	12	7711454	7717559	0.00777461	0.00887876	0.381938	22908	0.910378	No
Testis	317	CLEC4C	ENSG00000198178.10	12	7729415	7751605	-0.00492177	0.00786352	0.531865	22908	0.948964	No
Testis	317	NANOGNB	ENSG00000205857.2	12	7765216	7774121	-0.000608062	0.0111984	0.956734	22908	0.996953	No
Testis	317	NANOG	ENSG00000111704.10	12	7787794	7799141	0.000355781	0.00776231	0.963473	22908	0.99712	No
Testis	317	SLC2A14	ENSG00000173262.11	12	7812512	7891148	0.0134866	0.00411978	0.0011881	22908	0.499519	No
Testis	317	SLC2A3	ENSG00000059804.15	12	7919230	7936275	0.00716158	0.00706101	0.311298	22908	0.891318	No
Testis	317	RP11-69M1.8	ENSG00000282080.1	12	8014093	8019007	-0.00468228	0.0127706	0.714147	22908	0.978449	No
Testis	317	FOXJ2	ENSG00000065970.8	12	8032703	8055503	-0.00300251	0.00207756	0.14946	22908	0.825303	No
Testis	317	C3AR1	ENSG00000171860.4	12	8058302	8066471	0.00588056	0.00550214	0.286044	22908	0.88684	No
Testis	317	NECAP1	ENSG00000089818.17	12	8076939	8097859	-0.00116663	0.00156587	0.456843	22908	0.931011	No
Testis	317	CLEC4A	ENSG00000111729.13	12	8123630	8138607	-0.000740649	0.00376286	0.844095	22908	0.991973	No
Testis	317	ZNF705A	ENSG00000196946.10	12	8157034	8180046	-0.00817694	0.00455317	0.0735367	22908	0.787253	No
Testis	317	RP11-266K4.13	ENSG00000276417.1	12	8205984	8207397	0.00678781	0.0119532	0.570558	22908	0.955783	No
Testis	317	RP11-266K4.14	ENSG00000275367.1	12	8217758	8221115	-0.00980862	0.00588741	0.096768	22908	0.798592	No
Testis	317	FAM90A1	ENSG00000171847.10	12	8221260	8227618	-0.00265646	0.00653975	0.684888	22908	0.974957	No
Testis	317	RP11-266K4.9	ENSG00000215241.3	12	8235519	8242564	0.000115726	0.00681479	0.986463	22908	0.999063	No
Testis	317	LINC00937	ENSG00000226091.7	12	8295986	8396803	-0.00615592	0.00689702	0.372827	22908	0.907389	No
Testis	317	CLEC6A	ENSG00000205846.3	12	8455926	8478330	-0.0180623	0.0202215	0.372467	22908	0.907389	No
Testis	317	CLEC4D	ENSG00000166527.7	12	8509475	8522366	-0.00696461	0.0155638	0.65485	22908	0.970388	No
Testis	317	CLEC4E	ENSG00000166523.7	12	8533305	8540963	0.0273616	0.0125591	0.0301503	22908	0.703407	No
Testis	317	RP11-561P12.5	ENSG00000255801.1	12	8548361	8567613	0.0187934	0.0176528	0.28792	22908	0.886872	No
Testis	317	AICDA	ENSG00000111732.10	12	8602166	8612871	-0.0351794	0.0171738	0.041402	22908	0.722092	No
Testis	317	MFAP5	ENSG00000197614.10	12	8641246	8662888	0.0113766	0.0112427	0.312411	22908	0.891318	No
Testis	317	RIMKLB	ENSG00000166532.15	12	8681691	8783095	-0.00291543	0.00169071	0.085687	22908	0.793312	No
Testis	317	RP11-20D14.6	ENSG00000249790.2	12	8788257	8795789	0.0156139	0.00953655	0.10264	22908	0.798592	No
Testis	317	A2ML1	ENSG00000166535.19	12	8822472	8887001	0.00380777	0.00469697	0.418199	22908	0.922082	No
Testis	317	PHC1	ENSG00000111752.10	12	8913896	8940362	-0.00234597	0.00206334	0.25647	22908	0.876429	No
Testis	317	M6PR	ENSG00000003056.7	12	8941468	8949955	-0.0025521	0.00171168	0.137031	22908	0.820595	No
Testis	317	KLRG1	ENSG00000139187.9	12	8950044	9010760	-0.00685965	0.00509957	0.179612	22908	0.844011	No
Testis	317	A2M	ENSG00000175899.14	12	9068183	9116229	0.00603793	0.00458248	0.188656	22908	0.84895	No
Testis	317	PZP	ENSG00000126838.9	12	9148840	9208370	0.00530193	0.00525424	0.313764	22908	0.891318	No
Testis	317	LINC00987	ENSG00000237248.4	12	9240332	9243052	-0.000950592	0.00504758	0.85075	22908	0.992601	No
Testis	317	RP11-118B22.4	ENSG00000256427.1	12	9246497	9257960	0.0117047	0.0117403	0.319597	22908	0.8935	No
Testis	317	RP13-735L24.1	ENSG00000260423.1	12	9367464	9397617	-0.0041123	0.00350901	0.242173	22908	0.869858	No
Testis	317	RP11-726G1.1	ENSG00000214776.10	12	9467552	9576275	0.0128473	0.0167965	0.444955	22908	0.92781	No
Testis	317	KLRB1	ENSG00000111796.3	12	9594551	9607886	0.00932828	0.0127124	0.463656	22908	0.932085	No
Testis	317	CLEC2D	ENSG00000069493.14	12	9664969	9699555	0.00607728	0.00295616	0.0406815	22908	0.721363	No
Testis	317	RP11-75L1.1	ENSG00000256582.1	12	9704077	9709350	0.0311948	0.0134256	0.0208301	22908	0.684554	No
Testis	317	CLECL1	ENSG00000184293.7	12	9715860	9733299	0.0108919	0.00942372	0.248699	22908	0.87218	No
Testis	317	CD69	ENSG00000110848.8	12	9752486	9760901	0.00172859	0.0085494	0.839909	22908	0.990994	No
Testis	317	KLRF1	ENSG00000150045.11	12	9827481	9845007	0.0143595	0.00790117	0.0701724	22908	0.781549	No
Testis	317	CLEC2B	ENSG00000110852.4	12	9852984	9870136	-0.0127159	0.00569205	0.0262338	22908	0.699369	No
Testis	317	CLEC2A	ENSG00000188393.8	12	9898673	9932381	0.00323791	0.018548	0.861538	22908	0.992728	No
Testis	317	AC091814.2	ENSG00000225231.1	12	9936579	9943495	-0.0106108	0.0160865	0.51002	22908	0.943057	No
Testis	317	AC091814.3	ENSG00000231560.1	12	9948137	9953336	0.00594158	0.00936121	0.526114	22908	0.947555	No
Testis	317	CLEC12A	ENSG00000172322.13	12	9971415	9985595	-0.013297	0.0117652	0.259309	22908	0.876429	No
Testis	317	CLEC1B	ENSG00000165682.14	12	9985642	10013424	-0.00448597	0.00584169	0.443146	22908	0.927357	No
Testis	317	CLEC12B	ENSG00000256660.5	12	10010627	10018619	0.00301073	0.00308755	0.330301	22908	0.896369	No
Testis	317	CLEC9A	ENSG00000197992.6	12	10030677	10066027	0.00229132	0.00345368	0.507564	22908	0.942388	No
Testis	317	CLEC1A	ENSG00000150048.10	12	10069554	10111627	-0.0046422	0.00379355	0.222038	22908	0.867667	No
Testis	317	CLEC7A	ENSG00000172243.17	12	10116777	10130258	0.00381942	0.00608236	0.530522	22908	0.948964	No
Testis	317	OLR1	ENSG00000173391.8	12	10158301	10172138	0.00436581	0.00533836	0.41412	22908	0.920809	No
Testis	317	TMEM52B	ENSG00000165685.8	12	10170542	10191801	0.00433801	0.00625282	0.488373	22908	0.938744	No
Testis	317	GABARAPL1	ENSG00000139112.10	12	10212458	10223130	-0.00142038	0.00252778	0.574606	22908	0.956922	No
Testis	317	KLRD1	ENSG00000134539.16	12	10226058	10329600	0.00180935	0.00436968	0.679124	22908	0.973885	No
Testis	317	RP11-277P12.9	ENSG00000256155.1	12	10358464	10361045	-0.00591718	0.0153791	0.700696	22908	0.977077	No
Testis	317	KLRK1	ENSG00000213809.8	12	10372353	10391874	0.00391739	0.00525511	0.456597	22908	0.930883	No
Testis	317	KLRC4	ENSG00000183542.5	12	10407382	10409757	0.00991282	0.0083751	0.237522	22908	0.869052	No
Testis	317	KLRC3	ENSG00000205810.8	12	10412312	10420595	0.014033	0.0116966	0.231199	22908	0.869052	No
Testis	317	KLRC2	ENSG00000205809.9	12	10426854	10442263	-0.0286754	0.0165361	0.0839422	22908	0.793312	No
Testis	317	KLRC1	ENSG00000134545.13	12	10446028	10454685	0.00570153	0.00801428	0.477385	22908	0.935993	No
Testis	317	EIF2S3L	ENSG00000180574.3	12	10505602	10523135	-0.00795465	0.00452804	0.0799973	22908	0.793312	No
Testis	317	RP11-291B21.2	ENSG00000256039.1	12	10553363	10558049	0.000591308	0.0141373	0.966666	22908	0.99712	No
Testis	317	MAGOHB	ENSG00000111196.9	12	10604190	10613623	-0.00174494	0.00223568	0.435723	22908	0.926264	No
Testis	317	STYK1	ENSG00000060140.8	12	10618939	10674318	-0.0120527	0.00807501	0.136613	22908	0.820595	No
Testis	317	YBX3	ENSG00000060138.12	12	10699089	10723312	-0.00165712	0.00217585	0.446909	22908	0.92821	No
Testis	317	RP13-81N3.2	ENSG00000256888.5	12	10750234	10777444	0.00658382	0.00488261	0.178557	22908	0.843931	No
Testis	317	PRH1	ENSG00000231887.6	12	10824960	10884255	-0.0057124	0.00555033	0.304229	22908	0.89024	No
Testis	317	TAS2R10	ENSG00000121318.2	12	10825317	10826358	-0.00396761	0.0181111	0.826747	22908	0.989571	No
Testis	317	PRR4	ENSG00000111215.11	12	10845849	11121180	0.00133043	0.00425164	0.754561	22908	0.982393	No
Testis	317	TAS2R13	ENSG00000212128.2	12	10907926	10909562	0.0191064	0.0171515	0.266196	22908	0.879238	No
Testis	317	PRH2	ENSG00000134551.12	12	10929236	10932341	-0.0134474	0.0185524	0.469127	22908	0.933609	No
Testis	317	TAS2R14	ENSG00000212127.5	12	10937406	10939263	0.00488277	0.00520239	0.348723	22908	0.901691	No
Testis	317	TAS2R50	ENSG00000212126.3	12	10985913	10986912	-0.00659251	0.0193676	0.733806	22908	0.981433	No
Testis	317	TAS2R20	ENSG00000255837.1	12	10996495	10997875	-0.00334319	0.00633935	0.598332	22908	0.960467	No
Testis	317	TAS2R19	ENSG00000212124.2	12	11021619	11022620	-8.70141e-05	0.00665963	0.989584	22908	0.999063	No
Testis	317	TAS2R31	ENSG00000256436.1	12	11030387	11031407	0.00998408	0.00722736	0.168193	22908	0.838328	No
Testis	317	TAS2R46	ENSG00000226761.3	12	11061365	11062294	-0.013895	0.0171687	0.418981	22908	0.922082	No
Testis	317	TAS2R43	ENSG00000255374.3	12	11091287	11092313	-0.0208296	0.0224	0.353186	22908	0.9031	No
Testis	317	TAS2R30	ENSG00000256188.3	12	11132958	11134644	-0.000512848	0.0148586	0.97249	22908	0.998034	No
Testis	317	SMIM10L1	ENSG00000256537.4	12	11171222	11176016	0.00206856	0.00218287	0.344091	22908	0.900374	No
Testis	317	PRB3	ENSG00000197870.12	12	11265924	11269805	-0.00245508	0.00842094	0.770839	22908	0.98388	No
Testis	317	PRB4	ENSG00000230657.6	12	11307083	11310435	0.0192925	0.022504	0.391978	22908	0.915485	No
Testis	317	PRB1	ENSG00000251655.6	12	11351823	11395566	0.00614482	0.0194905	0.752778	22908	0.982393	No
Testis	317	PRB2	ENSG00000121335.11	12	11391540	11501041	0.0107649	0.0115378	0.351575	22908	0.9031	No
Testis	317	LINC01252	ENSG00000247157.6	12	11548030	11590369	0.006942	0.00650969	0.28711	22908	0.88684	No
Testis	317	ETV6	ENSG00000139083.10	12	11649854	11895402	0.00288855	0.00262029	0.271196	22908	0.882876	No
Testis	317	BCL2L14	ENSG00000121380.12	12	12049844	12211084	0.00374638	0.0026474	0.15809	22908	0.832343	No
Testis	317	LRP6	ENSG00000070018.8	12	12116025	12267012	-0.000180051	0.00188332	0.923901	22908	0.995637	No
Testis	317	MANSC1	ENSG00000111261.13	12	12326056	12350541	-0.00229856	0.00254506	0.367185	22908	0.905607	No
Testis	317	LOH12CR2	ENSG00000205791.3	12	12355406	12357067	0.00515598	0.00441603	0.243927	22908	0.870184	No
Testis	317	BORCS5	ENSG00000165714.10	12	12357079	12469694	0.00121115	0.002112	0.566769	22908	0.95557	No
Testis	317	DUSP16	ENSG00000111266.8	12	12474210	12562383	0.00282756	0.00186059	0.129654	22908	0.815577	No
Testis	317	RP11-253I19.3	ENSG00000255670.1	12	12485353	12491581	0.0312355	0.01724	0.0710341	22908	0.782122	No
Testis	317	CREBL2	ENSG00000111269.2	12	12611827	12645108	-0.00028853	0.00161667	0.858475	22908	0.992728	No
Testis	317	RP11-180M15.6	ENSG00000275963.1	12	12648939	12649713	-0.00193859	0.015709	0.90187	22908	0.993362	No
Testis	317	GPR19	ENSG00000183150.7	12	12660891	12696207	0.00516643	0.00411963	0.210798	22908	0.862468	No
Testis	317	CDKN1B	ENSG00000111276.10	12	12715058	12722371	-0.00236405	0.00209322	0.259654	22908	0.876429	No
Testis	317	APOLD1	ENSG00000178878.12	12	12725917	12813315	0.00286136	0.00492783	0.561917	22908	0.955366	No
Testis	317	DDX47	ENSG00000213782.7	12	12820277	12829981	-0.0147101	0.0156432	0.347807	22908	0.901104	No
Testis	317	GPRC5A	ENSG00000013588.7	12	12890782	12917937	-0.00742412	0.00606168	0.221641	22908	0.867667	No
Testis	317	GPRC5D	ENSG00000111291.8	12	12940775	12952147	0.00158648	0.00626766	0.80035	22908	0.988773	No
Testis	317	HEBP1	ENSG00000013583.8	12	12974864	13000273	-0.00248941	0.00211156	0.23937	22908	0.869795	No
Testis	317	RP11-377D9.3	ENSG00000255621.1	12	13008095	13040679	-0.0181585	0.00797277	0.0234677	22908	0.69127	No
Testis	317	FAM234B	ENSG00000084444.13	12	13044284	13142521	0.00306921	0.00235352	0.193219	22908	0.851935	No
Testis	317	GSG1	ENSG00000111305.18	12	13083560	13103683	-7.75742e-06	0.00258134	0.997604	22908	0.999979	No
Testis	317	EMP1	ENSG00000134531.9	12	13196716	13219939	0.00713748	0.0050552	0.159031	22908	0.833104	No
Testis	317	GRIN2B	ENSG00000273079.5	12	13437942	13981957	-0.000851595	0.0042914	0.842836	22908	0.991561	No
Testis	317	ATF7IP	ENSG00000171681.12	12	14365632	14502935	-0.000388464	0.00136166	0.775625	22908	0.984814	No
Testis	317	PLBD1	ENSG00000121316.10	12	14503661	14568349	0.00319058	0.00250471	0.203726	22908	0.857688	No
Testis	317	GUCY2C	ENSG00000070019.4	12	14612632	14696585	-0.00923159	0.0060317	0.126961	22908	0.812789	No
Testis	317	HIST4H4	ENSG00000197837.3	12	14767999	14771131	0.00353648	0.00514206	0.492147	22908	0.93926	No
Testis	317	H2AFJ	ENSG00000246705.4	12	14774383	14778002	-0.00268456	0.00239445	0.263133	22908	0.877181	No
Testis	317	WBP11	ENSG00000084463.7	12	14784579	14803540	-0.000558288	0.001321	0.672876	22908	0.972302	No
Testis	317	C12orf60	ENSG00000182993.3	12	14803572	14906586	0.00347625	0.00285132	0.223753	22908	0.867667	No
Testis	317	SMCO3	ENSG00000179256.2	12	14804650	14814182	0.00887858	0.00623376	0.155424	22908	0.829394	No
Testis	317	ART4	ENSG00000111339.10	12	14825569	14843495	0.0015502	0.00918929	0.866151	22908	0.992728	No
Testis	317	MGP	ENSG00000111341.9	12	14881181	14885926	-0.00137169	0.00483605	0.776885	22908	0.985178	No
Testis	317	ERP27	ENSG00000139055.6	12	14914035	14939082	0.00452066	0.0128646	0.725537	22908	0.980192	No
Testis	317	ARHGDIB	ENSG00000111348.8	12	14942017	14961728	-0.00304341	0.00387988	0.43343	22908	0.925257	No
Testis	317	PDE6H	ENSG00000139053.2	12	14973022	14981865	0.00816119	0.0188903	0.666035	22908	0.971802	No
Testis	317	LINC01489	ENSG00000255727.1	12	15001833	15006683	-0.0492925	0.0194745	0.0118892	22908	0.648369	No
Testis	317	RERG	ENSG00000134533.6	12	15107783	15348675	0.00396832	0.00320102	0.21607	22908	0.864453	No
Testis	317	PTPRO	ENSG00000151490.13	12	15322397	15597399	-0.00136427	0.00433993	0.753474	22908	0.982393	No
Testis	317	EPS8	ENSG00000151491.12	12	15620158	15882329	0.000434165	0.0018914	0.818602	22908	0.988871	No
Testis	317	RP11-6B19.1	ENSG00000255565.1	12	15780068	15782120	-0.00334223	0.00850697	0.694691	22908	0.975883	No
Testis	317	RP11-6B19.2	ENSG00000256953.1	12	15813493	15828274	-0.027181	0.0122632	0.0274226	22908	0.702191	No
Testis	317	STRAP	ENSG00000023734.10	12	15882391	15903478	0.000599564	0.00140648	0.670209	22908	0.972047	No
Testis	317	DERA	ENSG00000023697.12	12	15911172	16037282	0.000219943	0.00284709	0.938476	22908	0.995974	No
Testis	317	SLC15A5	ENSG00000188991.3	12	16188485	16277685	0.00784337	0.00966266	0.417607	22908	0.922082	No
Testis	317	MGST1	ENSG00000008394.12	12	16347142	16609259	0.00232436	0.00642827	0.717921	22908	0.978924	No
Testis	317	LMO3	ENSG00000048540.14	12	16548373	16610594	-0.00405257	0.00636822	0.525026	22908	0.947555	No
Testis	317	RP11-239A17.1	ENSG00000283240.1	12	16661766	16788375	-0.0109335	0.0167219	0.513722	22908	0.944978	No
Testis	317	RP11-871F6.3	ENSG00000256994.1	12	17509353	17589992	0.00294648	0.00866644	0.734108	22908	0.981433	No
Testis	317	RP11-606D9.1	ENSG00000256389.1	12	17589257	17615463	0.0200144	0.00841879	0.0180753	22908	0.676701	No
Testis	317	RERGL	ENSG00000111404.6	12	18080869	18320107	-0.00644974	0.0104631	0.538089	22908	0.950301	No
Testis	317	PIK3C2G	ENSG00000139144.9	12	18247614	18648416	-0.0022443	0.00600256	0.708754	22908	0.978097	No
Testis	317	PLCZ1	ENSG00000139151.14	12	18683169	18738057	0.00489569	0.00282106	0.083713	22908	0.793312	No
Testis	317	CAPZA3	ENSG00000177938.4	12	18738101	18739187	0.00373792	0.00314895	0.236169	22908	0.869052	No
Testis	317	PLEKHA5	ENSG00000052126.14	12	19129752	19376400	-0.00163066	0.00217117	0.45322	22908	0.930235	No
Testis	317	AEBP2	ENSG00000139154.14	12	19404045	19720801	-0.00245328	0.00185281	0.186501	22908	0.847643	No
Testis	317	RP11-405A12.2	ENSG00000255910.1	12	19775451	20009937	0.00171877	0.00912275	0.850689	22908	0.992601	No
Testis	317	RP11-664H17.1	ENSG00000256287.1	12	20014780	20098868	0.00570925	0.0131627	0.664792	22908	0.971802	No
Testis	317	CTC-465D4.1	ENSG00000256499.1	12	20120980	20129813	0.0180928	0.0105269	0.0867143	22908	0.793312	No
Testis	317	PDE3A	ENSG00000172572.6	12	20369245	20684381	-0.00257171	0.00539118	0.633699	22908	0.965259	No
Testis	317	SLCO1C1	ENSG00000139155.8	12	20695355	20753386	-0.000218136	0.00482539	0.963974	22908	0.99712	No
Testis	317	SLCO1B3	ENSG00000111700.12	12	20810702	20916911	-0.00813082	0.016403	0.620482	22908	0.96489	No
Testis	317	SLCO1B7	ENSG00000205754.10	12	21015696	21092745	-0.00763927	0.015523	0.622997	22908	0.96489	No
Testis	317	SLCO1B1	ENSG00000134538.2	12	21131202	21239246	0.00623754	0.0140473	0.657341	22908	0.970538	No
Testis	317	SLCO1A2	ENSG00000084453.16	12	21264600	21419594	0.0172926	0.00783096	0.0279971	22908	0.703407	No
Testis	317	IAPP	ENSG00000121351.7	12	21354959	21379978	0.0134868	0.00858497	0.117261	22908	0.805859	No
Testis	317	PYROXD1	ENSG00000121350.15	12	21437615	21471252	-0.00180321	0.00317442	0.570437	22908	0.95569	No
Testis	317	RECQL	ENSG00000004700.15	12	21471428	21501669	0.00386241	0.00264035	0.144575	22908	0.821182	No
Testis	317	GOLT1B	ENSG00000111711.9	12	21501781	21518408	0.00154104	0.00213847	0.47171	22908	0.934246	No
Testis	317	SPX	ENSG00000134548.9	12	21526307	21537377	-0.0152912	0.00904223	0.0918756	22908	0.795381	No
Testis	317	GYS2	ENSG00000111713.2	12	21536189	21604847	0.0111434	0.011083	0.315505	22908	0.892679	No
Testis	317	LDHB	ENSG00000111716.12	12	21635342	21757857	-0.000720006	0.00235998	0.760513	22908	0.982674	No
Testis	317	KCNJ8	ENSG00000121361.3	12	21764955	21775581	0.00151681	0.0058389	0.795218	22908	0.988018	No
Testis	317	ABCC9	ENSG00000069431.11	12	21797401	21942529	0.00480894	0.00543892	0.377323	22908	0.909195	No
Testis	317	CMAS	ENSG00000111726.12	12	22046174	22065674	-4.26551e-05	0.0016455	0.979337	22908	0.998804	No
Testis	317	ST8SIA1	ENSG00000111728.10	12	22063773	22437041	0.000640933	0.00293619	0.827356	22908	0.989583	No
Testis	317	C2CD5	ENSG00000111731.12	12	22448583	22544546	-0.000316635	0.00158121	0.841424	22908	0.991283	No
Testis	317	RP11-359J14.2	ENSG00000256973.1	12	22460519	22463914	-0.00631889	0.00914533	0.490145	22908	0.938744	No
Testis	317	RP11-268P4.5	ENSG00000250166.2	12	22601425	22618867	0.00942425	0.0070011	0.1793	22908	0.843931	No
Testis	317	ETNK1	ENSG00000139163.15	12	22625075	22690665	-0.00126253	0.00186652	0.499309	22908	0.94037	No
Testis	317	RP11-114G22.1	ENSG00000256995.6	12	22699859	23174125	0.00134033	0.010107	0.894588	22908	0.992728	No
Testis	317	RP11-153K16.1	ENSG00000256321.5	12	23099368	23191587	-0.00832397	0.01507	0.581124	22908	0.957382	No
Testis	317	SOX5	ENSG00000134532.15	12	23529500	23951032	-0.00150054	0.00404565	0.710976	22908	0.978347	No
Testis	317	RP11-444D3.1	ENSG00000255864.5	12	24213256	24562590	-0.0285757	0.0130349	0.0291428	22908	0.703407	No
Testis	317	RP11-778H2.1	ENSG00000256120.1	12	24223271	24237965	-0.00208477	0.00498603	0.676161	22908	0.973484	No
Testis	317	LINC00477	ENSG00000197503.4	12	24566964	24583560	0.0058122	0.00496934	0.243102	22908	0.870184	No
Testis	317	RP11-625L16.1	ENSG00000255745.1	12	24704565	24774213	-0.0308255	0.0157086	0.0506637	22908	0.73985	No
Testis	317	BCAT1	ENSG00000060982.14	12	24810022	24949459	-0.00266108	0.00281603	0.345445	22908	0.900543	No
Testis	317	LRMP	ENSG00000118308.15	12	25004342	25108334	0.00024909	0.00406555	0.951187	22908	0.996287	No
Testis	317	CASC1	ENSG00000118307.18	12	25108420	25195162	-0.00182225	0.002561	0.477314	22908	0.935993	No
Testis	317	ETFRF1	ENSG00000205707.10	12	25195216	25204788	-0.00117773	0.0022013	0.593043	22908	0.959468	No
Testis	317	KRAS	ENSG00000133703.11	12	25205136	25250936	0.00200295	0.00214303	0.350743	22908	0.902483	No
Testis	317	RP11-707G18.1	ENSG00000278743.1	12	25385670	25386241	0.00679196	0.00688171	0.324472	22908	0.89608	No
Testis	317	LMNTD1	ENSG00000152936.10	12	25476082	25648579	-0.00188202	0.0035262	0.593935	22908	0.95954	No
Testis	317	RASSF8	ENSG00000123094.15	12	25959066	26079892	-0.00589278	0.00249396	0.0187853	22908	0.678007	No
Testis	317	BHLHE41	ENSG00000123095.5	12	26120026	26125127	0.00367825	0.0046826	0.432783	22908	0.925238	No
Testis	317	SSPN	ENSG00000123096.11	12	26134964	26299290	-0.000768156	0.00320104	0.81052	22908	0.988871	No
Testis	317	RP11-612B6.1	ENSG00000255858.1	12	26315715	26317813	0.0432695	0.0199118	0.0305716	22908	0.703407	No
Testis	317	ITPR2	ENSG00000123104.11	12	26336515	26833198	0.00411529	0.00353768	0.245659	22908	0.870345	No
Testis	317	INTS13	ENSG00000064102.14	12	26905181	26938326	-0.000227488	0.00181978	0.900602	22908	0.993151	No
Testis	317	FGFR1OP2	ENSG00000111790.13	12	26938383	26966650	-0.00364823	0.00189253	0.0548521	22908	0.74183	No
Testis	317	TM7SF3	ENSG00000064115.10	12	26973195	27014434	-0.00466404	0.00365022	0.202345	22908	0.856934	No
Testis	317	MED21	ENSG00000152944.8	12	27022546	27066343	0.000239484	0.00222876	0.914504	22908	0.994471	No
Testis	317	RP11-582E3.6	ENSG00000275764.1	12	27037100	27038960	0.00650055	0.00299461	0.0307474	22908	0.703407	No
Testis	317	C12orf71	ENSG00000214700.5	12	27081058	27082514	0.00143051	0.00670663	0.831242	22908	0.989768	No
Testis	317	RP11-582E3.2	ENSG00000256226.1	12	27105151	27161393	-0.000828218	0.0119619	0.944847	22908	0.995974	No
Testis	317	STK38L	ENSG00000211455.7	12	27243968	27325959	0.000686373	0.00210973	0.745157	22908	0.981433	No
Testis	317	ARNTL2	ENSG00000029153.14	12	27332854	27425289	0.000916777	0.00247835	0.711712	22908	0.978347	No
Testis	317	SMCO2	ENSG00000165935.9	12	27466810	27502185	0.00628207	0.00922402	0.496371	22908	0.940284	No
Testis	317	PPFIBP1	ENSG00000110841.13	12	27523431	27695564	-0.00255242	0.00240208	0.288838	22908	0.887595	No
Testis	317	REP15	ENSG00000174236.3	12	27697299	27697596	-0.00022385	0.0117725	0.984842	22908	0.999063	No
Testis	317	RP11-1060J15.7	ENSG00000256504.2	12	27704568	27708365	0.00738578	0.0159037	0.642699	22908	0.967876	No
Testis	317	MRPS35	ENSG00000061794.12	12	27710773	27756295	0.000347239	0.00169	0.837349	22908	0.990504	No
Testis	317	MANSC4	ENSG00000205693.3	12	27762738	27771276	-0.00289499	0.00619226	0.640474	22908	0.967753	No
Testis	317	KLHL42	ENSG00000087448.9	12	27780020	27803040	-0.00129557	0.00188968	0.493502	22908	0.939392	No
Testis	317	PTHLH	ENSG00000087494.15	12	27958084	27972705	-0.00675563	0.0062109	0.277613	22908	0.885893	No
Testis	317	CCDC91	ENSG00000123106.10	12	28133249	28581511	-0.0052763	0.00237918	0.0273372	22908	0.702191	No
Testis	317	RP11-946L16.1	ENSG00000257258.1	12	29143196	29148675	-0.0212603	0.0143328	0.139055	22908	0.820595	No
Testis	317	FAR2	ENSG00000064763.10	12	29149103	29335616	-0.00284207	0.00327762	0.386585	22908	0.913168	No
Testis	317	ERGIC2	ENSG00000087502.17	12	29337352	29381189	-0.00195526	0.0022142	0.377924	22908	0.909195	No
Testis	317	OVCH1	ENSG00000187950.8	12	29412474	29497686	0.0145302	0.00771274	0.0605585	22908	0.751072	No
Testis	317	TMTC1	ENSG00000133687.15	12	29500840	29784759	0.00268809	0.00260188	0.302389	22908	0.889432	No
Testis	317	RP11-776A13.3	ENSG00000257756.5	12	30230779	30296707	0.00278953	0.00762298	0.714675	22908	0.978449	No
Testis	317	RP11-155I9.1	ENSG00000257932.1	12	30320834	30321617	0.0117357	0.00912619	0.199475	22908	0.854458	No
Testis	317	IPO8	ENSG00000133704.9	12	30628988	30695986	-0.00246476	0.00177964	0.167106	22908	0.837305	No
Testis	317	CAPRIN2	ENSG00000110888.17	12	30709552	30754951	0.000784436	0.00178227	0.660164	22908	0.971175	No
Testis	317	RP11-77I22.2	ENSG00000246331.2	12	30755074	30780739	0.00742632	0.00739984	0.316404	22908	0.892679	No
Testis	317	LINC00941	ENSG00000235884.3	12	30795681	30802711	0.00480057	0.015185	0.752121	22908	0.982393	No
Testis	317	TSPAN11	ENSG00000110900.14	12	30926428	30996599	-0.0029812	0.00515332	0.563368	22908	0.955516	No
Testis	317	DDX11	ENSG00000013573.16	12	31073848	31104791	-0.00397978	0.00362814	0.273571	22908	0.883668	No
Testis	317	OVOS2	ENSG00000177359.17	12	31111652	31206154	-0.00237326	0.00417062	0.56976	22908	0.95557	No
Testis	317	FAM60A	ENSG00000139146.13	12	31280896	31327058	-0.000368053	0.00174909	0.833481	22908	0.989768	No
Testis	317	RP11-771K4.1	ENSG00000256232.1	12	31363481	31369301	-0.0289702	0.0187049	0.122503	22908	0.806651	No
Testis	317	DENND5B	ENSG00000170456.15	12	31382223	31591097	0.00241378	0.00187788	0.19967	22908	0.854458	No
Testis	317	ETFBKMT	ENSG00000139160.13	12	31647160	31673114	-0.00186533	0.00228603	0.415176	22908	0.92097	No
Testis	317	AMN1	ENSG00000151743.10	12	31673552	31729116	-0.000159336	0.00245929	0.948386	22908	0.995989	No
Testis	317	H3F3C	ENSG00000188375.4	12	31791185	31792241	0.00241354	0.00373809	0.519002	22908	0.94666	No
Testis	317	RP11-428G5.5	ENSG00000255760.1	12	31877079	31887203	-0.00632075	0.0168742	0.708241	22908	0.978097	No
Testis	317	KIAA1551	ENSG00000174718.11	12	31959370	31993107	0.00015243	0.00201523	0.939758	22908	0.995974	No
Testis	317	RP11-50I19.2	ENSG00000276136.1	12	32000375	32001222	0.0149963	0.0064509	0.0207678	22908	0.684554	No
Testis	317	BICD1	ENSG00000151746.13	12	32106835	32383633	-0.00614373	0.0027261	0.024951	22908	0.694506	No
Testis	317	FGD4	ENSG00000139132.14	12	32399529	32646050	-0.00444728	0.00197261	0.024897	22908	0.694199	No
Testis	317	DNM1L	ENSG00000087470.17	12	32679200	32745650	0.0017717	0.00173723	0.308639	22908	0.890498	No
Testis	317	YARS2	ENSG00000139131.12	12	32727490	32755902	0.00129775	0.00207327	0.531836	22908	0.948964	No
Testis	317	PKP2	ENSG00000057294.14	12	32790745	32896840	-0.00619926	0.00330197	0.061444	22908	0.755939	No
Testis	317	SYT10	ENSG00000110975.8	12	33374238	33439819	0.00833698	0.0168673	0.621485	22908	0.96489	No
Testis	317	ALG10	ENSG00000139133.6	12	34024135	34029694	-0.00520028	0.00336142	0.122924	22908	0.807564	No
Testis	317	RP11-847H18.3	ENSG00000256538.1	12	34037438	34056740	-0.0192077	0.0143583	0.182011	22908	0.844274	No
Testis	317	RP11-313F23.3	ENSG00000255628.1	12	34149839	34162238	-0.000681188	0.0155572	0.965105	22908	0.99712	No
Testis	317	RP11-313F23.4	ENSG00000255652.3	12	34191279	34218853	0.00254642	0.00499094	0.610287	22908	0.963232	No
Testis	317	ALG10B	ENSG00000175548.8	12	38316578	38329728	-0.00623149	0.00295742	0.0359557	22908	0.713338	No
Testis	317	RP11-804F13.1	ENSG00000258119.1	12	38544177	38589812	0.0141724	0.0137003	0.30177	22908	0.889432	No
Testis	317	CPNE8	ENSG00000139117.13	12	38646822	38907430	0.000878767	0.00267763	0.743002	22908	0.981433	No
Testis	317	RP11-554L12.1	ENSG00000258144.1	12	39087713	39092874	0.029639	0.0116557	0.0115054	22908	0.648369	No
Testis	317	KIF21A	ENSG00000139116.18	12	39293229	39443390	0.000145216	0.0022448	0.948465	22908	0.995989	No
Testis	317	ABCD2	ENSG00000173208.3	12	39550033	39619751	0.0137098	0.00726246	0.0600385	22908	0.749078	No
Testis	317	C12orf40	ENSG00000180116.15	12	39626167	39908300	0.00454286	0.00293577	0.122835	22908	0.807564	No
Testis	317	SLC2A13	ENSG00000151229.12	12	39755021	40106089	0.00218446	0.00341131	0.522437	22908	0.946661	No
Testis	317	LRRK2	ENSG00000188906.14	12	40196744	40369285	-0.00390797	0.00322865	0.227093	22908	0.868791	No
Testis	317	CNTN1	ENSG00000018236.14	12	40692442	41072418	-0.00544668	0.00463825	0.241223	22908	0.869858	No
Testis	317	PDZRN4	ENSG00000165966.14	12	41188448	41574582	0.0019713	0.00513137	0.701131	22908	0.977077	No
Testis	317	RP11-630C16.1	ENSG00000257784.1	12	41764189	41765581	-0.00497217	0.00602315	0.409749	22908	0.920229	No
Testis	317	GXYLT1	ENSG00000151233.10	12	42081845	42144879	-0.000553781	0.00171659	0.747223	22908	0.981433	No
Testis	317	YAF2	ENSG00000015153.14	12	42157104	42238349	-0.00206492	0.00189465	0.27666	22908	0.885349	No
Testis	317	PPHLN1	ENSG00000134283.17	12	42238447	42448623	0.000260541	0.00132411	0.844145	22908	0.991981	No
Testis	317	ZCRB1	ENSG00000139168.7	12	42312078	42326118	-0.00221447	0.00184618	0.2313	22908	0.869052	No
Testis	317	PRICKLE1	ENSG00000139174.11	12	42456757	42590355	-0.00196395	0.00333615	0.55652	22908	0.954423	No
Testis	317	RP11-609L23.1	ENSG00000257510.1	12	42615503	42646498	-0.003065	0.0075783	0.686179	22908	0.974957	No
Testis	317	RP11-25I15.2	ENSG00000257164.5	12	42646583	42686701	0.0179265	0.00826746	0.0309335	22908	0.703407	No
Testis	317	RP11-25I15.3	ENSG00000257114.2	12	42692216	42717119	0.0113798	0.00544031	0.0373145	22908	0.714715	No
Testis	317	ADAMTS20	ENSG00000173157.16	12	43353866	43551921	-0.00148116	0.00677496	0.827095	22908	0.989571	No
Testis	317	PUS7L	ENSG00000129317.14	12	43718993	43758817	0.000171818	0.00222979	0.938632	22908	0.995974	No
Testis	317	IRAK4	ENSG00000198001.13	12	43758944	43789543	-0.00138207	0.00207436	0.505765	22908	0.942388	No
Testis	317	TWF1	ENSG00000151239.13	12	43793723	43806375	0.00254103	0.0020174	0.208824	22908	0.861224	No
Testis	317	TMEM117	ENSG00000139173.9	12	43836083	44389762	0.00421375	0.00268535	0.117682	22908	0.805859	No
Testis	317	NELL2	ENSG00000184613.10	12	44508275	44921848	0.000580542	0.00294855	0.844048	22908	0.991973	No
Testis	317	DBX2	ENSG00000185610.6	12	45014672	45050900	-0.000991297	0.00448045	0.825051	22908	0.989571	No
Testis	317	ANO6	ENSG00000177119.15	12	45216042	45440404	-0.0012662	0.00228485	0.57988	22908	0.95702	No
Testis	317	RP11-352M15.1	ENSG00000257657.2	12	45481871	45610590	0.00156256	0.0117777	0.894544	22908	0.992728	No
Testis	317	RP11-352M15.2	ENSG00000273015.2	12	45718046	45727775	0.000219441	0.00206737	0.915539	22908	0.994705	No
Testis	317	ARID2	ENSG00000189079.15	12	45729665	45908040	0.00166797	0.00141209	0.238472	22908	0.869157	No
Testis	317	SCAF11	ENSG00000139218.17	12	45919131	45992120	-0.000871775	0.00138407	0.52927	22908	0.948725	No
Testis	317	SLC38A1	ENSG00000111371.15	12	46183063	46270017	-0.00697272	0.00779812	0.371968	22908	0.907389	No
Testis	317	SLC38A2	ENSG00000134294.13	12	46358189	46372867	-0.00160344	0.00287179	0.577034	22908	0.956922	No
Testis	317	RP11-96H19.1	ENSG00000257261.5	12	46383679	46876159	0.00445639	0.00544889	0.414102	22908	0.920809	No
Testis	317	RP11-474P2.4	ENSG00000257496.1	12	46384233	46386991	0.000112009	0.0145925	0.993881	22908	0.999158	No
Testis	317	RP11-474P2.6	ENSG00000275481.1	12	46388856	46392126	-0.000279718	0.00539835	0.958711	22908	0.99712	No
Testis	317	RP11-446N19.1	ENSG00000272369.1	12	46537502	46652550	-0.000280833	0.00854866	0.973816	22908	0.998231	No
Testis	317	SLC38A4	ENSG00000139209.15	12	46764761	46832408	0.0133404	0.00867145	0.125016	22908	0.80925	No
Testis	317	RP11-618L22.1	ENSG00000274723.1	12	46970504	46972155	0.0101217	0.0149489	0.49888	22908	0.94037	No
Testis	317	AMIGO2	ENSG00000139211.6	12	47075707	47079951	0.00622133	0.0039558	0.116858	22908	0.805859	No
Testis	317	PCED1B	ENSG00000179715.12	12	47104113	47236662	0.000290432	0.00325868	0.929042	22908	0.995883	No
Testis	317	RP11-493L12.4	ENSG00000258181.1	12	47248124	47257539	0.00572809	0.010166	0.573553	22908	0.956922	No
Testis	317	RP11-493L12.7	ENSG00000276454.1	12	47265665	47266108	0.0135423	0.0190926	0.4787	22908	0.936151	No
Testis	317	LINC02156	ENSG00000257906.1	12	47415008	47420179	-0.00150526	0.00495407	0.761461	22908	0.983123	No
Testis	317	RPAP3	ENSG00000005175.9	12	47661249	47706061	0.000614384	0.00157937	0.697553	22908	0.976566	No
Testis	317	ENDOU	ENSG00000111405.8	12	47709734	47725567	0.00227594	0.00677923	0.737318	22908	0.981433	No
Testis	317	RP1-197B17.4	ENSG00000274902.1	12	47731908	47732351	-0.0197318	0.0173246	0.255649	22908	0.876343	No
Testis	317	RAPGEF3	ENSG00000079337.15	12	47734367	47771040	0.00351492	0.00398569	0.378558	22908	0.909195	No
Testis	317	SLC48A1	ENSG00000211584.13	12	47753916	47782721	-0.00173897	0.00212822	0.414529	22908	0.920832	No
Testis	317	HDAC7	ENSG00000061273.17	12	47782754	47833132	-0.00270315	0.0027662	0.329268	22908	0.896369	No
Testis	317	VDR	ENSG00000111424.10	12	47841537	47943048	0.00291566	0.00411176	0.478821	22908	0.936187	No
Testis	317	RP11-89H19.2	ENSG00000278385.1	12	47905122	47906865	6.51899e-05	0.00377064	0.986218	22908	0.999063	No
Testis	317	TMEM106C	ENSG00000134291.11	12	47963569	47968878	-0.00104761	0.00212386	0.622197	22908	0.96489	No
Testis	317	COL2A1	ENSG00000139219.17	12	47972965	48004486	0.00468586	0.00390733	0.231394	22908	0.869052	No
Testis	317	RP1-228P16.3	ENSG00000258203.5	12	48005277	48011227	0.00629056	0.00734393	0.39238	22908	0.915485	No
Testis	317	RP1-228P16.5	ENSG00000257955.1	12	48019771	48020169	0.0065349	0.0148845	0.660953	22908	0.971268	No
Testis	317	RP1-228P16.8	ENSG00000276814.1	12	48039784	48040761	0.00881007	0.0065822	0.181775	22908	0.844274	No
Testis	317	SENP1	ENSG00000079387.13	12	48042898	48105834	0.00559223	0.00201433	0.00585122	22908	0.608414	No
Testis	317	PFKM	ENSG00000152556.15	12	48105139	48146404	0.00321122	0.00148441	0.0313219	22908	0.704171	No
Testis	317	ASB8	ENSG00000177981.10	12	48147788	48181213	0.00142477	0.00183418	0.437906	22908	0.927098	No
Testis	317	CCDC184	ENSG00000177875.4	12	48183584	48185926	-0.00408663	0.00300098	0.174311	22908	0.842353	No
Testis	317	RP11-370I10.12	ENSG00000269514.1	12	48198387	48202031	0.00188079	0.0039972	0.638327	22908	0.967219	No
Testis	317	OR10AD1	ENSG00000172640.3	12	48202083	48203387	0.00730205	0.00521883	0.162812	22908	0.835403	No
Testis	317	RP11-370I10.2	ENSG00000258234.1	12	48231098	48284210	0.00532463	0.00698733	0.446645	22908	0.928189	No
Testis	317	RP11-370I10.10	ENSG00000275228.1	12	48327942	48328472	-0.000801077	0.00617435	0.896858	22908	0.992728	No
Testis	317	H1FNT	ENSG00000187166.1	12	48328980	48330279	0.00131388	0.00231122	0.570141	22908	0.95557	No
Testis	317	ZNF641	ENSG00000167528.12	12	48337180	48351414	0.000937327	0.0018278	0.608464	22908	0.962312	No
Testis	317	RP11-370I10.11	ENSG00000273765.1	12	48360920	48361377	-0.00275035	0.00586483	0.639447	22908	0.967597	No
Testis	317	ANP32D	ENSG00000139223.2	12	48472665	48473624	-0.0129762	0.0169618	0.444868	22908	0.92781	No
Testis	317	C12orf54	ENSG00000177627.9	12	48482503	48496512	-0.00325229	0.0112651	0.77301	22908	0.98388	No
Testis	317	OR8S1	ENSG00000197376.2	12	48507354	48529897	0.0026728	0.00531459	0.615398	22908	0.963915	No
Testis	317	LALBA	ENSG00000167531.6	12	48567684	48570066	-0.00867555	0.00593426	0.144822	22908	0.821182	No
Testis	317	KANSL2	ENSG00000139620.12	12	48653401	48682238	0.00381103	0.00201877	0.0600344	22908	0.749078	No
Testis	317	CCNT1	ENSG00000129315.10	12	48688458	48716998	0.000739823	0.00141888	0.602469	22908	0.960467	No
Testis	317	LINC00935	ENSG00000257987.5	12	48727435	48765786	0.00437829	0.00485649	0.368041	22908	0.905689	No
Testis	317	ADCY6	ENSG00000174233.11	12	48766465	48789037	-0.00282997	0.00232408	0.224323	22908	0.867667	No
Testis	317	RP11-579D7.4	ENSG00000257660.5	12	48789147	48790535	-0.0048504	0.00787413	0.538374	22908	0.950301	No
Testis	317	CACNB3	ENSG00000167535.7	12	48814432	48828941	-0.00143953	0.00242383	0.553028	22908	0.953556	No
Testis	317	DDX23	ENSG00000174243.9	12	48829764	48852842	-0.0013172	0.00142654	0.356579	22908	0.903338	No
Testis	317	RND1	ENSG00000172602.9	12	48857145	48865898	0.000246718	0.00580167	0.966109	22908	0.99712	No
Testis	317	CCDC65	ENSG00000139537.10	12	48904110	48931840	0.00164894	0.00245926	0.503061	22908	0.942267	No
Testis	317	FKBP11	ENSG00000134285.10	12	48921959	48925827	-0.00216424	0.00350405	0.53729	22908	0.95017	No
Testis	317	ARF3	ENSG00000134287.9	12	48935723	48957551	-0.000733957	0.00154347	0.634765	22908	0.965486	No
Testis	317	WNT10B	ENSG00000169884.13	12	48965340	48971763	-0.000126477	0.00494684	0.97962	22908	0.998804	No
Testis	317	WNT1	ENSG00000125084.11	12	48978453	48981676	0.00079351	0.00620041	0.898254	22908	0.992728	No
Testis	317	DDN	ENSG00000181418.7	12	48995149	48999309	0.00161528	0.00756806	0.831136	22908	0.989768	No
Testis	317	PRKAG1	ENSG00000181929.11	12	49002274	49017402	-6.86538e-05	0.00146406	0.96263	22908	0.99712	No
Testis	317	KMT2D	ENSG00000167548.14	12	49019236	49059774	-0.00101982	0.00237589	0.668065	22908	0.972047	No
Testis	317	RHEBL1	ENSG00000167550.10	12	49064685	49070025	0.00686314	0.00333991	0.0407703	22908	0.721363	No
Testis	317	DHH	ENSG00000139549.2	12	49089421	49094819	0.00569585	0.00286496	0.0477238	22908	0.736109	No
Testis	317	LMBR1L	ENSG00000139636.15	12	49096551	49110898	-0.00029737	0.00171679	0.862603	22908	0.992728	No
Testis	317	TUBA1B	ENSG00000123416.15	12	49128880	49131397	0.00307223	0.00221064	0.165654	22908	0.836967	No
Testis	317	TUBA1A	ENSG00000167552.13	12	49184796	49189324	0.00551311	0.00309584	0.0759719	22908	0.791795	No
Testis	317	TUBA1C	ENSG00000167553.15	12	49208546	49274603	-0.00269388	0.00334545	0.421331	22908	0.922082	No
Testis	317	PRPH	ENSG00000135406.13	12	49293897	49298686	-0.0118995	0.00622247	0.0568	22908	0.745883	No
Testis	317	TROAP	ENSG00000135451.12	12	49323236	49331731	0.00459102	0.00289667	0.114053	22908	0.801708	No
Testis	317	C1QL4	ENSG00000186897.4	12	49332411	49337188	-0.00393154	0.0083864	0.63956	22908	0.967624	No
Testis	317	DNAJC22	ENSG00000178401.14	12	49346917	49357546	-0.00480057	0.00645278	0.457497	22908	0.931024	No
Testis	317	SPATS2	ENSG00000123352.17	12	49366584	49527424	0.00152583	0.00142221	0.284208	22908	0.88684	No
Testis	317	KCNH3	ENSG00000135519.6	12	49539157	49558294	0.000642282	0.00333466	0.847398	22908	0.992136	No
Testis	317	MCRS1	ENSG00000187778.13	12	49556544	49568153	0.00127447	0.00139132	0.360409	22908	0.903338	No
Testis	317	PRPF40B	ENSG00000110844.13	12	49568218	49635993	-0.00171959	0.00157799	0.27672	22908	0.885349	No
Testis	317	FAM186B	ENSG00000135436.8	12	49582885	49605639	-0.00146863	0.00213017	0.491087	22908	0.938744	No
Testis	317	FMNL3	ENSG00000161791.13	12	49636499	49708165	-0.000306755	0.002344	0.895969	22908	0.992728	No
Testis	317	TMBIM6	ENSG00000139644.12	12	49707725	49764934	0.00153642	0.0013348	0.250645	22908	0.873089	No
Testis	317	NCKAP5L	ENSG00000167566.16	12	49791146	49828750	0.00536047	0.00245743	0.0299481	22908	0.703407	No
Testis	317	BCDIN3D	ENSG00000186666.5	12	49836039	49843129	0.00254558	0.00311821	0.414953	22908	0.920832	No
Testis	317	RP11-70F11.7	ENSG00000257253.2	12	49861207	49865802	-0.00467127	0.0107016	0.662793	22908	0.971667	No
Testis	317	FAIM2	ENSG00000135472.8	12	49866896	49904217	0.00246609	0.00261341	0.346131	22908	0.900543	No
Testis	317	RP11-70F11.11	ENSG00000258135.5	12	49908882	49911863	0.0114661	0.00638481	0.0735429	22908	0.787253	No
Testis	317	RP11-70F11.8	ENSG00000257771.5	12	49911953	49930320	0.0063783	0.00382151	0.0961676	22908	0.798592	No
Testis	317	AQP2	ENSG00000167580.7	12	49950741	49958871	0.00166772	0.0163844	0.918995	22908	0.99481	No
Testis	317	AQP5	ENSG00000161798.6	12	49961870	49965681	0.000494126	0.00240708	0.837495	22908	0.990569	No
Testis	317	AQP6	ENSG00000086159.12	12	49967239	49977139	0.00583911	0.00539999	0.280439	22908	0.886249	No
Testis	317	RACGAP1	ENSG00000161800.12	12	49989162	50033136	0.0046931	0.0016579	0.00496304	22908	0.597849	No
Testis	317	ASIC1	ENSG00000110881.11	12	50057548	50083611	-0.00305161	0.00333656	0.36115	22908	0.903338	No
Testis	317	SMARCD1	ENSG00000066117.14	12	50084972	50100712	0.000497539	0.00142506	0.727236	22908	0.980398	No
Testis	317	GPD1	ENSG00000167588.12	12	50103819	50111319	-0.00301215	0.00432302	0.486496	22908	0.938611	No
Testis	317	COX14	ENSG00000178449.8	12	50111979	50120457	-0.000103278	0.00198144	0.958466	22908	0.99712	No
Testis	317	CERS5	ENSG00000139624.12	12	50129306	50167533	-0.00205841	0.00175249	0.241116	22908	0.869858	No
Testis	317	LIMA1	ENSG00000050405.13	12	50175788	50283546	-0.000329436	0.00270649	0.903203	22908	0.99358	No
Testis	317	FAM186A	ENSG00000185958.9	12	50326230	50396622	0.00622013	0.00407924	0.128374	22908	0.813208	No
Testis	317	LARP4	ENSG00000161813.21	12	50392383	50480004	0.00386263	0.00183148	0.0357855	22908	0.713338	No
Testis	317	DIP2B	ENSG00000066084.12	12	50505107	50748667	0.00132873	0.00189515	0.483779	22908	0.938393	No
Testis	317	ATF1	ENSG00000123268.8	12	50763710	50821122	-0.0030326	0.00238419	0.204387	22908	0.857688	No
Testis	317	TMPRSS12	ENSG00000186452.10	12	50842920	50887884	0.000697926	0.00320381	0.827703	22908	0.989605	No
Testis	317	METTL7A	ENSG00000185432.11	12	50923472	50932517	-0.00415564	0.00400385	0.300161	22908	0.889432	No
Testis	317	RP11-407N8.6	ENSG00000274156.1	12	50934942	50935464	0.0239445	0.0137719	0.0831408	22908	0.793312	No
Testis	317	HIGD1C	ENSG00000214511.3	12	50953922	50970506	0.0123583	0.0128265	0.336087	22908	0.897468	No
Testis	317	SLC11A2	ENSG00000110911.14	12	50979401	51028566	-0.00156281	0.00242288	0.519415	22908	0.94666	No
Testis	317	LETMD1	ENSG00000050426.15	12	51047962	51060424	-0.00185788	0.00176257	0.29271	22908	0.889432	No
Testis	317	CSRNP2	ENSG00000110925.6	12	51061205	51083664	0.00444312	0.00173022	0.0107227	22908	0.648369	No
Testis	317	TFCP2	ENSG00000135457.9	12	51093663	51173134	-0.00161565	0.00196767	0.412255	22908	0.920731	No
Testis	317	POU6F1	ENSG00000184271.16	12	51186936	51217708	0.00163597	0.00214032	0.445265	22908	0.927858	No
Testis	317	DAZAP2	ENSG00000183283.15	12	51238292	51271362	0.000552569	0.00158472	0.727573	22908	0.980398	No
Testis	317	SMAGP	ENSG00000170545.16	12	51244558	51270717	0.00101257	0.0023576	0.667879	22908	0.972001	No
Testis	317	BIN2	ENSG00000110934.10	12	51281038	51324668	0.00771637	0.00341306	0.0244979	22908	0.691983	No
Testis	317	CELA1	ENSG00000139610.1	12	51328443	51346679	0.0184052	0.00813098	0.0243254	22908	0.691821	No
Testis	317	GALNT6	ENSG00000139629.15	12	51351247	51392867	0.0112188	0.00566368	0.0485383	22908	0.737196	No
Testis	317	SLC4A8	ENSG00000050438.16	12	51403073	51515763	0.00101671	0.00212087	0.632022	22908	0.965259	No
Testis	317	SCN8A	ENSG00000196876.15	12	51590266	51812864	-0.00244234	0.00193196	0.207164	22908	0.860731	No
Testis	317	RP11-923I11.4	ENSG00000260473.2	12	51815043	51842106	-0.00633175	0.00474703	0.183287	22908	0.844388	No
Testis	317	FIGNL2	ENSG00000261308.2	12	51817840	51848766	-0.00446716	0.004165	0.284351	22908	0.88684	No
Testis	317	RP11-923I11.5	ENSG00000259887.1	12	51848223	51852729	-0.0197266	0.0109097	0.0715979	22908	0.782122	No
Testis	317	ANKRD33	ENSG00000167612.12	12	51887960	51891657	0.00895286	0.00857947	0.297561	22908	0.889432	No
Testis	317	ACVRL1	ENSG00000139567.12	12	51906908	51923361	0.00337395	0.00436322	0.439981	22908	0.927098	No
Testis	317	ACVR1B	ENSG00000135503.12	12	51951667	51997078	-0.000241934	0.00167089	0.884973	22908	0.992728	No
Testis	317	GRASP	ENSG00000161835.10	12	52006940	52015889	0.000184	0.00390942	0.962493	22908	0.99712	No
Testis	317	NR4A1	ENSG00000123358.19	12	52022832	52059507	0.00553602	0.00695901	0.426952	22908	0.924197	No
Testis	317	RP11-1100L3.8	ENSG00000259884.1	12	52058459	52058619	0.0241391	0.0145016	0.0970581	22908	0.798592	No
Testis	317	ATG101	ENSG00000123395.14	12	52069246	52077494	0.00158248	0.00191932	0.41032	22908	0.920556	No
Testis	317	RP1-288H2.2	ENSG00000257989.1	12	52092485	52104297	0.0137408	0.0137653	0.318993	22908	0.893452	No
Testis	317	LINC00592	ENSG00000258279.3	12	52164115	52223804	0.00314428	0.00428089	0.463232	22908	0.932085	No
Testis	317	KRT80	ENSG00000167767.13	12	52168996	52192000	0.00240113	0.00858223	0.779843	22908	0.986073	No
Testis	317	C12orf80	ENSG00000257137.6	12	52205556	52213583	0.00385218	0.00393133	0.327954	22908	0.896369	No
Testis	317	KRT7	ENSG00000135480.15	12	52232520	52252186	0.0015258	0.00525207	0.771627	22908	0.98388	No
Testis	317	KRT86	ENSG00000170442.11	12	52249300	52309163	0.000671694	0.0036048	0.852311	22908	0.992632	No
Testis	317	KRT81	ENSG00000205426.10	12	52285913	52291534	0.0116015	0.0087795	0.187381	22908	0.848382	No
Testis	317	KRT83	ENSG00000170523.3	12	52314301	52321398	-0.00775423	0.00797011	0.331394	22908	0.896369	No
Testis	317	KRT85	ENSG00000135443.8	12	52360006	52367481	-0.000515298	0.00719869	0.942983	22908	0.995974	No
Testis	317	KRT84	ENSG00000161849.3	12	52377812	52385652	-0.0251348	0.0156211	0.10868	22908	0.799299	No
Testis	317	KRT82	ENSG00000161850.2	12	52393931	52406355	0.0102635	0.0112583	0.362703	22908	0.904126	No
Testis	317	KRT75	ENSG00000170454.5	12	52424070	52434525	0.0112734	0.0141332	0.425715	22908	0.923971	No
Testis	317	KRT6B	ENSG00000185479.5	12	52446651	52452126	0.0229528	0.0106096	0.0313131	22908	0.704171	No
Testis	317	KRT6C	ENSG00000170465.9	12	52468516	52473785	0.00975398	0.0197261	0.621342	22908	0.96489	No
Testis	317	KRT6A	ENSG00000205420.10	12	52487174	52493257	0.0167008	0.0127579	0.191536	22908	0.850604	No
Testis	317	KRT5	ENSG00000186081.11	12	52514575	52520687	-0.00426534	0.00845924	0.614482	22908	0.963683	No
Testis	317	KRT71	ENSG00000139648.6	12	52543909	52553147	0.0145529	0.0117133	0.215066	22908	0.864453	No
Testis	317	KRT74	ENSG00000170484.9	12	52565782	52573825	-0.00110642	0.00587507	0.850752	22908	0.992601	No
Testis	317	KRT72	ENSG00000170486.10	12	52585589	52601466	-0.0170208	0.00820501	0.0389054	22908	0.718746	No
Testis	317	KRT73	ENSG00000186049.8	12	52607570	52618559	-0.0126637	0.0123056	0.304277	22908	0.89024	No
Testis	317	KRT2	ENSG00000172867.3	12	52644558	52652164	0.0088438	0.0250727	0.724546	22908	0.980192	No
Testis	317	KRT1	ENSG00000167768.4	12	52674736	52680407	-0.00408011	0.0158603	0.797162	22908	0.988507	No
Testis	317	KRT77	ENSG00000189182.9	12	52689626	52703463	-0.0076466	0.00614463	0.214327	22908	0.864453	No
Testis	317	KRT3	ENSG00000186442.7	12	52789685	52796117	-0.00440165	0.0102915	0.669183	22908	0.972047	No
Testis	317	KRT4	ENSG00000170477.12	12	52806549	52814551	-0.00661102	0.0174172	0.704538	22908	0.977736	No
Testis	317	KRT79	ENSG00000185640.5	12	52821447	52834295	-0.0093852	0.0110363	0.395796	22908	0.917032	No
Testis	317	KRT78	ENSG00000170423.12	12	52837804	52849092	-0.00214788	0.00540514	0.691376	22908	0.975218	No
Testis	317	KRT8	ENSG00000170421.12	12	52897187	52949920	0.00516029	0.00411526	0.210856	22908	0.862553	No
Testis	317	KRT18	ENSG00000111057.10	12	52948871	52952901	0.00631841	0.00385401	0.102188	22908	0.798592	No
Testis	317	EIF4B	ENSG00000063046.17	12	53006158	53042209	-0.00181145	0.00194731	0.353012	22908	0.9031	No
Testis	317	TNS2	ENSG00000111077.17	12	53047051	53064315	-0.00102628	0.00242066	0.671897	22908	0.972047	No
Testis	317	SPRYD3	ENSG00000167778.8	12	53064373	53079420	-0.00373142	0.00208414	0.0744165	22908	0.788294	No
Testis	317	IGFBP6	ENSG00000167779.7	12	53097436	53102345	0.00975198	0.00746795	0.192623	22908	0.851935	No
Testis	317	SOAT2	ENSG00000167780.11	12	53103518	53124538	-0.00392178	0.00666562	0.556741	22908	0.954423	No
Testis	317	CSAD	ENSG00000139631.18	12	53157663	53180909	-0.00304684	0.00180508	0.0924825	22908	0.795381	No
Testis	317	RP11-1136G11.8	ENSG00000257808.1	12	53159586	53161000	-0.00209609	0.0121519	0.86317	22908	0.992728	No
Testis	317	ZNF740	ENSG00000139651.10	12	53180700	53195141	0.000256778	0.0020086	0.898363	22908	0.992728	No
Testis	317	ITGB7	ENSG00000139626.15	12	53195374	53207307	0.00112172	0.0088092	0.898762	22908	0.992728	No
Testis	317	RARG	ENSG00000172819.16	12	53210567	53232980	-0.000268624	0.0028241	0.924285	22908	0.995637	No
Testis	317	RP11-624J6.2	ENSG00000283536.1	12	53241889	53245134	0.0309941	0.0161056	0.0552626	22908	0.742061	No
Testis	317	MFSD5	ENSG00000182544.8	12	53251251	53254405	0.00161134	0.00184818	0.383998	22908	0.911469	No
Testis	317	ESPL1	ENSG00000135476.11	12	53268299	53293643	0.00251327	0.00202325	0.215152	22908	0.864453	No
Testis	317	PFDN5	ENSG00000123349.13	12	53295291	53299450	0.00049488	0.00168848	0.769658	22908	0.98388	No
Testis	317	C12orf10	ENSG00000139637.13	12	53299686	53307177	-0.00169942	0.00174543	0.331032	22908	0.896369	No
Testis	317	AAAS	ENSG00000094914.12	12	53307456	53324864	-0.00130931	0.00157906	0.40768	22908	0.919206	No
Testis	317	SP7	ENSG00000170374.5	12	53326575	53345315	-0.00345516	0.0109996	0.753654	22908	0.982393	No
Testis	317	SP1	ENSG00000185591.9	12	53380176	53416446	0.000374986	0.0014303	0.793371	22908	0.987521	No
Testis	317	AMHR2	ENSG00000135409.10	12	53423855	53431534	0.00785106	0.00554513	0.157875	22908	0.832343	No
Testis	317	PRR13	ENSG00000205352.10	12	53441605	53446645	-0.00205505	0.00210629	0.330025	22908	0.896369	No
Testis	317	PCBP2	ENSG00000197111.15	12	53452102	53479668	0.000902177	0.00153244	0.556499	22908	0.954423	No
Testis	317	MAP3K12	ENSG00000139625.12	12	53481163	53500063	0.000137371	0.00211116	0.948163	22908	0.995989	No
Testis	317	TARBP2	ENSG00000139546.10	12	53500937	53506431	0.00327384	0.00214028	0.127179	22908	0.813124	No
Testis	317	NPFF	ENSG00000139574.8	12	53506690	53507638	0.000262385	0.00300339	0.930442	22908	0.995913	No
Testis	317	ATF7	ENSG00000170653.18	12	53507856	53626410	-0.0022202	0.0019234	0.249308	22908	0.872278	No
Testis	317	ATP5G2	ENSG00000135390.17	12	53632726	53677408	-0.00249461	0.00201122	0.215832	22908	0.864453	No
Testis	317	CALCOCO1	ENSG00000012822.15	12	53708517	53727745	8.7257e-06	0.00228257	0.996952	22908	0.99996	No
Testis	317	CISTR	ENSG00000260492.2	12	53750447	53757034	0.0141058	0.00998072	0.158622	22908	0.833104	No
Testis	317	RP11-686F15.2	ENSG00000260030.1	12	53754358	53762104	-0.00191152	0.00881508	0.828478	22908	0.989768	No
Testis	317	HOXC13	ENSG00000123364.4	12	53938765	53946544	-0.00630591	0.00835617	0.451066	22908	0.929795	No
Testis	317	HOXC12	ENSG00000123407.3	12	53954834	53958956	-0.00623491	0.00924839	0.500736	22908	0.941006	No
Testis	317	HOXC11	ENSG00000123388.4	12	53973126	53977643	-0.00793079	0.00632383	0.210795	22908	0.862468	No
Testis	317	HOXC10	ENSG00000180818.4	12	53985084	53990279	-0.0102753	0.00628369	0.103066	22908	0.798592	No
Testis	317	HOXC6	ENSG00000197757.7	12	53990624	54030823	-0.0104352	0.00431886	0.0162912	22908	0.664054	No
Testis	317	HOXC9	ENSG00000180806.4	12	53994895	54003337	-0.00969898	0.00518793	0.0625398	22908	0.760437	No
Testis	317	HOXC8	ENSG00000037965.5	12	54009106	54012362	-0.0127019	0.00653486	0.0528812	22908	0.74183	No
Testis	317	AC012531.25	ENSG00000260597.1	12	54019910	54022589	-0.00350182	0.00669033	0.601078	22908	0.960467	No
Testis	317	HOXC5	ENSG00000172789.3	12	54032853	54035358	-0.00354952	0.00528862	0.502642	22908	0.942172	No
Testis	317	HOXC4	ENSG00000198353.7	12	54037854	54056030	-0.00839792	0.00494472	0.0904942	22908	0.793312	No
Testis	317	FLJ12825	ENSG00000248265.1	12	54058254	54122234	0.000224111	0.00432435	0.958703	22908	0.99712	No
Testis	317	RP11-834C11.6	ENSG00000249388.1	12	54082118	54102693	-0.00324769	0.00896701	0.717475	22908	0.978924	No
Testis	317	LINC01598	ENSG00000250432.5	12	54085132	54125992	-0.00506557	0.0056603	0.371555	22908	0.907389	No
Testis	317	RP11-834C11.4	ENSG00000250742.2	12	54126098	54142493	-0.00122921	0.00411866	0.765571	22908	0.98328	No
Testis	317	SMUG1	ENSG00000123415.15	12	54129518	54189008	0.000691414	0.00216134	0.74927	22908	0.9823	No
Testis	317	RP11-834C11.15	ENSG00000283073.1	12	54142591	54147485	-0.000726165	0.00905678	0.936149	22908	0.995974	No
Testis	317	RP11-834C11.11	ENSG00000260470.1	12	54145069	54146295	0.000548418	0.0108903	0.959871	22908	0.99712	No
Testis	317	RP11-834C11.10	ENSG00000257534.1	12	54162065	54164452	-0.0250276	0.0190381	0.189664	22908	0.84895	No
Testis	317	CBX5	ENSG00000094916.15	12	54230940	54280133	0.000392128	0.00172954	0.820795	22908	0.989419	No
Testis	317	HNRNPA1	ENSG00000135486.17	12	54280193	54287088	-0.00417634	0.00165374	0.0120807	22908	0.648369	No
Testis	317	NFE2	ENSG00000123405.13	12	54292111	54301121	0.00199639	0.00741568	0.787954	22908	0.986893	No
Testis	317	COPZ1	ENSG00000111481.9	12	54301202	54351849	0.00183346	0.00151823	0.228159	22908	0.869039	No
Testis	317	GPR84	ENSG00000139572.3	12	54362445	54364487	0.0134378	0.00804643	0.0959729	22908	0.798592	No
Testis	317	ZNF385A	ENSG00000161642.17	12	54369133	54391298	9.38635e-05	0.00358943	0.979155	22908	0.998804	No
Testis	317	ITGA5	ENSG00000161638.10	12	54395261	54419460	0.00768208	0.00437299	0.0800045	22908	0.793312	No
Testis	317	GTSF1	ENSG00000170627.10	12	54455950	54473599	-0.00224353	0.00185125	0.226522	22908	0.867965	No
Testis	317	NCKAP1L	ENSG00000123338.12	12	54497711	54548238	0.00869259	0.0051176	0.0904546	22908	0.793312	No
Testis	317	PDE1B	ENSG00000123360.11	12	54549350	54579239	0.000297499	0.00444865	0.946727	22908	0.995989	No
Testis	317	PPP1R1A	ENSG00000135447.16	12	54575387	54588659	-0.00131296	0.00376378	0.727457	22908	0.980398	No
Testis	317	DCD	ENSG00000161634.11	12	54644591	54648493	-0.0324093	0.0168598	0.055534	22908	0.743206	No
Testis	317	MUCL1	ENSG00000172551.10	12	54830519	54858393	0.00818567	0.0101653	0.421323	22908	0.922082	No
Testis	317	TESPA1	ENSG00000135426.15	12	54948018	54984746	0.0155405	0.0078189	0.0477857	22908	0.736163	No
Testis	317	NEUROD4	ENSG00000123307.3	12	55019945	55030014	0.00280709	0.00401749	0.485279	22908	0.938405	No
Testis	317	OR10A7	ENSG00000179919.3	12	55221025	55221975	-0.00529699	0.0218975	0.809027	22908	0.988871	No
Testis	317	OR6C74	ENSG00000197706.3	12	55247198	55248302	0.0099166	0.0217301	0.648472	22908	0.968867	No
Testis	317	OR6C2	ENSG00000179695.1	12	55452214	55453152	-0.0259445	0.0146963	0.0785359	22908	0.793312	No
Testis	317	OR10P1	ENSG00000175398.2	12	55636860	55637854	-0.0108963	0.016469	0.508727	22908	0.942388	No
Testis	317	METTL7B	ENSG00000170439.6	12	55681546	55684567	-0.000195211	0.00829661	0.981244	22908	0.998806	No
Testis	317	ITGA7	ENSG00000135424.15	12	55684612	55716036	0.0033489	0.00569746	0.557125	22908	0.954423	No
Testis	317	BLOC1S1	ENSG00000135441.7	12	55716044	55720087	-0.00101511	0.00287471	0.724253	22908	0.980192	No
Testis	317	RDH5	ENSG00000135437.9	12	55720367	55724705	0.000594222	0.00287459	0.836375	22908	0.990306	No
Testis	317	CD63	ENSG00000135404.11	12	55725323	55729661	-0.00253979	0.00243615	0.298013	22908	0.889432	No
Testis	317	GDF11	ENSG00000135414.9	12	55743280	55757273	0.00356749	0.00319501	0.265082	22908	0.879019	No
Testis	317	SARNP	ENSG00000205323.8	12	55757279	55817756	0.000219938	0.00148314	0.882214	22908	0.992728	No
Testis	317	ORMDL2	ENSG00000123353.9	12	55817919	55820959	0.00137182	0.00183771	0.45597	22908	0.930606	No
Testis	317	DNAJC14	ENSG00000135392.15	12	55821880	55829607	0.00226465	0.00175293	0.197394	22908	0.852727	No
Testis	317	MMP19	ENSG00000123342.15	12	55836247	55842966	0.00373307	0.00488103	0.444994	22908	0.92781	No
Testis	317	PYM1	ENSG00000170473.16	12	55901413	55932560	0.00251697	0.00172337	0.145218	22908	0.822209	No
Testis	317	DGKA	ENSG00000065357.19	12	55927614	55954027	-0.00845317	0.00382359	0.0278172	22908	0.703407	No
Testis	317	PMEL	ENSG00000185664.14	12	55954105	55973317	-0.000105854	0.00475541	0.982256	22908	0.998806	No
Testis	317	CDK2	ENSG00000123374.10	12	55966769	55972784	-0.00458256	0.00263834	0.0834472	22908	0.793312	No
Testis	317	RAB5B	ENSG00000111540.15	12	55973913	55996683	0.00217292	0.00132444	0.101939	22908	0.798592	No
Testis	317	SUOX	ENSG00000139531.12	12	55997180	56006641	0.00128085	0.00267695	0.632668	22908	0.965259	No
Testis	317	IKZF4	ENSG00000123411.14	12	56007659	56038435	0.00218837	0.00213415	0.306013	22908	0.890498	No
Testis	317	RPS26	ENSG00000197728.9	12	56041853	56044675	0.00623867	0.0067306	0.354731	22908	0.903338	No
Testis	317	ERBB3	ENSG00000065361.14	12	56079857	56103505	0.00282347	0.00436421	0.518161	22908	0.946448	No
Testis	317	PA2G4	ENSG00000170515.13	12	56104319	56113907	-0.00169485	0.00142606	0.235601	22908	0.869052	No
Testis	317	RPL41	ENSG00000229117.8	12	56116586	56117943	-0.000605785	0.00244705	0.80465	22908	0.988871	No
Testis	317	ZC3H10	ENSG00000135482.6	12	56118159	56127514	0.00419288	0.00153014	0.00651435	22908	0.611602	No
Testis	317	ESYT1	ENSG00000139641.12	12	56128056	56144671	0.00457678	0.00207872	0.0284586	22908	0.703407	No
Testis	317	MYL6B	ENSG00000196465.10	12	56152256	56157982	-0.000686871	0.00311291	0.825516	22908	0.989571	No
Testis	317	MYL6	ENSG00000092841.18	12	56158161	56162982	-0.000903587	0.00217001	0.677422	22908	0.973582	No
Testis	317	SMARCC2	ENSG00000139613.11	12	56163497	56189567	-0.00270193	0.00235201	0.251578	22908	0.874001	No
Testis	317	RNF41	ENSG00000181852.17	12	56202175	56221933	0.00189273	0.00162559	0.245229	22908	0.870184	No
Testis	317	NABP2	ENSG00000139579.12	12	56222015	56229854	0.000505471	0.00279952	0.85684	22908	0.992728	No
Testis	317	SLC39A5	ENSG00000139540.11	12	56230049	56237806	0.000693529	0.00703296	0.921514	22908	0.995436	No
Testis	317	ANKRD52	ENSG00000139645.9	12	56237847	56258391	0.000698674	0.00201916	0.729572	22908	0.980907	No
Testis	317	COQ10A	ENSG00000135469.13	12	56266858	56270966	-0.0103933	0.00368824	0.00515956	22908	0.601862	No
Testis	317	CS	ENSG00000062485.18	12	56271699	56300392	0.00179673	0.00146479	0.220946	22908	0.867667	No
Testis	317	CNPY2	ENSG00000257727.5	12	56309842	56316222	-0.00412143	0.00189297	0.030256	22908	0.703407	No
Testis	317	PAN2	ENSG00000135473.14	12	56316337	56334053	-0.000413213	0.00199868	0.836353	22908	0.990306	No
Testis	317	IL23A	ENSG00000110944.8	12	56334174	56340410	0.00586203	0.0024645	0.0180154	22908	0.676701	No
Testis	317	STAT2	ENSG00000170581.13	12	56341597	56360126	-0.00146344	0.00199042	0.462776	22908	0.932032	No
Testis	317	APOF	ENSG00000175336.9	12	56360569	56362823	0.00751027	0.00554761	0.176841	22908	0.842392	No
Testis	317	RP11-121C6.5	ENSG00000276272.1	12	56411944	56413190	0.0291573	0.0174843	0.0964505	22908	0.798592	No
Testis	317	TIMELESS	ENSG00000111602.11	12	56416373	56449403	-0.000457972	0.00238652	0.847953	22908	0.992169	No
Testis	317	MIP	ENSG00000135517.6	12	56449502	56469038	0.00612132	0.00473652	0.197241	22908	0.852727	No
Testis	317	SPRYD4	ENSG00000176422.13	12	56468567	56479707	0.000111694	0.00180619	0.950732	22908	0.996164	No
Testis	317	GLS2	ENSG00000135423.12	12	56479780	56488414	0.00645324	0.00702118	0.358789	22908	0.903338	No
Testis	317	RBMS2	ENSG00000076067.12	12	56521929	56595595	-0.00256872	0.00317498	0.419137	22908	0.922082	No
Testis	317	BAZ2A	ENSG00000076108.11	12	56596197	56636816	0.000327259	0.00191042	0.864104	22908	0.992728	No
Testis	317	ATP5B	ENSG00000110955.8	12	56638175	56646068	0.00118608	0.00151052	0.432958	22908	0.92525	No
Testis	317	PTGES3	ENSG00000110958.15	12	56663341	56688408	0.00288335	0.0015561	0.0648896	22908	0.76643	No
Testis	317	NACA	ENSG00000196531.10	12	56712428	56731595	-0.000405834	0.00178211	0.820016	22908	0.989357	No
Testis	317	PRIM1	ENSG00000198056.13	12	56731629	56752373	0.00216146	0.00280176	0.441048	22908	0.927116	No
Testis	317	HSD17B6	ENSG00000025423.11	12	56752161	56787790	-0.00395147	0.0051826	0.446401	22908	0.928131	No
Testis	317	SDR9C7	ENSG00000170426.1	12	56923154	56934405	-0.00195299	0.00651615	0.764606	22908	0.98328	No
Testis	317	RDH16	ENSG00000139547.7	12	56951431	56959374	0.00212506	0.00402053	0.597513	22908	0.960467	No
Testis	317	GPR182	ENSG00000166856.2	12	56994446	56998441	-0.00186359	0.00477294	0.696487	22908	0.976431	No
Testis	317	ZBTB39	ENSG00000166860.2	12	56998834	57006446	-0.000383628	0.00237719	0.871906	22908	0.992728	No
Testis	317	TAC3	ENSG00000166863.11	12	57010000	57028883	0.00248998	0.00301235	0.409138	22908	0.920027	No
Testis	317	MYO1A	ENSG00000166866.12	12	57028517	57051198	-0.0011673	0.0033643	0.728863	22908	0.980606	No
Testis	317	NEMP1	ENSG00000166881.9	12	57055643	57088063	0.00157625	0.00205086	0.442756	22908	0.927116	No
Testis	317	NAB2	ENSG00000166886.12	12	57088894	57095407	0.0033658	0.00233068	0.149764	22908	0.825303	No
Testis	317	STAT6	ENSG00000166888.11	12	57095477	57132139	0.000277539	0.00225207	0.902003	22908	0.993362	No
Testis	317	LRP1	ENSG00000123384.13	12	57128493	57213351	-0.00294392	0.00292261	0.314619	22908	0.892214	No
Testis	317	NXPH4	ENSG00000182379.9	12	57216795	57226449	-0.0134059	0.00426763	0.00185275	22908	0.578511	No
Testis	317	SHMT2	ENSG00000182199.10	12	57229327	57234902	-0.00376899	0.00230473	0.103046	22908	0.798592	No
Testis	317	NDUFA4L2	ENSG00000185633.10	12	57234936	57240715	-0.00599401	0.00388439	0.123878	22908	0.8078	No
Testis	317	STAC3	ENSG00000185482.7	12	57243453	57251193	-0.00424096	0.00237495	0.0751745	22908	0.790678	No
Testis	317	R3HDM2	ENSG00000179912.20	12	57253764	57431005	-0.00365582	0.00154904	0.0189229	22908	0.678007	No
Testis	317	RP11-756H6.1	ENSG00000258001.1	12	57431116	57433935	-0.0149394	0.00741053	0.04471	22908	0.727943	No
Testis	317	INHBC	ENSG00000175189.3	12	57434760	57450828	0.0101412	0.00452549	0.0257766	22908	0.697158	No
Testis	317	INHBE	ENSG00000139269.2	12	57452323	57459280	-0.000715779	0.00539271	0.894497	22908	0.992728	No
Testis	317	GLI1	ENSG00000111087.9	12	57460135	57472254	0.00196783	0.00426382	0.644767	22908	0.968337	No
Testis	317	ARHGAP9	ENSG00000123329.17	12	57472263	57488814	-0.00286242	0.00316984	0.367253	22908	0.905607	No
Testis	317	MARS	ENSG00000166986.14	12	57475445	57516587	0.00299131	0.00141088	0.0348252	22908	0.710946	No
Testis	317	DDIT3	ENSG00000175197.11	12	57516656	57520517	0.00117226	0.00253825	0.644539	22908	0.968326	No
Testis	317	MBD6	ENSG00000166987.14	12	57520710	57530101	-0.00049657	0.0019829	0.802432	22908	0.988871	No
Testis	317	DCTN2	ENSG00000175203.15	12	57530149	57547331	0.00151374	0.00158428	0.34012	22908	0.899761	No
Testis	317	KIF5A	ENSG00000155980.11	12	57549998	57586632	-0.00314433	0.00342153	0.358855	22908	0.903338	No
Testis	317	PIP4K2C	ENSG00000166908.17	12	57591174	57603418	0.00154471	0.00187335	0.410281	22908	0.920556	No
Testis	317	DTX3	ENSG00000178498.15	12	57604622	57609804	-0.00321825	0.00212407	0.13081	22908	0.816953	No
Testis	317	ARHGEF25	ENSG00000240771.6	12	57610180	57619379	-0.00748221	0.00326173	0.0224969	22908	0.686777	No
Testis	317	SLC26A10	ENSG00000135502.17	12	57619527	57625894	-0.000143125	0.00395342	0.971145	22908	0.998034	No
Testis	317	B4GALNT1	ENSG00000135454.13	12	57626152	57633355	-0.00227093	0.00436645	0.603393	22908	0.960467	No
Testis	317	OS9	ENSG00000135506.15	12	57693955	57721557	0.000649507	0.00231238	0.778997	22908	0.985663	No
Testis	317	AGAP2	ENSG00000135439.11	12	57723761	57742157	-0.00591435	0.00439974	0.1799	22908	0.844074	No
Testis	317	TSPAN31	ENSG00000135452.9	12	57739736	57750211	0.00341777	0.00224198	0.12847	22908	0.813208	No
Testis	317	CDK4	ENSG00000135446.16	12	57750442	57756013	0.000582346	0.00224892	0.795859	22908	0.988145	No
Testis	317	MARCH9	ENSG00000139266.5	12	57755098	57760407	-0.000269443	0.002957	0.927459	22908	0.995729	No
Testis	317	CYP27B1	ENSG00000111012.9	12	57762339	57767251	0.0116267	0.00438585	0.00845982	22908	0.648369	No
Testis	317	METTL1	ENSG00000037897.16	12	57768471	57772599	-0.000426182	0.00218952	0.845804	22908	0.992029	No
Testis	317	METTL21B	ENSG00000123427.16	12	57771606	57782541	-0.00407751	0.00365611	0.265647	22908	0.879019	No
Testis	317	TSFM	ENSG00000123297.17	12	57782589	57808071	0.00446051	0.00193671	0.021967	22908	0.686777	No
Testis	317	AVIL	ENSG00000135407.10	12	57797740	57818704	0.00304576	0.00453271	0.502141	22908	0.942172	No
Testis	317	RP11-571M6.17	ENSG00000270039.1	12	57803838	57804415	0.00416825	0.00426218	0.328894	22908	0.896369	No
Testis	317	RP11-571M6.18	ENSG00000269903.1	12	57814494	57814926	0.00990105	0.00765386	0.196815	22908	0.852191	No
Testis	317	CTDSP2	ENSG00000175215.10	12	57819927	57846739	-0.00169641	0.00186178	0.362945	22908	0.904126	No
Testis	317	RP11-620J15.2	ENSG00000245651.2	12	57869835	57895651	-0.0150413	0.00671991	0.0259458	22908	0.697158	No
Testis	317	RP11-620J15.3	ENSG00000257698.1	12	57931528	57936175	0.000353003	0.00283472	0.900982	22908	0.993151	No
Testis	317	ATP23	ENSG00000166896.7	12	57941541	57957269	0.00017608	0.0030331	0.953746	22908	0.996689	No
Testis	317	RP11-362K2.2	ENSG00000258231.5	12	58544124	58813060	0.00751048	0.0126264	0.552419	22908	0.953516	No
Testis	317	RP11-767I20.1	ENSG00000257259.1	12	58565960	58781747	-0.000873081	0.0054452	0.872723	22908	0.992728	No
Testis	317	LRIG3	ENSG00000139263.11	12	58872149	58920522	-0.0059141	0.00307076	0.0550729	22908	0.74183	No
Testis	317	RP11-272B17.2	ENSG00000257230.1	12	59523278	59524184	-0.000461905	0.00970134	0.962057	22908	0.99712	No
Testis	317	SLC16A7	ENSG00000118596.11	12	59596067	59789855	0.00059612	0.00564101	0.915911	22908	0.994705	No
Testis	317	FAM19A2	ENSG00000198673.10	12	61708259	62279150	-0.00261258	0.00231054	0.259088	22908	0.876429	No
Testis	317	USP15	ENSG00000135655.15	12	62260338	62417431	0.000392379	0.00150243	0.794149	22908	0.987964	No
Testis	317	MON2	ENSG00000061987.14	12	62466817	62600479	0.000567162	0.00156665	0.717594	22908	0.978924	No
Testis	317	LINC01465	ENSG00000221949.5	12	62601751	62603685	0.0063966	0.00359501	0.07622	22908	0.791816	No
Testis	317	RP11-631N16.4	ENSG00000275180.1	12	62603909	62604399	-0.00393887	0.0048165	0.414139	22908	0.920809	No
Testis	317	RP11-631N16.2	ENSG00000257354.2	12	62613605	62622213	-0.00486384	0.00409988	0.236444	22908	0.869052	No
Testis	317	PPM1H	ENSG00000111110.11	12	62643982	62935037	0.00198424	0.00387987	0.609441	22908	0.962769	No
Testis	317	AVPR1A	ENSG00000166148.3	12	63142759	63150942	0.0120546	0.00644902	0.0625837	22908	0.760567	No
Testis	317	RP11-1022B3.1	ENSG00000258117.2	12	63292625	63360037	0.0278207	0.0154769	0.0732697	22908	0.78722	No
Testis	317	DPY19L2	ENSG00000177990.11	12	63558913	63668849	0.00373382	0.00290596	0.199841	22908	0.854458	No
Testis	317	TMEM5	ENSG00000118600.11	12	63779803	63809558	0.00121978	0.00180267	0.499158	22908	0.94037	No
Testis	317	SRGAP1	ENSG00000196935.8	12	63844293	64162221	0.00298702	0.00244104	0.222054	22908	0.867667	No
Testis	317	C12orf66	ENSG00000174206.12	12	64186316	64222296	0.00124312	0.00228292	0.586487	22908	0.958489	No
Testis	317	C12orf56	ENSG00000185306.12	12	64264762	64390741	-0.000994905	0.00316753	0.753671	22908	0.982393	No
Testis	317	XPOT	ENSG00000184575.11	12	64404350	64451127	0.00144946	0.001537	0.346429	22908	0.900757	No
Testis	317	TBK1	ENSG00000183735.9	12	64455840	64502108	0.00139758	0.00159604	0.381932	22908	0.910378	No
Testis	317	RASSF3	ENSG00000153179.12	12	64507001	64697567	0.000853071	0.00254064	0.737283	22908	0.981433	No
Testis	317	GNS	ENSG00000135677.10	12	64713445	64759447	0.00129793	0.0019167	0.498829	22908	0.94037	No
Testis	317	TBC1D30	ENSG00000111490.12	12	64781193	64881032	0.00358939	0.00247139	0.14746	22908	0.823494	No
Testis	317	RP11-766N7.3	ENSG00000255693.1	12	64883394	64977522	0.00701912	0.00793422	0.377058	22908	0.909195	No
Testis	317	WIF1	ENSG00000156076.9	12	65050626	65121566	-0.0134043	0.00719686	0.0635239	22908	0.762877	No
Testis	317	LEMD3	ENSG00000174106.2	12	65169571	65248327	0.00225959	0.00190717	0.237057	22908	0.869052	No
Testis	317	MSRB3	ENSG00000174099.10	12	65278643	65488244	0.00394832	0.00341148	0.24806	22908	0.87218	No
Testis	317	RP11-230G5.2	ENSG00000250748.6	12	65466908	65642372	0.00374953	0.0073771	0.611646	22908	0.963482	No
Testis	317	RP11-221N13.2	ENSG00000255866.1	12	65559591	65560889	0.0103	0.0111214	0.355131	22908	0.903338	No
Testis	317	RP11-221N13.3	ENSG00000256268.1	12	65602869	65612997	-0.0162832	0.00975729	0.0962125	22908	0.798592	No
Testis	317	RP11-221N13.4	ENSG00000256915.1	12	65644334	65663299	-0.0176715	0.0177067	0.319092	22908	0.893452	No
Testis	317	HMGA2	ENSG00000149948.13	12	65824131	65966295	-0.00571249	0.00431151	0.186216	22908	0.847643	No
Testis	317	RP11-366L20.4	ENSG00000256259.1	12	66027725	66031066	-0.000182067	0.0153138	0.990522	22908	0.999063	No
Testis	317	LLPH	ENSG00000139233.6	12	66116555	66130750	-0.000265914	0.00177394	0.880946	22908	0.992728	No
Testis	317	TMBIM4	ENSG00000155957.17	12	66135846	66170072	-0.000588069	0.00282541	0.835266	22908	0.989977	No
Testis	317	IRAK3	ENSG00000090376.10	12	66188879	66254622	0.000785883	0.0035951	0.827114	22908	0.989571	No
Testis	317	HELB	ENSG00000127311.9	12	66302545	66347430	-6.20505e-07	0.00426354	0.999884	22908	0.999989	No
Testis	317	GRIP1	ENSG00000155974.11	12	66347646	66804186	-0.00412383	0.00327862	0.20946	22908	0.862075	No
Testis	317	RP11-123O10.3	ENSG00000257083.5	12	67035508	67096406	0.0035392	0.0052266	0.498841	22908	0.94037	No
Testis	317	CAND1	ENSG00000111530.12	12	67269281	67319951	0.00314092	0.00155096	0.0437534	22908	0.727269	No
Testis	317	RP11-473M14.3	ENSG00000256172.1	12	67440998	67442559	-0.00378428	0.00843378	0.653974	22908	0.970388	No
Testis	317	RP11-542B15.1	ENSG00000203585.3	12	67519829	67567126	-0.00466518	0.0107527	0.664707	22908	0.971802	No
Testis	317	RP11-335O4.1	ENSG00000256077.5	12	67571197	67589987	-0.00153808	0.0150686	0.918769	22908	0.99481	No
Testis	317	DYRK2	ENSG00000127334.10	12	67648338	67665406	-0.000483659	0.00205368	0.813978	22908	0.988871	No
Testis	317	RP11-43N5.1	ENSG00000255970.1	12	67709047	67729475	0.000465696	0.00486848	0.923859	22908	0.995637	No
Testis	317	IL26	ENSG00000111536.4	12	68201351	68225821	0.00733628	0.0183609	0.689769	22908	0.974994	No
Testis	317	IL22	ENSG00000127318.10	12	68248242	68253607	0.0164595	0.0161138	0.307875	22908	0.890498	No
Testis	317	MDM1	ENSG00000111554.14	12	68272443	68332381	-0.0006464	0.00200211	0.74703	22908	0.981433	No
Testis	317	RP11-81H14.2	ENSG00000251301.6	12	68332888	68451663	-0.00122201	0.00502744	0.808122	22908	0.988871	No
Testis	317	RP11-71J4.2	ENSG00000256273.1	12	68344664	68349959	0.00943428	0.0171774	0.583266	22908	0.958017	No
Testis	317	RP11-81H14.1	ENSG00000273824.1	12	68426331	68427737	-0.0124895	0.0212078	0.556371	22908	0.954423	No
Testis	317	RAP1B	ENSG00000127314.17	12	68610839	68671901	0.00188404	0.00159007	0.23702	22908	0.869052	No
Testis	317	RP11-637A17.2	ENSG00000247363.2	12	68674371	68687755	-0.00163374	0.0026436	0.537054	22908	0.95017	No
Testis	317	NUP107	ENSG00000111581.9	12	68686734	68745809	-0.00187402	0.00218392	0.391535	22908	0.915046	No
Testis	317	SLC35E3	ENSG00000175782.9	12	68746106	68793964	-0.00153926	0.0024356	0.527886	22908	0.948011	No
Testis	317	MDM2	ENSG00000135679.22	12	68808176	68850686	0.000699454	0.00190548	0.713826	22908	0.978449	No
Testis	317	CPM	ENSG00000135678.11	12	68851175	68971570	0.000215829	0.00518267	0.96681	22908	0.997195	No
Testis	317	RP11-324P9.1	ENSG00000258140.1	12	69212123	69224242	-0.0160111	0.00947617	0.0921583	22908	0.795381	No
Testis	317	CPSF6	ENSG00000111605.16	12	69239537	69274358	-0.00196298	0.00190232	0.302971	22908	0.889432	No
Testis	317	RP11-1143G9.5	ENSG00000274979.1	12	69326574	69331882	0.00560602	0.00823564	0.496594	22908	0.94037	No
Testis	317	LYZ	ENSG00000090382.6	12	69348341	69354234	0.0202973	0.0143181	0.157363	22908	0.831596	No
Testis	317	YEATS4	ENSG00000127337.6	12	69359703	69390796	-0.00339845	0.00358866	0.344415	22908	0.900374	No
Testis	317	RP11-956E11.1	ENSG00000257507.1	12	69449470	69460724	-0.00644705	0.0142297	0.650831	22908	0.969538	No
Testis	317	FRS2	ENSG00000166225.8	12	69470349	69579789	-0.000849689	0.00174643	0.626953	22908	0.96489	No
Testis	317	CCT2	ENSG00000166226.12	12	69585334	69601570	0.00302045	0.0014504	0.0381585	22908	0.716611	No
Testis	317	LRRC10	ENSG00000198812.4	12	69608564	69611162	-0.00285584	0.0166187	0.863677	22908	0.992728	No
Testis	317	BEST3	ENSG00000127325.18	12	69643360	69699476	0.0128582	0.00636334	0.0442167	22908	0.727269	No
Testis	317	RAB3IP	ENSG00000127328.21	12	69738681	69823204	-0.00203552	0.0034435	0.554892	22908	0.954316	No
Testis	317	MYRFL	ENSG00000166268.10	12	69825304	69959097	-0.0177509	0.0139881	0.20544	22908	0.85927	No
Testis	317	LINC01481	ENSG00000257815.5	12	69904033	70242893	0.00249737	0.00269975	0.355702	22908	0.903338	No
Testis	317	LINC01481	ENSG00000257613.1	12	70219132	70221862	0.00199663	0.00414486	0.630367	22908	0.965259	No
Testis	317	CNOT2	ENSG00000111596.11	12	70242994	70354993	0.000904729	0.00129847	0.486499	22908	0.938611	No
Testis	317	KCNMB4	ENSG00000135643.4	12	70366276	70434292	-0.000592617	0.0037803	0.875538	22908	0.992728	No
Testis	317	PTPRB	ENSG00000127329.15	12	70515866	70637440	0.00204351	0.00419921	0.626873	22908	0.96489	No
Testis	317	PTPRR	ENSG00000153233.12	12	70638073	70920843	-0.000473041	0.0118966	0.968309	22908	0.99767	No
Testis	317	CTD-2021H9.2	ENSG00000257454.1	12	71034122	71104526	-0.00189512	0.0176143	0.914394	22908	0.994471	No
Testis	317	CTD-2021H9.3	ENSG00000258053.1	12	71047402	71118247	0.0317863	0.0151857	0.0371883	22908	0.714715	No
Testis	317	TSPAN8	ENSG00000127324.8	12	71125085	71441898	-0.00746317	0.00478408	0.119831	22908	0.805859	No
Testis	317	LGR5	ENSG00000139292.12	12	71439770	71586310	-0.00172882	0.00653639	0.791586	22908	0.987367	No
Testis	317	ZFC3H1	ENSG00000133858.15	12	71609472	71667725	-0.000431514	0.00181889	0.812635	22908	0.988871	No
Testis	317	THAP2	ENSG00000173451.6	12	71663970	71680639	0.00115104	0.00247407	0.6421	22908	0.967753	No
Testis	317	TMEM19	ENSG00000139291.13	12	71686087	71705046	0.00124911	0.00315181	0.692158	22908	0.975218	No
Testis	317	RAB21	ENSG00000080371.5	12	71754874	71800285	-0.00124802	0.00167213	0.45604	22908	0.930606	No
Testis	317	TBC1D15	ENSG00000121749.15	12	71839707	71927248	-0.000220674	0.00202596	0.913338	22908	0.994471	No
Testis	317	TPH2	ENSG00000139287.12	12	71938846	72186618	-0.00926304	0.00570514	0.105523	22908	0.799299	No
Testis	317	TRHDE	ENSG00000072657.8	12	72087266	72670757	0.00128668	0.00501659	0.797755	22908	0.988507	No
Testis	317	RP11-314D7.2	ENSG00000258123.1	12	73159190	73208317	0.0197083	0.0136811	0.150772	22908	0.825696	No
Testis	317	RP11-314D7.3	ENSG00000257682.1	12	73203815	73206835	0.000661108	0.0149002	0.96464	22908	0.99712	No
Testis	317	RP11-295G12.1	ENSG00000257750.1	12	73760689	73798727	0.0089293	0.00960046	0.353084	22908	0.9031	No
Testis	317	RP11-711C17.1	ENSG00000257587.1	12	73906940	73919337	0.0178361	0.0144254	0.21728	22908	0.864743	No
Testis	317	RP11-711C17.2	ENSG00000258332.1	12	74039086	74045828	0.0272517	0.0106214	0.01079	22908	0.648369	No
Testis	317	RP11-81H3.2	ENSG00000251138.6	12	74133166	74402535	-0.00253908	0.00544523	0.641349	22908	0.967753	No
Testis	317	RP11-274M17.3	ENSG00000257183.1	12	74248637	74283669	-0.000323942	0.0126257	0.979548	22908	0.998804	No
Testis	317	ATXN7L3B	ENSG00000253719.3	12	74537827	74545430	0.000456618	0.00153625	0.766501	22908	0.983388	No
Testis	317	KCNC2	ENSG00000166006.12	12	75040077	75209868	0.0115092	0.012226	0.347285	22908	0.901104	No
Testis	317	CAPS2	ENSG00000180881.19	12	75275979	75390928	-0.00125436	0.00223882	0.575715	22908	0.956922	No
Testis	317	GLIPR1L1	ENSG00000173401.9	12	75334639	75370560	-0.0150863	0.0133932	0.260907	22908	0.877014	No
Testis	317	GLIPR1L2	ENSG00000180481.10	12	75391070	75432688	0.00147176	0.00274002	0.591579	22908	0.959468	No
Testis	317	GLIPR1	ENSG00000139278.9	12	75480680	75503853	0.0010029	0.00325222	0.758015	22908	0.982393	No
Testis	317	KRR1	ENSG00000111615.13	12	75490861	75511621	-0.00183865	0.00174678	0.293388	22908	0.889432	No
Testis	317	RP11-114H23.1	ENSG00000258077.2	12	75563202	75984015	0.00557931	0.0106785	0.601727	22908	0.960467	No
Testis	317	RP11-114H23.2	ENSG00000258088.1	12	75694010	75698816	-0.0202481	0.0144624	0.162548	22908	0.835403	No
Testis	317	PHLDA1	ENSG00000139289.13	12	76025447	76033932	-0.00243848	0.0044495	0.584082	22908	0.958393	No
Testis	317	NAP1L1	ENSG00000187109.13	12	76036587	76085033	-0.00243971	0.0016682	0.144673	22908	0.821182	No
Testis	317	RP11-54A9.1	ENSG00000257219.5	12	76259839	76305131	-0.00344725	0.0181151	0.849207	22908	0.992482	No
Testis	317	BBS10	ENSG00000179941.6	12	76344474	76348442	0.000480323	0.00250413	0.848021	22908	0.992169	No
Testis	317	OSBPL8	ENSG00000091039.16	12	76351797	76559809	-0.00029679	0.00211877	0.888695	22908	0.992728	No
Testis	317	RP11-20E24.1	ENSG00000257526.2	12	76562294	76615567	0.0060752	0.00673834	0.368012	22908	0.905689	No
Testis	317	ZDHHC17	ENSG00000186908.14	12	76763588	76853696	-0.00182739	0.00174261	0.295197	22908	0.889432	No
Testis	317	CSRP2	ENSG00000175183.9	12	76858715	76879060	-0.000289949	0.00280449	0.917726	22908	0.99481	No
Testis	317	E2F7	ENSG00000165891.15	12	77021247	77065580	0.0013225	0.00540349	0.806821	22908	0.988871	No
Testis	317	RP1-81P11.1	ENSG00000257677.1	12	77219603	77228693	0.00240852	0.00902027	0.789646	22908	0.986893	No
Testis	317	NAV3	ENSG00000067798.14	12	77324641	78213008	-0.00139061	0.00470762	0.767899	22908	0.983619	No
Testis	317	RP1-97G4.1	ENSG00000257835.1	12	77379820	77390864	-0.00933678	0.0151404	0.537922	22908	0.950301	No
Testis	317	RP11-781A6.1	ENSG00000258066.1	12	77775783	77783576	0.00426597	0.00611599	0.486032	22908	0.938405	No
Testis	317	RP11-38F22.1	ENSG00000258220.1	12	78326680	78359746	-0.00030924	0.00516269	0.952277	22908	0.996512	No
Testis	317	RP11-754N21.1	ENSG00000258084.5	12	78352519	78483019	0.0127501	0.00732571	0.0828202	22908	0.793312	No
Testis	317	RP11-123M21.1	ENSG00000257948.1	12	78804348	78808499	-0.00295821	0.0134187	0.82567	22908	0.989571	No
Testis	317	SYT1	ENSG00000067715.13	12	78863993	79452008	0.00507241	0.00622371	0.415721	22908	0.920977	No
Testis	317	RP1-78O14.1	ENSG00000257894.2	12	79341205	79503396	-0.00843777	0.00865625	0.330478	22908	0.896369	No
Testis	317	RP11-359M6.1	ENSG00000257474.5	12	79540203	79550535	0.00152372	0.0175988	0.931063	22908	0.995913	No
Testis	317	PAWR	ENSG00000177425.10	12	79574979	79691097	-0.00457462	0.00188195	0.015662	22908	0.659529	No
Testis	317	RP11-530C5.1	ENSG00000258048.1	12	79690392	79778451	0.00546541	0.0104976	0.603012	22908	0.960467	No
Testis	317	PPP1R12A	ENSG00000058272.16	12	79773563	79934900	-0.00153792	0.00144315	0.287444	22908	0.88684	No
Testis	317	OTOGL	ENSG00000165899.10	12	80209453	80379090	0.00737142	0.00537276	0.171106	22908	0.839105	No
Testis	317	PTPRQ	ENSG00000139304.12	12	80402178	80680234	-0.0012184	0.00451403	0.787415	22908	0.986893	No
Testis	317	MYF6	ENSG00000111046.3	12	80707498	80709474	-0.00444281	0.017098	0.795165	22908	0.988018	No
Testis	317	LINC01490	ENSG00000257741.5	12	80763154	80770717	0.00170615	0.00502381	0.734389	22908	0.981433	No
Testis	317	LIN7A	ENSG00000111052.7	12	80792520	80889369	-0.00584883	0.00283712	0.0401278	22908	0.721363	No
Testis	317	ACSS3	ENSG00000111058.7	12	80936414	81261205	-0.00646105	0.00306517	0.0358837	22908	0.713338	No
Testis	317	PPFIA2	ENSG00000139220.16	12	81261949	81759553	-0.00287826	0.0030388	0.344327	22908	0.900374	No
Testis	317	RP11-121G22.3	ENSG00000257467.5	12	81270675	81312422	0.000611302	0.00547515	0.911177	22908	0.994152	No
Testis	317	RP11-362A1.1	ENSG00000257747.1	12	81953719	81993133	-0.0183622	0.0164502	0.26523	22908	0.879019	No
Testis	317	CCDC59	ENSG00000133773.11	12	82223681	82358496	-0.00300096	0.00192545	0.120168	22908	0.805859	No
Testis	317	METTL25	ENSG00000127720.7	12	82358789	82479236	-0.000269288	0.00256286	0.916389	22908	0.99481	No
Testis	317	RP11-263K4.3	ENSG00000257431.1	12	82512677	82515817	0.0150634	0.0180804	0.405445	22908	0.918448	No
Testis	317	TMTC2	ENSG00000179104.8	12	82686880	83134870	0.000481317	0.00269292	0.858269	22908	0.992728	No
Testis	317	RP11-788H18.1	ENSG00000257729.1	12	84271340	84294562	0.00942879	0.0100029	0.346653	22908	0.900757	No
Testis	317	SLC6A15	ENSG00000072041.16	12	84859488	84913615	-0.00461572	0.00572401	0.420674	22908	0.922082	No
Testis	317	TSPAN19	ENSG00000231738.10	12	85014311	85036277	0.00403299	0.00410069	0.326172	22908	0.896369	No
Testis	317	LRRIQ1	ENSG00000133640.18	12	85036351	85263224	0.0017936	0.00340652	0.598922	22908	0.960467	No
Testis	317	RP11-193M21.1	ENSG00000269916.1	12	85263544	85264457	-0.00496094	0.00555788	0.372801	22908	0.907389	No
Testis	317	ALX1	ENSG00000180318.3	12	85280107	85301784	-0.000126771	0.00568962	0.982239	22908	0.998806	No
Testis	317	RASSF9	ENSG00000198774.4	12	85800697	85836570	-0.00841082	0.00557268	0.132294	22908	0.818381	No
Testis	317	NTS	ENSG00000133636.10	12	85874295	85882992	0.00773437	0.00872883	0.376301	22908	0.909163	No
Testis	317	MGAT4C	ENSG00000182050.13	12	85955666	86601304	0.00299554	0.00306482	0.329174	22908	0.896369	No
Testis	317	RP11-248E9.6	ENSG00000257940.1	12	87816486	87817831	0.00642458	0.0184883	0.728468	22908	0.980455	No
Testis	317	C12orf50	ENSG00000165805.9	12	87980035	88034037	0.00261416	0.0023326	0.263324	22908	0.877181	No
Testis	317	C12orf29	ENSG00000133641.17	12	88034132	88050160	-0.00135339	0.00446389	0.761962	22908	0.983222	No
Testis	317	CEP290	ENSG00000198707.14	12	88050354	88142216	-0.000782726	0.00204227	0.701801	22908	0.977077	No
Testis	317	TMTC3	ENSG00000139324.11	12	88142296	88199887	0.00444194	0.00216514	0.0410939	22908	0.721363	No
Testis	317	KITLG	ENSG00000049130.14	12	88492793	88580851	0.00414927	0.00384812	0.281798	22908	0.88684	No
Testis	317	RP11-900F13.2	ENSG00000278011.1	12	88601862	88602195	-0.00245092	0.0159018	0.877613	22908	0.992728	No
Testis	317	RP11-13A1.1	ENSG00000246363.2	12	89010681	89019679	-0.00906015	0.00672355	0.178845	22908	0.843931	No
Testis	317	RP11-13A1.3	ENSG00000257156.1	12	89048187	89309553	-0.000634635	0.0148248	0.965883	22908	0.99712	No
Testis	317	DUSP6	ENSG00000139318.7	12	89347232	89351014	0.00805286	0.00404571	0.0474621	22908	0.736109	No
Testis	317	RP11-823E8.3	ENSG00000274021.1	12	89351172	89351639	0.00850261	0.0145569	0.559602	22908	0.954771	No
Testis	317	RP11-1109F11.3	ENSG00000271327.1	12	89367807	89369301	0.00475386	0.00612984	0.438649	22908	0.927098	No
Testis	317	RP11-1109F11.5	ENSG00000271259.1	12	89371820	89372359	-0.0199559	0.00856462	0.0204787	22908	0.684554	No
Testis	317	POC1B	ENSG00000139323.13	12	89419718	89526024	0.00244381	0.00204702	0.233501	22908	0.869052	No
Testis	317	GALNT4	ENSG00000257594.3	12	89519408	89524806	-0.00183381	0.00285819	0.521631	22908	0.946661	No
Testis	317	ATP2B1	ENSG00000070961.15	12	89588049	89708831	-0.00336743	0.00204086	0.100005	22908	0.798592	No
Testis	317	ATP2B1-AS1	ENSG00000271614.1	12	89708959	89712590	-0.00481789	0.00318932	0.131953	22908	0.817853	No
Testis	317	RP11-654D12.2	ENSG00000258216.5	12	89882665	89989289	-0.0151455	0.0112593	0.17961	22908	0.844011	No
Testis	317	RP11-654D12.3	ENSG00000257725.1	12	89947693	89949726	-0.00100011	0.00900797	0.911672	22908	0.99422	No
Testis	317	RP11-567C2.1	ENSG00000257194.2	12	90107739	90112779	-0.00612381	0.0100549	0.542969	22908	0.951799	No
Testis	317	RP11-753N8.1	ENSG00000258183.5	12	90280894	90300340	0.0126527	0.00811445	0.120002	22908	0.805859	No
Testis	317	RP11-20L19.1	ENSG00000257787.1	12	90809276	90810680	-0.009184	0.00905605	0.311352	22908	0.891318	No
Testis	317	CCER1	ENSG00000197651.4	12	90905622	90955176	0.0049727	0.0030725	0.106634	22908	0.799299	No
Testis	317	LINC00615	ENSG00000196243.5	12	90918023	90948669	-0.0162045	0.00951426	0.0895874	22908	0.793312	No
Testis	317	EPYC	ENSG00000083782.7	12	90963679	91005026	-0.0188198	0.0153512	0.221197	22908	0.867667	No
Testis	317	KERA	ENSG00000139330.5	12	91050491	91057983	-0.020412	0.0180034	0.257806	22908	0.876429	No
Testis	317	LUM	ENSG00000139329.4	12	91102629	91111831	-0.0131245	0.00682831	0.0555591	22908	0.743206	No
Testis	317	DCN	ENSG00000011465.16	12	91140484	91183123	-0.0126721	0.00484659	0.00939085	22908	0.648369	No
Testis	317	RP11-121E16.1	ENSG00000258100.1	12	91362196	91368606	-0.00241906	0.00993447	0.807786	22908	0.988871	No
Testis	317	RP11-693J15.6	ENSG00000277738.1	12	91634887	91635644	-0.00678525	0.00571372	0.235972	22908	0.869052	No
Testis	317	RP11-587P21.2	ENSG00000257893.2	12	91877391	91880655	-0.0105951	0.0114208	0.354321	22908	0.903227	No
Testis	317	BTG1	ENSG00000133639.4	12	92140278	92145572	0.00239427	0.00214608	0.26548	22908	0.879019	No
Testis	317	RP11-756G20.1	ENSG00000277851.1	12	92247756	92363832	-0.0164035	0.0118457	0.167169	22908	0.837305	No
Testis	317	PLEKHG7	ENSG00000187510.8	12	92721462	92770636	0.00966803	0.0128815	0.45353	22908	0.930284	No
Testis	317	EEA1	ENSG00000102189.16	12	92772456	92929331	-0.00135859	0.00213398	0.524849	22908	0.947555	No
Testis	317	RP11-202G11.2	ENSG00000257746.1	12	93090522	93107600	-0.000208223	0.00606775	0.972648	22908	0.998034	No
Testis	317	NUDT4	ENSG00000173598.13	12	93377883	93405672	0.000857391	0.00271461	0.752345	22908	0.982393	No
Testis	317	UBE2N	ENSG00000177889.9	12	93408147	93442262	-0.00102877	0.00152596	0.500723	22908	0.941006	No
Testis	317	MRPL42	ENSG00000198015.12	12	93467488	93516213	0.000712281	0.00158388	0.653251	22908	0.970388	No
Testis	317	SOCS2	ENSG00000120833.13	12	93569814	93583487	-0.00591941	0.00329856	0.07375	22908	0.788257	No
Testis	317	CRADD	ENSG00000169372.12	12	93677375	93894840	0.00414533	0.00195763	0.0350518	22908	0.71122	No
Testis	317	RP11-1060G2.2	ENSG00000271382.1	12	93945041	93947813	0.00801578	0.00719691	0.26628	22908	0.879238	No
Testis	317	PLXNC1	ENSG00000136040.8	12	94148723	94307675	0.00107112	0.00407892	0.793042	22908	0.987417	No
Testis	317	CEP83	ENSG00000173588.14	12	94307696	94459988	-0.00427698	0.00187556	0.0232986	22908	0.69127	No
Testis	317	CEP83-AS1	ENSG00000278916.1	12	94460003	94462484	-2.89427e-05	0.00225965	0.989789	22908	0.999063	No
Testis	317	TMCC3	ENSG00000057704.12	12	94567124	94650562	0.000984736	0.00379935	0.795673	22908	0.988142	No
Testis	317	NDUFA12	ENSG00000184752.12	12	94897055	95003770	-0.000156382	0.001979	0.93707	22908	0.995974	No
Testis	317	NR2C1	ENSG00000120798.16	12	95020229	95073703	0.00125219	0.00176221	0.477905	22908	0.935993	No
Testis	317	FGD6	ENSG00000180263.13	12	95076749	95217482	-5.99829e-05	0.00229385	0.979156	22908	0.998804	No
Testis	317	VEZT	ENSG00000028203.17	12	95217746	95302790	-0.00228557	0.00196207	0.24501	22908	0.870184	No
Testis	317	METAP2	ENSG00000111142.13	12	95473520	95515839	-0.00117254	0.00146784	0.425037	22908	0.923971	No
Testis	317	USP44	ENSG00000136014.11	12	95516560	95551490	-0.00197761	0.00249038	0.427776	22908	0.924197	No
Testis	317	NTN4	ENSG00000074527.11	12	95657807	95791152	-0.00527262	0.00535661	0.325765	22908	0.896252	No
Testis	317	SNRPF	ENSG00000139343.10	12	95858928	95903828	-0.000680891	0.00211968	0.748269	22908	0.981673	No
Testis	317	CCDC38	ENSG00000165972.12	12	95867054	95942974	-0.000531317	0.00412649	0.897637	22908	0.992728	No
Testis	317	AMDHD1	ENSG00000139344.7	12	95943293	95968716	-0.00440845	0.0076822	0.566505	22908	0.955528	No
Testis	317	HAL	ENSG00000084110.10	12	95972662	95996365	-0.000163478	0.00833249	0.98436	22908	0.998955	No
Testis	317	LTA4H	ENSG00000111144.9	12	96000828	96043520	-0.000633854	0.00167436	0.705283	22908	0.978046	No
Testis	317	ELK3	ENSG00000111145.7	12	96194382	96269835	0.000741063	0.00239162	0.756888	22908	0.982393	No
Testis	317	CDK17	ENSG00000059758.7	12	96278261	96400560	-0.00184057	0.00244162	0.451552	22908	0.929979	No
Testis	317	RP11-510I5.4	ENSG00000258272.1	12	96422326	96485442	-0.00723245	0.0168842	0.668704	22908	0.972047	No
Testis	317	CFAP54	ENSG00000188596.10	12	96489575	96875555	0.00452849	0.00220356	0.0407518	22908	0.721363	No
Testis	317	NEDD1	ENSG00000139350.11	12	96907223	96953777	0.0008032	0.00203032	0.692684	22908	0.975267	No
Testis	317	RP11-541G9.1	ENSG00000258131.1	12	96985656	97185609	0.0169028	0.0133854	0.207665	22908	0.860731	No
Testis	317	RP11-397H6.1	ENSG00000257470.1	12	97024021	97051129	-0.00383829	0.0115885	0.740717	22908	0.981433	No
Testis	317	RP11-690J15.1	ENSG00000258312.1	12	98113014	98292445	-0.0147463	0.0157361	0.349474	22908	0.901691	No
Testis	317	RP11-181C3.1	ENSG00000245017.2	12	98485544	98503855	0.00405515	0.00322649	0.20981	22908	0.862308	No
Testis	317	TMPO	ENSG00000120802.13	12	98515898	98550379	-0.000842424	0.00164265	0.608444	22908	0.962312	No
Testis	317	SLC25A3	ENSG00000075415.12	12	98593591	98606379	-0.000604885	0.0014109	0.668437	22908	0.972047	No
Testis	317	IKBIP	ENSG00000166130.14	12	98613405	98645113	0.00231795	0.00284013	0.415077	22908	0.920928	No
Testis	317	APAF1	ENSG00000120868.13	12	98645141	98734683	-0.00161631	0.0022539	0.473869	22908	0.934246	No
Testis	317	ANKS1B	ENSG00000185046.18	12	98726457	99984654	-0.00153486	0.00249611	0.539094	22908	0.950492	No
Testis	317	FAM71C	ENSG00000180219.1	12	99647753	99650046	-0.00404413	0.00652536	0.535897	22908	0.95017	No
Testis	317	UHRF1BP1L	ENSG00000111647.12	12	100028455	100142848	-0.000151233	0.00205771	0.941461	22908	0.995974	No
Testis	317	ACTR6	ENSG00000075089.9	12	100199122	100241865	0.00233326	0.00205548	0.257237	22908	0.876429	No
Testis	317	DEPDC4	ENSG00000166153.16	12	100203669	100267079	0.00191652	0.00245328	0.435308	22908	0.926264	No
Testis	317	SCYL2	ENSG00000136021.18	12	100267140	100341724	0.00420602	0.0016299	0.0103481	22908	0.648369	No
Testis	317	SLC17A8	ENSG00000179520.10	12	100357079	100422059	-0.00299576	0.0110786	0.787034	22908	0.986893	No
Testis	317	NR1H4	ENSG00000012504.13	12	100473708	100564413	-0.00525739	0.0070669	0.457502	22908	0.931024	No
Testis	317	GAS2L3	ENSG00000139354.10	12	100573683	100628286	0.00158766	0.00250581	0.526839	22908	0.947555	No
Testis	317	ANO4	ENSG00000151572.16	12	100717526	101128641	-0.0023768	0.00393334	0.546128	22908	0.952563	No
Testis	317	SLC5A8	ENSG00000256870.2	12	101155493	101210407	0.00592711	0.0060418	0.327388	22908	0.896369	No
Testis	317	UTP20	ENSG00000120800.4	12	101280109	101386616	0.00424292	0.00211526	0.0457832	22908	0.732833	No
Testis	317	ARL1	ENSG00000120805.13	12	101393120	101407820	-0.000872518	0.00168544	0.605069	22908	0.961424	No
Testis	317	RP11-321F8.4	ENSG00000257543.1	12	101408372	101409060	0.00103189	0.00518098	0.842268	22908	0.991305	No
Testis	317	SPIC	ENSG00000166211.7	12	101475421	101486997	-0.0110536	0.0197119	0.575389	22908	0.956922	No
Testis	317	MYBPC1	ENSG00000196091.13	12	101568353	101686018	-0.00249608	0.00473442	0.598438	22908	0.960467	No
Testis	317	RP11-285E23.2	ENSG00000274560.1	12	101696002	101696450	0.000266093	0.00629164	0.966294	22908	0.99712	No
Testis	317	CHPT1	ENSG00000111666.10	12	101696947	101744140	0.00250228	0.00235368	0.288589	22908	0.887471	No
Testis	317	SYCP3	ENSG00000139351.14	12	101731568	101739469	0.00497203	0.00250647	0.0482182	22908	0.737187	No
Testis	317	GNPTAB	ENSG00000111670.14	12	101745497	101830938	0.000198504	0.00193168	0.918221	22908	0.99481	No
Testis	317	DRAM1	ENSG00000136048.13	12	101877351	102012130	0.000778781	0.00235199	0.740793	22908	0.981433	No
Testis	317	RP11-554E23.2	ENSG00000258308.5	12	101954998	101962390	-0.00517953	0.00705255	0.463277	22908	0.932085	No
Testis	317	WASHC3	ENSG00000120860.10	12	102012927	102062149	-0.000241405	0.00171723	0.888299	22908	0.992728	No
Testis	317	NUP37	ENSG00000075188.8	12	102073103	102120124	0.000990003	0.00181759	0.586385	22908	0.958476	No
Testis	317	PARPBP	ENSG00000185480.11	12	102120185	102197520	-0.00345138	0.00241213	0.153534	22908	0.829296	No
Testis	317	IGF1	ENSG00000017427.15	12	102415704	102480645	-0.0110177	0.00642792	0.0875711	22908	0.793312	No
Testis	317	RP11-210L7.3	ENSG00000283052.1	12	102423071	102463491	-0.000868071	0.0102055	0.932272	22908	0.995913	No
Testis	317	LINC00485	ENSG00000258169.1	12	102809280	102824399	0.00021004	0.0136625	0.987745	22908	0.999063	No
Testis	317	PAH	ENSG00000171759.9	12	102836885	102950868	0.0067671	0.00342822	0.0493213	22908	0.737196	No
Testis	317	ASCL1	ENSG00000139352.3	12	102957686	102960516	-0.0130283	0.00867075	0.134024	22908	0.818381	No
Testis	317	RP11-328J6.1	ENSG00000257703.5	12	103080950	103178675	0.0183725	0.0193157	0.342295	22908	0.900374	No
Testis	317	RP11-552I14.1	ENSG00000257860.5	12	103151842	103168309	0.00245317	0.00441209	0.578624	22908	0.95702	No
Testis	317	C12orf42	ENSG00000179088.14	12	103237591	103496010	0.00303149	0.00254845	0.235183	22908	0.869052	No
Testis	317	RP11-626I20.3	ENSG00000257762.5	12	103547794	103559815	0.000178735	0.00503276	0.971694	22908	0.998034	No
Testis	317	STAB2	ENSG00000136011.14	12	103587273	103766727	-0.0036916	0.00551516	0.503793	22908	0.942388	No
Testis	317	NT5DC3	ENSG00000111696.11	12	103770453	103841197	0.00421145	0.00543061	0.438664	22908	0.927098	No
Testis	317	HSP90B1	ENSG00000166598.14	12	103930212	103953645	0.00216734	0.00260022	0.405223	22908	0.918448	No
Testis	317	C12orf73	ENSG00000204954.9	12	103950202	103965708	-0.00221178	0.00278646	0.427974	22908	0.924197	No
Testis	317	TDG	ENSG00000139372.14	12	103965804	103988874	-0.000496063	0.00212741	0.815785	22908	0.988871	No
Testis	317	GLT8D2	ENSG00000120820.12	12	103988984	104064183	-0.00570391	0.00370594	0.124845	22908	0.80925	No
Testis	317	HCFC2	ENSG00000111727.11	12	104064457	104106524	-0.00357093	0.00200868	0.0764752	22908	0.791816	No
Testis	317	NFYB	ENSG00000120837.7	12	104117077	104138289	-0.000882645	0.00186054	0.635563	22908	0.965869	No
Testis	317	RP11-818F20.4	ENSG00000257193.1	12	104170395	104177659	-0.0106162	0.0127421	0.405427	22908	0.918448	No
Testis	317	TXNRD1	ENSG00000198431.15	12	104215779	104350305	0.00035109	0.00220907	0.873832	22908	0.992728	No
Testis	317	EID3	ENSG00000255150.2	12	104303739	104305205	0.00286188	0.00194297	0.141832	22908	0.820977	No
Testis	317	CHST11	ENSG00000171310.10	12	104455295	104762014	-0.00669046	0.00567606	0.239462	22908	0.869795	No
Testis	317	SLC41A2	ENSG00000136052.9	12	104802553	104958744	-0.00183194	0.00275175	0.506101	22908	0.942388	No
Testis	317	C12orf45	ENSG00000151131.10	12	104986310	105074197	0.00192033	0.00223456	0.39083	22908	0.914425	No
Testis	317	ALDH1L2	ENSG00000136010.13	12	105019790	105084577	-0.00237656	0.0048954	0.627704	22908	0.96489	No
Testis	317	WASHC4	ENSG00000136051.13	12	105107324	105169134	-0.000246951	0.00162735	0.879487	22908	0.992728	No
Testis	317	APPL2	ENSG00000136044.11	12	105173296	105236238	-0.00129933	0.00179085	0.468696	22908	0.933587	No
Testis	317	C12orf75	ENSG00000235162.8	12	105235290	105396097	-0.00287742	0.00274466	0.295326	22908	0.889432	No
Testis	317	CASC18	ENSG00000257859.1	12	105704203	105744062	0.000873433	0.00624097	0.888794	22908	0.992728	No
Testis	317	NUAK1	ENSG00000074590.13	12	106063340	106140033	-0.00808986	0.00379955	0.0340688	22908	0.705921	No
Testis	317	CKAP4	ENSG00000136026.13	12	106237877	106304279	0.000510663	0.00269857	0.850039	22908	0.992601	No
Testis	317	TCP11L2	ENSG00000166046.10	12	106301929	106347015	0.00019513	0.0026242	0.940776	22908	0.995974	No
Testis	317	POLR3B	ENSG00000013503.9	12	106357658	106510198	0.00118591	0.00189324	0.531544	22908	0.948964	No
Testis	317	RFX4	ENSG00000111783.12	12	106582907	106762803	0.00424972	0.00300878	0.158874	22908	0.833104	No
Testis	317	RIC8B	ENSG00000111785.19	12	106774595	106889316	0.00251315	0.00167431	0.134424	22908	0.818919	No
Testis	317	TMEM263	ENSG00000151135.9	12	106955719	106978778	-0.0012904	0.00190296	0.498237	22908	0.94037	No
Testis	317	MTERF2	ENSG00000120832.9	12	106977291	106987166	0.00291817	0.00224732	0.195126	22908	0.851935	No
Testis	317	CRY1	ENSG00000008405.11	12	106991364	107093829	0.00327125	0.00223468	0.144299	22908	0.821182	No
Testis	317	BTBD11	ENSG00000151136.14	12	107318413	107659642	0.000865141	0.00500772	0.862957	22908	0.992728	No
Testis	317	PWP1	ENSG00000136045.11	12	107685732	107713167	0.00113945	0.00151278	0.451922	22908	0.930117	No
Testis	317	PRDM4	ENSG00000110851.11	12	107732866	107761272	-1.5985e-05	0.00159369	0.992004	22908	0.999063	No
Testis	317	ASCL4	ENSG00000187855.5	12	107774385	107776644	0.00698077	0.0137771	0.612748	22908	0.963482	No
Testis	317	RP11-554D14.8	ENSG00000274395.1	12	107835541	107836555	0.0474572	0.0176926	0.00772362	22908	0.640382	No
Testis	317	RP11-554D14.6	ENSG00000257398.6	12	107839291	107864562	0.0224909	0.0166423	0.177592	22908	0.842392	No
Testis	317	WSCD2	ENSG00000075035.9	12	108129471	108250537	0.0026638	0.00445973	0.550765	22908	0.952961	No
Testis	317	CMKLR1	ENSG00000174600.13	12	108288044	108339341	0.00920731	0.00611353	0.133123	22908	0.818381	No
Testis	317	FICD	ENSG00000198855.6	12	108515185	108525837	0.00224161	0.00363311	0.537714	22908	0.95017	No
Testis	317	SART3	ENSG00000075856.11	12	108522580	108561400	0.000731456	0.0012909	0.5714	22908	0.956288	No
Testis	317	ISCU	ENSG00000136003.15	12	108562601	108569384	-7.4327e-05	0.00147383	0.959813	22908	0.99712	No
Testis	317	TMEM119	ENSG00000183160.8	12	108589846	108598320	0.00924131	0.00591078	0.119015	22908	0.805859	No
Testis	317	SELPLG	ENSG00000110876.9	12	108622277	108633959	-0.00788266	0.00493574	0.111323	22908	0.799683	No
Testis	317	CORO1C	ENSG00000110880.10	12	108645109	108731596	-0.00162595	0.00201607	0.420607	22908	0.922082	No
Testis	317	SSH1	ENSG00000084112.14	12	108778272	108857590	0.000916493	0.00186731	0.623926	22908	0.96489	No
Testis	317	DAO	ENSG00000110887.7	12	108858932	108901043	-0.000918695	0.00769703	0.905074	22908	0.99367	No
Testis	317	SVOP	ENSG00000166111.9	12	108907741	108983761	-0.00517323	0.0078828	0.512163	22908	0.94437	No
Testis	317	USP30	ENSG00000135093.12	12	109023089	109088026	-0.00065251	0.00197794	0.741714	22908	0.981433	No
Testis	317	ALKBH2	ENSG00000189046.10	12	109088188	109093488	0.00128317	0.00288619	0.656942	22908	0.970538	No
Testis	317	UNG	ENSG00000076248.10	12	109097574	109110992	0.000331979	0.00174229	0.849016	22908	0.992427	No
Testis	317	ACACB	ENSG00000076555.15	12	109116595	109268226	-0.00181013	0.00281137	0.520168	22908	0.946661	No
Testis	317	FOXN4	ENSG00000139445.17	12	109277979	109309220	0.000635318	0.00271983	0.815468	22908	0.988871	No
Testis	317	MYO1H	ENSG00000174527.9	12	109347903	109455523	-0.000992023	0.00287319	0.730138	22908	0.981011	No
Testis	317	LINC01486	ENSG00000256560.1	12	109354083	109359488	-0.00177827	0.00492485	0.718297	22908	0.978924	No
Testis	317	KCTD10	ENSG00000110906.12	12	109448656	109477401	-1.79188e-05	0.00173773	0.99178	22908	0.999063	No
Testis	317	UBE3B	ENSG00000151148.13	12	109477545	109536705	-0.00151251	0.00160582	0.347017	22908	0.900874	No
Testis	317	MMAB	ENSG00000139428.11	12	109553737	109573874	0.00331765	0.00226367	0.14382	22908	0.820977	No
Testis	317	MVK	ENSG00000110921.13	12	109573255	109598117	0.00698638	0.00281666	0.0136822	22908	0.655466	No
Testis	317	FAM222A	ENSG00000139438.5	12	109714228	109770507	0.00202278	0.00261188	0.439282	22908	0.927098	No
Testis	317	TRPV4	ENSG00000111199.10	12	109783085	109832735	0.00435589	0.00342758	0.204788	22908	0.85792	No
Testis	317	GLTP	ENSG00000139433.9	12	109850943	109880488	0.000512687	0.00239058	0.830336	22908	0.989768	No
Testis	317	RP1-7G5.6	ENSG00000249094.2	12	109880676	109888467	0.00566813	0.00749704	0.450224	22908	0.929063	No
Testis	317	TCHP	ENSG00000139437.17	12	109900274	109983841	-0.00119276	0.00177176	0.501343	22908	0.941794	No
Testis	317	GIT2	ENSG00000139436.20	12	109929792	109996389	0.00171167	0.0015178	0.26035	22908	0.876429	No
Testis	317	ANKRD13A	ENSG00000076513.16	12	109999186	110039763	0.00167945	0.00226244	0.458484	22908	0.931609	No
Testis	317	C12orf76	ENSG00000174456.13	12	110027028	110073686	-0.00024796	0.00159812	0.876803	22908	0.992728	No
Testis	317	IFT81	ENSG00000122970.15	12	110124335	110218797	0.00166459	0.00188179	0.377103	22908	0.909195	No
Testis	317	ATP2A2	ENSG00000174437.16	12	110280756	110351090	0.00270193	0.00146753	0.0666051	22908	0.768563	No
Testis	317	ANAPC7	ENSG00000196510.12	12	110372900	110403730	0.00184262	0.00126335	0.145761	22908	0.822784	No
Testis	317	ARPC3	ENSG00000111229.15	12	110434825	110450407	0.000297911	0.00210597	0.887603	22908	0.992728	No
Testis	317	GPN3	ENSG00000111231.8	12	110452484	110469268	-3.99185e-05	0.00150365	0.978838	22908	0.998757	No
Testis	317	FAM216A	ENSG00000204856.11	12	110468376	110490385	-0.00218733	0.00203612	0.283582	22908	0.88684	No
Testis	317	VPS29	ENSG00000111237.18	12	110491097	110501559	0.000679577	0.00166947	0.684258	22908	0.974957	No
Testis	317	RAD9B	ENSG00000151164.18	12	110503806	110532086	0.00156612	0.00219192	0.475484	22908	0.934623	No
Testis	317	PPTC7	ENSG00000196850.5	12	110533245	110583320	0.00202243	0.00177443	0.255309	22908	0.876065	No
Testis	317	TCTN1	ENSG00000204852.15	12	110614027	110647893	0.00113906	0.00170876	0.505548	22908	0.942388	No
Testis	317	HVCN1	ENSG00000122986.13	12	110627841	110704950	0.000413146	0.0019393	0.831444	22908	0.989768	No
Testis	317	PPP1CC	ENSG00000186298.11	12	110719680	110742939	-0.00192075	0.00129436	0.138894	22908	0.820595	No
Testis	317	RP1-74B13.2	ENSG00000257268.1	12	110831779	110845963	-0.0062727	0.011371	0.581612	22908	0.957596	No
Testis	317	CCDC63	ENSG00000173093.12	12	110846769	110907535	0.00116368	0.00297111	0.695589	22908	0.97602	No
Testis	317	MYL2	ENSG00000111245.14	12	110910819	110920577	-0.0171634	0.0216695	0.428965	22908	0.924199	No
Testis	317	LINC01405	ENSG00000185847.7	12	110936585	110958208	0.00299037	0.00722921	0.679431	22908	0.973931	No
Testis	317	RP1-46F2.3	ENSG00000258240.5	12	110951683	110957812	0.00408102	0.00620329	0.511128	22908	0.94369	No
Testis	317	CUX2	ENSG00000111249.13	12	111034024	111350554	0.000890001	0.00386464	0.818024	22908	0.988871	No
Testis	317	FAM109A	ENSG00000198324.13	12	111360651	111369121	0.00138733	0.0025015	0.579589	22908	0.95702	No
Testis	317	RP3-473L9.4	ENSG00000257595.2	12	111369282	111403310	0.0358983	0.0179187	0.0460487	22908	0.732833	No
Testis	317	SH2B3	ENSG00000111252.10	12	111405948	111451623	0.00285834	0.00187862	0.129203	22908	0.814199	No
Testis	317	ATXN2	ENSG00000204842.14	12	111452214	111599676	-0.00154173	0.00150989	0.308049	22908	0.890498	No
Testis	317	BRAP	ENSG00000089234.15	12	111642146	111685986	-0.00282495	0.00131484	0.0324867	22908	0.704171	No
Testis	317	ACAD10	ENSG00000111271.14	12	111686064	111757107	-0.00123745	0.00168954	0.464493	22908	0.932085	No
Testis	317	ALDH2	ENSG00000111275.12	12	111766887	111817529	0.00147645	0.00330543	0.655438	22908	0.970388	No
Testis	317	MAPKAPK5-AS1	ENSG00000234608.7	12	111839764	111842902	-0.00181829	0.00200188	0.364465	22908	0.90478	No
Testis	317	MAPKAPK5	ENSG00000089022.13	12	111843103	111902238	-0.000524116	0.0014467	0.7174	22908	0.978924	No
Testis	317	TMEM116	ENSG00000198270.12	12	111931282	112013185	0.000419457	0.0018463	0.820435	22908	0.989419	No
Testis	317	ERP29	ENSG00000089248.6	12	112013316	112023451	-0.00176699	0.00186468	0.344103	22908	0.900374	No
Testis	317	NAA25	ENSG00000111300.9	12	112026689	112109022	0.00171922	0.00168596	0.308693	22908	0.890498	No
Testis	317	TRAFD1	ENSG00000135148.11	12	112125501	112153609	0.00427411	0.00172544	0.0138054	22908	0.655466	No
Testis	317	HECTD4	ENSG00000173064.12	12	112160188	112382439	-0.000166389	0.00148596	0.91092	22908	0.994152	No
Testis	317	RPL6	ENSG00000089009.15	12	112405199	112411442	0.000157981	0.00193562	0.935006	22908	0.995974	No
Testis	317	PTPN11	ENSG00000179295.17	12	112418351	112509913	-0.00100876	0.0017281	0.559842	22908	0.954771	No
Testis	317	RPH3A	ENSG00000089169.14	12	112570380	112898881	-0.00116063	0.00356861	0.745235	22908	0.981433	No
Testis	317	OAS1	ENSG00000089127.12	12	112906777	112933222	0.00150912	0.00597296	0.800708	22908	0.988773	No
Testis	317	OAS3	ENSG00000111331.12	12	112938352	112973249	-0.00311142	0.00498697	0.533169	22908	0.949071	No
Testis	317	OAS2	ENSG00000111335.12	12	112978395	113011723	0.0101454	0.00592492	0.0878887	22908	0.793312	No
Testis	317	DTX1	ENSG00000135144.7	12	113056709	113098028	0.0108593	0.0043677	0.013462	22908	0.655466	No
Testis	317	RASAL1	ENSG00000111344.11	12	113098819	113136239	-0.00789783	0.00791536	0.319201	22908	0.893452	No
Testis	317	CFAP73	ENSG00000186710.11	12	113149858	113159276	0.0024185	0.00929864	0.794974	22908	0.988018	No
Testis	317	DDX54	ENSG00000123064.12	12	113157174	113185479	-0.00166535	0.00172614	0.335443	22908	0.897468	No
Testis	317	RITA1	ENSG00000139405.15	12	113185526	113192368	0.00117743	0.00253163	0.642211	22908	0.967753	No
Testis	317	IQCD	ENSG00000166578.9	12	113195441	113221049	0.00209799	0.00187054	0.262947	22908	0.877074	No
Testis	317	TPCN1	ENSG00000186815.12	12	113221095	113298585	-0.000426174	0.00241244	0.859899	22908	0.992728	No
Testis	317	SLC8B1	ENSG00000089060.11	12	113298759	113359493	0.00171955	0.00319386	0.590712	22908	0.959377	No
Testis	317	PLBD2	ENSG00000151176.7	12	113358566	113391625	0.000859134	0.00491114	0.86125	22908	0.992728	No
Testis	317	SDS	ENSG00000135094.10	12	113392445	113426301	-0.00378225	0.00937798	0.687011	22908	0.974957	No
Testis	317	SDSL	ENSG00000139410.14	12	113422237	113438276	-0.00216894	0.0057694	0.707233	22908	0.978097	No
Testis	317	LHX5	ENSG00000089116.3	12	113462034	113472280	-0.0207481	0.00966267	0.032589	22908	0.704171	No
Testis	317	LINC01234	ENSG00000249550.6	12	113679459	113773683	0.00139159	0.00502966	0.782223	22908	0.986321	No
Testis	317	RBM19	ENSG00000122965.10	12	113816738	113966371	-0.0039119	0.00194954	0.0457074	22908	0.732833	No
Testis	317	RP11-100F15.1	ENSG00000257603.1	12	114077133	114079902	0.0108597	0.00727844	0.136759	22908	0.820595	No
Testis	317	RP11-100F15.2	ENSG00000257997.5	12	114080381	114113489	0.0110935	0.0079143	0.162054	22908	0.835403	No
Testis	317	RP11-139B1.1	ENSG00000257476.1	12	114238970	114241770	0.00311776	0.00904571	0.73059	22908	0.981011	No
Testis	317	TBX5	ENSG00000089225.19	12	114353931	114408190	-0.00017243	0.00815674	0.983149	22908	0.998806	No
Testis	317	RP11-162N7.1	ENSG00000258254.1	12	114621761	114622922	-0.0105948	0.0106014	0.318435	22908	0.893452	No
Testis	317	TBX3	ENSG00000135111.15	12	114670254	114684164	-0.00634335	0.00403008	0.116559	22908	0.805859	No
Testis	317	RP4-601P9.2	ENSG00000257817.1	12	114713811	114767957	0.00912763	0.00662312	0.169202	22908	0.838943	No
Testis	317	RP4-601P9.1	ENSG00000257517.1	12	114768674	114771851	-0.0030655	0.00987044	0.756344	22908	0.982393	No
Testis	317	RP11-411G2.2	ENSG00000283459.1	12	114894632	114898529	0.00892976	0.00674408	0.186499	22908	0.847643	No
Testis	317	RP11-116D17.2	ENSG00000257519.1	12	115263170	115270596	-0.0160286	0.0211416	0.448964	22908	0.928689	No
Testis	317	RP11-116D17.3	ENSG00000271579.1	12	115299588	115300708	-0.00294478	0.0193029	0.878852	22908	0.992728	No
Testis	317	RP11-1028N23.3	ENSG00000258108.1	12	115569664	115581739	-0.00157351	0.0111027	0.887395	22908	0.992728	No
Testis	317	RP11-1028N23.2	ENSG00000258280.1	12	115576676	115577615	-0.00346252	0.0146194	0.812942	22908	0.988871	No
Testis	317	RP11-1028N23.4	ENSG00000257407.1	12	115582061	115639734	-0.00146453	0.0076043	0.847411	22908	0.992136	No
Testis	317	MED13L	ENSG00000123066.7	12	115953872	116277338	-0.00221477	0.00178921	0.216757	22908	0.864453	No
Testis	317	RP11-148B3.2	ENSG00000258346.1	12	116368764	116389471	0.0152584	0.0166181	0.359274	22908	0.903338	No
Testis	317	MAP1LC3B2	ENSG00000258102.3	12	116548105	116576448	0.0084159	0.00983131	0.392676	22908	0.915485	No
Testis	317	RP11-497G19.1	ENSG00000257883.1	12	116661582	116698065	-0.00697779	0.0091837	0.44798	22908	0.928689	No
Testis	317	RP11-497G19.2	ENSG00000257654.1	12	116698336	116703130	-0.00843123	0.0168298	0.616766	22908	0.964294	No
Testis	317	C12orf49	ENSG00000111412.5	12	116710185	116738070	0.00365524	0.00174645	0.0372067	22908	0.714715	No
Testis	317	RNFT2	ENSG00000135119.14	12	116738178	116853631	0.000248486	0.00288101	0.931327	22908	0.995913	No
Testis	317	HRK	ENSG00000135116.9	12	116856144	116881441	-0.00088114	0.00560333	0.875153	22908	0.992728	No
Testis	317	FBXW8	ENSG00000174989.12	12	116910956	117031148	-0.00389071	0.00190567	0.0420758	22908	0.725329	No
Testis	317	TESC	ENSG00000088992.17	12	117038923	117099479	0.00108804	0.00226029	0.630609	22908	0.965259	No
Testis	317	TESC-AS1	ENSG00000258285.1	12	117099481	117141987	-4.29259e-05	0.00556287	0.993848	22908	0.999158	No
Testis	317	FBXO21	ENSG00000135108.14	12	117142092	117190531	-0.00148247	0.00157197	0.346419	22908	0.900757	No
Testis	317	NOS1	ENSG00000089250.18	12	117208142	117452170	0.000319699	0.00295648	0.913962	22908	0.994471	No
Testis	317	KSR2	ENSG00000171435.13	12	117453496	117968983	0.00146747	0.00308183	0.634307	22908	0.965448	No
Testis	317	RFC5	ENSG00000111445.13	12	118013588	118032618	-0.00353374	0.00229814	0.125205	22908	0.80925	No
Testis	317	WSB2	ENSG00000176871.8	12	118032694	118062430	0.00145962	0.00227939	0.522438	22908	0.946661	No
Testis	317	VSIG10	ENSG00000176834.13	12	118063593	118135857	0.000731816	0.00234842	0.755549	22908	0.982393	No
Testis	317	PEBP1	ENSG00000089220.4	12	118136027	118145584	-0.00102681	0.00177164	0.56264	22908	0.955516	No
Testis	317	TAOK3	ENSG00000135090.13	12	118149801	118372945	0.000191692	0.00205201	0.925636	22908	0.995729	No
Testis	317	RP11-131L12.2	ENSG00000270482.1	12	118375350	118376275	-0.00336309	0.00411112	0.413991	22908	0.920809	No
Testis	317	SUDS3	ENSG00000111707.11	12	118376380	118418031	-0.00398955	0.00134406	0.00324018	22908	0.59566	No
Testis	317	RP11-131L12.3	ENSG00000275759.1	12	118428281	118428870	0.00727818	0.00697705	0.297728	22908	0.889432	No
Testis	317	RP11-131L12.4	ENSG00000275409.1	12	118430147	118430699	0.00241992	0.0056544	0.668985	22908	0.972047	No
Testis	317	RP11-121J20.1	ENSG00000255714.1	12	118645315	118648724	-0.000282321	0.00647056	0.965228	22908	0.99712	No
Testis	317	RP11-3L23.2	ENSG00000256750.1	12	118758754	118761679	0.00642478	0.00504031	0.203426	22908	0.857688	No
Testis	317	RP11-357K6.1	ENSG00000255618.1	12	118773032	118775137	0.00383586	0.00787586	0.626591	22908	0.96489	No
Testis	317	RP11-357K6.2	ENSG00000255814.1	12	118818804	118833536	0.00639721	0.0107146	0.55093	22908	0.952961	No
Testis	317	SRRM4	ENSG00000139767.8	12	118981495	119163051	0.00355638	0.00484053	0.463101	22908	0.932061	No
Testis	317	HSPB8	ENSG00000152137.6	12	119178642	119221131	-0.00772855	0.00356477	0.0309555	22908	0.703407	No
Testis	317	LINC00934	ENSG00000281196.1	12	119283825	119303380	0.00185398	0.0113425	0.870272	22908	0.992728	No
Testis	317	CCDC60	ENSG00000183273.6	12	119334712	119541047	-0.00256621	0.00273367	0.348632	22908	0.901691	No
Testis	317	RP11-768F21.1	ENSG00000248636.6	12	119387987	119594501	0.0111383	0.00713478	0.119567	22908	0.805859	No
Testis	317	TMEM233	ENSG00000224982.3	12	119593459	119643066	0.00685965	0.00803437	0.393915	22908	0.916029	No
Testis	317	PRKAB1	ENSG00000111725.10	12	119667753	119681630	0.00336013	0.0017184	0.051482	22908	0.739965	No
Testis	317	CIT	ENSG00000122966.15	12	119685790	119877291	0.00175335	0.00217825	0.421506	22908	0.922082	No
Testis	317	BICDL1	ENSG00000135127.11	12	119989869	120094494	0.00218907	0.00272322	0.42213	22908	0.922082	No
Testis	317	RAB35	ENSG00000111737.11	12	120095095	120116906	0.000306523	0.0014488	0.832589	22908	0.989768	No
Testis	317	GCN1	ENSG00000089154.10	12	120127203	120194710	0.00219937	0.00166844	0.188452	22908	0.84895	No
Testis	317	RPLP0	ENSG00000089157.15	12	120196686	120201235	0.000664795	0.00199165	0.738774	22908	0.981433	No
Testis	317	PXN	ENSG00000089159.16	12	120210520	120265771	-3.52863e-05	0.00240226	0.98829	22908	0.999063	No
Testis	317	SIRT4	ENSG00000089163.4	12	120302316	120313237	0.000715335	0.0033421	0.830666	22908	0.989768	No
Testis	317	PLA2G1B	ENSG00000170890.13	12	120322111	120327789	-0.00948383	0.0067157	0.158948	22908	0.833104	No
Testis	317	MSI1	ENSG00000135097.6	12	120341330	120369180	0.00170801	0.00226795	0.451984	22908	0.930117	No
Testis	317	RP1-166H1.2	ENSG00000256695.1	12	120389546	120395994	0.0232127	0.0149204	0.120834	22908	0.806547	No
Testis	317	COX6A1	ENSG00000111775.2	12	120438090	120440742	-0.00334413	0.00147604	0.0242005	22908	0.69127	No
Testis	317	TRIAP1	ENSG00000170855.3	12	120443961	120446412	-9.90164e-05	0.0020007	0.960562	22908	0.99712	No
Testis	317	GATC	ENSG00000257218.5	12	120446438	120463749	-0.00165587	0.00180339	0.359263	22908	0.903338	No
Testis	317	SRSF9	ENSG00000111786.8	12	120463950	120469793	-0.000217695	0.00155712	0.888908	22908	0.992728	No
Testis	317	DYNLL1	ENSG00000088986.10	12	120469850	120498493	0.00279339	0.00148566	0.0610612	22908	0.754065	No
Testis	317	COQ5	ENSG00000110871.14	12	120503274	120534350	0.00235997	0.00179811	0.190381	22908	0.84895	No
Testis	317	RNF10	ENSG00000022840.15	12	120533480	120577594	0.00249238	0.00127893	0.052267	22908	0.739965	No
Testis	317	POP5	ENSG00000167272.10	12	120578764	120581398	-0.00318711	0.00250809	0.204825	22908	0.85792	No
Testis	317	CABP1	ENSG00000157782.9	12	120640552	120667324	0.00222629	0.0041816	0.594848	22908	0.959583	No
Testis	317	MLEC	ENSG00000110917.7	12	120686869	120701864	0.00157182	0.00149952	0.295396	22908	0.889432	No
Testis	317	RP11-173P15.9	ENSG00000277423.1	12	120703867	120704282	0.0115154	0.00910045	0.206739	22908	0.860731	No
Testis	317	RP11-173P15.10	ENSG00000276188.1	12	120709112	120709523	0.00249352	0.00717269	0.728358	22908	0.980455	No
Testis	317	UNC119B	ENSG00000175970.10	12	120710435	120723640	0.00070328	0.00189451	0.710741	22908	0.978347	No
Testis	317	ACADS	ENSG00000122971.8	12	120725735	120740008	0.00799668	0.00250075	0.00153578	22908	0.570293	No
Testis	317	SPPL3	ENSG00000157837.15	12	120762510	120904371	0.000480723	0.00154326	0.755642	22908	0.982393	No
Testis	317	HNF1A	ENSG00000135100.17	12	120978543	120999627	0.00984963	0.00776854	0.205838	22908	0.859993	No
Testis	317	C12orf43	ENSG00000157895.11	12	121000486	121016502	0.00336841	0.00207783	0.106061	22908	0.799299	No
Testis	317	OASL	ENSG00000135114.12	12	121019111	121039242	0.00223694	0.00426134	0.60002	22908	0.960467	No
Testis	317	P2RX7	ENSG00000089041.16	12	121132819	121188032	-0.00432508	0.00510043	0.397134	22908	0.917288	No
Testis	317	RP11-340F14.6	ENSG00000274029.1	12	121190868	121191518	-0.0140458	0.0170717	0.411313	22908	0.920556	No
Testis	317	P2RX4	ENSG00000135124.14	12	121209857	121234106	-1.60906e-05	0.00235551	0.994554	22908	0.999358	No
Testis	317	CAMKK2	ENSG00000110931.18	12	121237691	121298308	0.00191838	0.00241602	0.42782	22908	0.924197	No
Testis	317	ANAPC5	ENSG00000089053.12	12	121308357	121399896	-0.000154141	0.00172588	0.928895	22908	0.995883	No
Testis	317	RP11-711D18.2	ENSG00000258435.1	12	121391962	121399610	0.0157296	0.0123115	0.202383	22908	0.856934	No
Testis	317	RNF34	ENSG00000170633.16	12	121400041	121430623	0.00113477	0.00148097	0.444151	22908	0.927689	No
Testis	317	KDM2B	ENSG00000089094.18	12	121429097	121580791	0.000170202	0.00166491	0.918645	22908	0.99481	No
Testis	317	RP13-941N14.1	ENSG00000256742.1	12	121581016	121593504	0.000176243	0.00383596	0.963385	22908	0.99712	No
Testis	317	ORAI1	ENSG00000276045.2	12	121626550	121642677	0.00103553	0.00272398	0.704106	22908	0.977631	No
Testis	317	MORN3	ENSG00000139714.12	12	121648742	121672631	-0.00600421	0.00436753	0.170257	22908	0.839105	No
Testis	317	TMEM120B	ENSG00000188735.12	12	121712752	121783001	-0.000343479	0.00223482	0.877956	22908	0.992728	No
Testis	317	RHOF	ENSG00000139725.7	12	121793151	121800677	-0.00311295	0.003307	0.347311	22908	0.901104	No
Testis	317	LINC01089	ENSG00000212694.8	12	121795267	121803906	-0.00128107	0.00286709	0.655335	22908	0.970388	No
Testis	317	RP11-347I19.8	ENSG00000272849.1	12	121797511	121797872	-0.0013033	0.00436464	0.765453	22908	0.98328	No
Testis	317	RP11-347I19.7	ENSG00000274292.1	12	121800797	121801571	0.00154785	0.00425947	0.716573	22908	0.978924	No
Testis	317	SETD1B	ENSG00000139718.10	12	121804180	121832584	-0.00220548	0.00183545	0.230482	22908	0.869052	No
Testis	317	HPD	ENSG00000158104.11	12	121839527	121863596	0.00706429	0.00331177	0.033743	22908	0.705921	No
Testis	317	RP11-87C12.6	ENSG00000278084.1	12	121874193	121874337	0.000620932	0.00739359	0.933127	22908	0.995913	No
Testis	317	PSMD9	ENSG00000110801.13	12	121888731	121917861	0.00218459	0.00150148	0.146744	22908	0.823116	No
Testis	317	WDR66	ENSG00000158023.9	12	121918298	122003927	0.000364248	0.00340351	0.914845	22908	0.994555	No
Testis	317	BCL7A	ENSG00000110987.8	12	122020064	122062044	0.00329724	0.00341304	0.334799	22908	0.897468	No
Testis	317	MLXIP	ENSG00000175727.13	12	122078722	122147347	0.00110811	0.00212926	0.603162	22908	0.960467	No
Testis	317	LRRC43	ENSG00000158113.12	12	122167738	122203471	0.00123135	0.00317563	0.698481	22908	0.97707	No
Testis	317	IL31	ENSG00000204671.1	12	122172030	122174199	0.0153485	0.012428	0.217815	22908	0.865609	No
Testis	317	B3GNT4	ENSG00000176383.8	12	122203543	122208952	-0.00106288	0.00317316	0.737894	22908	0.981433	No
Testis	317	DIABLO	ENSG00000184047.16	12	122209697	122227534	-0.00154909	0.00151095	0.306089	22908	0.890498	No
Testis	317	VPS33A	ENSG00000139719.9	12	122229564	122266521	0.00317517	0.00157115	0.0441917	22908	0.727269	No
Testis	317	CLIP1	ENSG00000130779.19	12	122271432	122422632	-0.00345758	0.00202165	0.0882672	22908	0.793312	No
Testis	317	CLIP1-AS1	ENSG00000257097.1	12	122396583	122400857	-0.00693544	0.00621831	0.265619	22908	0.879019	No
Testis	317	ZCCHC8	ENSG00000033030.13	12	122471600	122501073	-0.000970326	0.00185892	0.602074	22908	0.960467	No
Testis	317	RP11-15J22.8	ENSG00000275265.1	12	122501187	122501641	-0.00147869	0.00572315	0.796302	22908	0.988227	No
Testis	317	RSRC2	ENSG00000111011.17	12	122503458	122527000	-0.000547055	0.00147846	0.711635	22908	0.978347	No
Testis	317	KNTC1	ENSG00000184445.11	12	122527246	122626396	0.00410808	0.00187465	0.0292058	22908	0.703407	No
Testis	317	RP11-324E6.10	ENSG00000274191.1	12	122634130	122634673	0.00677277	0.00694611	0.330337	22908	0.896369	No
Testis	317	RP11-324E6.6	ENSG00000256249.1	12	122687125	122714755	0.0286805	0.0180976	0.11409	22908	0.801708	No
Testis	317	HCAR2	ENSG00000182782.7	12	122701331	122703343	-0.00803585	0.00802517	0.317488	22908	0.892679	No
Testis	317	HCAR3	ENSG00000255398.2	12	122715980	122716892	0.00954009	0.0141631	0.501099	22908	0.941457	No
Testis	317	HCAR1	ENSG00000196917.5	12	122726076	122730843	0.000786104	0.00593042	0.894636	22908	0.992728	No
Testis	317	DENR	ENSG00000139726.10	12	122752774	122771064	-0.00157892	0.00153542	0.304636	22908	0.890291	No
Testis	317	CCDC62	ENSG00000130783.13	12	122774327	122827528	-0.00295939	0.00287861	0.304763	22908	0.890291	No
Testis	317	HIP1R	ENSG00000130787.13	12	122835426	122862960	0.00275675	0.00200494	0.17018	22908	0.839105	No
Testis	317	VPS37B	ENSG00000139722.6	12	122865328	122896444	0.000689914	0.00199897	0.730239	22908	0.981011	No
Testis	317	ABCB9	ENSG00000150967.17	12	122920951	122981570	-0.00167087	0.00209625	0.426047	22908	0.923971	No
Testis	317	OGFOD2	ENSG00000111325.16	12	122974683	122978897	-0.000181416	0.00171742	0.915946	22908	0.994705	No
Testis	317	ARL6IP4	ENSG00000182196.13	12	122981650	122982913	0.00118507	0.00185	0.522295	22908	0.946661	No
Testis	317	PITPNM2	ENSG00000090975.12	12	122983480	123150015	0.000501079	0.00223368	0.822657	22908	0.989571	No
Testis	317	RP11-197N18.7	ENSG00000251497.2	12	123081384	123084744	0.00403	0.00346133	0.245246	22908	0.870184	No
Testis	317	MPHOSPH9	ENSG00000051825.14	12	123152320	123244014	0.00174608	0.00260649	0.503448	22908	0.942274	No
Testis	317	C12orf65	ENSG00000130921.7	12	123232916	123257959	0.00161455	0.00182417	0.376829	22908	0.909195	No
Testis	317	CDK2AP1	ENSG00000111328.6	12	123261484	123272334	-0.00019762	0.00225449	0.930209	22908	0.995913	No
Testis	317	SBNO1	ENSG00000139697.13	12	123289109	123350441	-0.000765126	0.00158608	0.62988	22908	0.965259	No
Testis	317	RP13-942N8.1	ENSG00000256092.2	12	123363868	123366113	0.00120556	0.0032309	0.709316	22908	0.978097	No
Testis	317	KMT5A	ENSG00000183955.12	12	123383773	123409358	0.00394066	0.00164941	0.0175165	22908	0.672274	No
Testis	317	RILPL2	ENSG00000150977.10	12	123410683	123436717	0.0003639	0.00253556	0.885978	22908	0.992728	No
Testis	317	SNRNP35	ENSG00000184209.14	12	123457641	123473154	-0.00141609	0.00236721	0.550159	22908	0.952961	No
Testis	317	RILPL1	ENSG00000188026.12	12	123470054	123533718	8.26407e-05	0.00233427	0.971782	22908	0.998034	No
Testis	317	RP11-486O12.2	ENSG00000247373.3	12	123575891	123585115	0.00084214	0.00314638	0.789153	22908	0.986893	No
Testis	317	TMED2	ENSG00000086598.10	12	123585562	123598577	0.000486853	0.0016814	0.772362	22908	0.98388	No
Testis	317	DDX55	ENSG00000111364.15	12	123602099	123620405	-0.00150041	0.0023388	0.521677	22908	0.946661	No
Testis	317	EIF2B1	ENSG00000111361.12	12	123620942	123633738	0.000742325	0.00178599	0.677977	22908	0.973582	No
Testis	317	GTF2H3	ENSG00000111358.13	12	123633767	123662606	-0.00230843	0.0020447	0.259824	22908	0.876429	No
Testis	317	TCTN2	ENSG00000168778.11	12	123671113	123708403	7.24514e-06	0.00257564	0.997758	22908	0.999979	No
Testis	317	ATP6V0A2	ENSG00000185344.13	12	123712318	123761755	0.00578199	0.00229296	0.0122078	22908	0.649315	No
Testis	317	DNAH10	ENSG00000197653.15	12	123762188	123935621	0.00334638	0.00217086	0.124267	22908	0.808491	No
Testis	317	CCDC92	ENSG00000119242.8	12	123918660	123972831	0.000984423	0.0018437	0.593786	22908	0.95954	No
Testis	317	DNAH10OS	ENSG00000250091.2	12	123926424	123934984	0.00248509	0.00359658	0.490134	22908	0.938744	No
Testis	317	ZNF664	ENSG00000179195.15	12	123973123	124015439	0.00257084	0.00158959	0.106883	22908	0.799299	No
Testis	317	RP11-214K3.24	ENSG00000275389.1	12	124085761	124088598	-0.0149285	0.00842103	0.0772997	22908	0.791816	No
Testis	317	RFLNA	ENSG00000178882.14	12	124149595	124316024	-0.0106125	0.00596687	0.0763395	22908	0.791816	No
Testis	317	RP11-522N14.2	ENSG00000256596.1	12	124206228	124209018	-0.00774396	0.00474022	0.103395	22908	0.798592	No
Testis	317	NCOR2	ENSG00000196498.13	12	124324415	124567464	0.00053318	0.0018919	0.778277	22908	0.985505	No
Testis	317	RP11-83B20.1	ENSG00000214650.2	12	124513222	124514813	-0.00194018	0.00395517	0.624115	22908	0.96489	No
Testis	317	SCARB1	ENSG00000073060.15	12	124776856	124882668	-0.000961441	0.00501029	0.847958	22908	0.992169	No
Testis	317	UBC	ENSG00000150991.14	12	124911604	124917368	-0.00295526	0.00246466	0.231469	22908	0.869052	No
Testis	317	DHX37	ENSG00000150990.7	12	124946825	124989121	0.00149581	0.00214985	0.487118	22908	0.938611	No
Testis	317	BRI3BP	ENSG00000184992.10	12	124993700	125031231	0.000815619	0.00424255	0.847681	22908	0.992166	No
Testis	317	AACS	ENSG00000081760.16	12	125065379	125143320	0.00154454	0.00210394	0.463461	22908	0.932085	No
Testis	317	TMEM132B	ENSG00000139364.10	12	125186836	125662377	-0.0015624	0.00320866	0.626668	22908	0.96489	No
Testis	317	LINC00939	ENSG00000249267.6	12	125958688	125983374	0.00915688	0.0054927	0.0965561	22908	0.798592	No
Testis	317	RP5-916L7.2	ENSG00000256276.1	12	125983702	125986234	-0.00406693	0.00598698	0.497483	22908	0.94037	No
Testis	317	RP3-446N13.5	ENSG00000275212.1	12	126032995	126043485	0.00685947	0.0045095	0.129302	22908	0.814199	No
Testis	317	RP3-446N13.1	ENSG00000256342.1	12	126095992	126103935	-0.000871274	0.0054276	0.872576	22908	0.992728	No
Testis	317	RP1-116K23.1	ENSG00000256763.1	12	126168235	126171666	0.013033	0.00745848	0.0816062	22908	0.793312	No
Testis	317	RP4-809F18.1	ENSG00000255595.2	12	126191263	126361065	0.00533417	0.015928	0.737945	22908	0.981433	No
Testis	317	RP5-944M2.1	ENSG00000256494.1	12	126400792	126405528	-0.00993384	0.0194558	0.610024	22908	0.963222	No
Testis	317	RP5-944M2.2	ENSG00000256927.1	12	126425990	126434008	0.00118747	0.0116737	0.919047	22908	0.99481	No
Testis	317	RP5-944M2.3	ENSG00000214043.7	12	126442481	126472790	0.00505126	0.00838737	0.547473	22908	0.95264	No
Testis	317	RP11-407A16.3	ENSG00000256732.1	12	126610034	126665564	0.00538613	0.00743066	0.469117	22908	0.933609	No
Testis	317	RP11-407A16.7	ENSG00000255998.1	12	126690479	126695832	0.00457741	0.00473174	0.334145	22908	0.897084	No
Testis	317	LINC00943	ENSG00000189238.5	12	126726270	126746252	0.00249096	0.00409628	0.543587	22908	0.951994	No
Testis	317	LINC00944	ENSG00000256128.5	12	126729787	126772411	0.0050933	0.00577988	0.378921	22908	0.909314	No
Testis	317	RP11-983C2.2	ENSG00000249873.6	12	126869490	126874690	0.00178328	0.00491845	0.717187	22908	0.978924	No
Testis	317	RP11-983C2.3	ENSG00000256286.1	12	126874821	126876232	0.00540041	0.00615821	0.381231	22908	0.910124	No
Testis	317	RP11-575F12.1	ENSG00000249345.6	12	126915203	127060401	0.00265021	0.00604513	0.661414	22908	0.971268	No
Testis	317	RP11-575F12.2	ENSG00000256001.1	12	127145072	127146532	-0.00106488	0.00658645	0.87167	22908	0.992728	No
Testis	317	RP11-575F12.3	ENSG00000278266.1	12	127147149	127150081	-0.000865134	0.00326127	0.790983	22908	0.987125	No
Testis	317	RP11-955H22.1	ENSG00000256292.1	12	127274467	127284283	-0.00206358	0.0068233	0.762536	22908	0.983222	No
Testis	317	RP11-955H22.3	ENSG00000256362.1	12	127324155	127340072	-0.0105187	0.00765232	0.170307	22908	0.839105	No
Testis	317	RP11-526P6.1	ENSG00000256022.5	12	127631248	127636467	0.00574467	0.00511349	0.262167	22908	0.877074	No
Testis	317	FLJ37505	ENSG00000256597.2	12	127881617	127898639	-0.00741575	0.0115064	0.519759	22908	0.946661	No
Testis	317	LINC00507	ENSG00000256193.5	12	127915372	127951552	-0.0136368	0.0183893	0.458943	22908	0.931754	No
Testis	317	LINC00508	ENSG00000256971.1	12	127940595	127940735	0.0180739	0.0115359	0.118245	22908	0.805859	No
Testis	317	CRAT8	ENSG00000256643.1	12	128023788	128027166	-0.00463865	0.0141441	0.743177	22908	0.981433	No
Testis	317	RP13-653N12.1	ENSG00000256551.1	12	128086985	128118132	0.00142371	0.00395429	0.719073	22908	0.97894	No
Testis	317	RP13-653N12.2	ENSG00000256659.1	12	128118217	128121952	-0.00115189	0.00650454	0.859559	22908	0.992728	No
Testis	317	RP11-417O18.2	ENSG00000276487.1	12	128187934	128191389	0.00219503	0.00766112	0.774684	22908	0.984443	No
Testis	317	TMEM132C	ENSG00000181234.9	12	128267403	128707915	-0.00528285	0.00458289	0.249954	22908	0.872278	No
Testis	317	SLC15A4	ENSG00000139370.11	12	128793191	128823983	-0.00388545	0.00194678	0.0468708	22908	0.732833	No
Testis	317	RP11-21K12.3	ENSG00000274695.1	12	128826836	128827579	-0.0106726	0.00697184	0.126887	22908	0.812789	No
Testis	317	GLT1D1	ENSG00000151948.11	12	128853427	128984968	0.00173605	0.00352018	0.622258	22908	0.96489	No
Testis	317	TMEM132D	ENSG00000151952.15	12	129071725	129903666	-0.00394764	0.00383056	0.303589	22908	0.889911	No
Testis	317	RP11-669N7.3	ENSG00000256699.1	12	129208601	129212662	0.00418561	0.00545173	0.443245	22908	0.927357	No
Testis	317	RP11-572C21.1	ENSG00000251536.2	12	129852208	129854944	-0.00662545	0.00733443	0.367085	22908	0.905607	No
Testis	317	RP11-474D1.3	ENSG00000214039.8	12	130033454	130045057	-0.0280362	0.0159494	0.0798158	22908	0.793312	No
Testis	317	RP11-474D1.2	ENSG00000256906.1	12	130070325	130072685	0.00740482	0.00504005	0.142845	22908	0.820977	No
Testis	317	FZD10	ENSG00000111432.4	12	130162459	130165740	-0.00292281	0.00759649	0.700694	22908	0.977077	No
Testis	317	RP11-143E21.6	ENSG00000259862.1	12	130249679	130266725	0.00591105	0.00601771	0.326769	22908	0.896369	No
Testis	317	PIWIL1	ENSG00000125207.7	12	130337887	130372637	0.00278456	0.00296702	0.348752	22908	0.901691	No
Testis	317	RIMBP2	ENSG00000060709.14	12	130396137	130517917	-0.00196695	0.00248965	0.430134	22908	0.924779	No
Testis	317	RP11-117L5.4	ENSG00000256064.1	12	130419535	130421019	-0.0104705	0.00776936	0.1788	22908	0.843931	No
Testis	317	RP11-662M24.2	ENSG00000256725.1	12	130628316	130716281	-0.0209592	0.0103153	0.0430639	22908	0.726182	No
Testis	317	RP11-662M24.1	ENSG00000256343.7	12	130651371	130669233	0.00923362	0.00998908	0.356049	22908	0.903338	No
Testis	317	STX2	ENSG00000111450.13	12	130789600	130839266	0.000443791	0.00183441	0.809006	22908	0.988871	No
Testis	317	RP11-989F5.1	ENSG00000256250.1	12	130810606	130812309	-0.0130833	0.0175106	0.45556	22908	0.930606	No
Testis	317	RAN	ENSG00000132341.11	12	130871879	130877678	-0.000775466	0.0011847	0.513257	22908	0.944773	No
Testis	317	ADGRD1	ENSG00000111452.12	12	130953907	131141469	-0.00231561	0.00290074	0.425348	22908	0.923971	No
Testis	317	RP11-76C10.5	ENSG00000256151.1	12	130990138	130993976	0.00262479	0.00456889	0.566072	22908	0.955516	No
Testis	317	RP11-76C10.2	ENSG00000256810.1	12	131030570	131035487	-0.000590687	0.00798173	0.941057	22908	0.995974	No
Testis	317	LINC01257	ENSG00000204603.6	12	131165011	131212931	0.00618226	0.00600461	0.304048	22908	0.89024	No
Testis	317	RP13-507P19.2	ENSG00000230294.4	12	131347470	131367555	-0.00952049	0.00684243	0.165155	22908	0.835895	No
Testis	317	RP13-507P19.1	ENSG00000256484.1	12	131370616	131371059	-0.0115903	0.0164119	0.480611	22908	0.937406	No
Testis	317	RP11-897M7.4	ENSG00000275232.1	12	131447337	131455436	0.00656749	0.00746892	0.379949	22908	0.909755	No
Testis	317	RP11-897M7.1	ENSG00000256209.1	12	131469311	131492951	-0.00586977	0.00585032	0.316526	22908	0.892679	No
Testis	317	RP11-495K9.9	ENSG00000256258.1	12	131621891	131623203	0.0131474	0.0162439	0.418952	22908	0.922082	No
Testis	317	RP11-495K9.7	ENSG00000256424.1	12	131647113	131648121	0.0216999	0.0225746	0.337214	22908	0.898243	No
Testis	317	RP11-495K9.6	ENSG00000249926.2	12	131662596	131664704	0.0273445	0.0119535	0.0228695	22908	0.689335	No
Testis	317	SFSWAP	ENSG00000061936.9	12	131711089	131799737	-0.00339497	0.00157001	0.0313918	22908	0.704171	No
Testis	317	RP11-495K9.5	ENSG00000255933.1	12	131756966	131758047	-0.00499503	0.0176163	0.776957	22908	0.985195	No
Testis	317	MMP17	ENSG00000198598.6	12	131828393	131851783	0.00486277	0.00558512	0.384644	22908	0.911469	No
Testis	317	RP11-417L19.2	ENSG00000256955.2	12	131857420	131864538	0.00473957	0.00823936	0.565571	22908	0.955516	No
Testis	317	ULK1	ENSG00000177169.9	12	131894651	131923167	-0.000694494	0.00191651	0.717332	22908	0.978924	No
Testis	317	RP11-417L19.4	ENSG00000255992.1	12	131924736	131929199	0.00365249	0.00464323	0.432131	22908	0.925238	No
Testis	317	PUS1	ENSG00000177192.13	12	131929352	131945896	0.000103724	0.0018286	0.954804	22908	0.996717	No
Testis	317	EP400	ENSG00000183495.13	12	131949920	132081102	0.0007023	0.00136418	0.607069	22908	0.961806	No
Testis	317	RP13-820C6.4	ENSG00000274670.1	12	132083540	132083779	0.00218021	0.0107154	0.838913	22908	0.990864	No
Testis	317	EP400NL	ENSG00000185684.12	12	132084283	132131639	-0.002436	0.00241353	0.313654	22908	0.891318	No
Testis	317	DDX51	ENSG00000185163.9	12	132136594	132144335	0.00186775	0.00164881	0.258224	22908	0.876429	No
Testis	317	NOC4L	ENSG00000184967.6	12	132144448	132152441	0.00163594	0.00328479	0.61883	22908	0.964585	No
Testis	317	RP13-977J11.2	ENSG00000256576.2	12	132186735	132189695	-0.000512766	0.00605221	0.932538	22908	0.995913	No
Testis	317	RP13-977J11.8	ENSG00000256312.1	12	132190213	132190997	0.00488225	0.00995738	0.624275	22908	0.96489	No
Testis	317	GALNT9	ENSG00000182870.12	12	132196372	132329203	0.00808118	0.00517957	0.119784	22908	0.805859	No
Testis	317	RP13-895J2.6	ENSG00000277011.1	12	132282814	132284606	0.00383908	0.0132617	0.772412	22908	0.98388	No
Testis	317	RP13-714J12.1	ENSG00000274373.1	12	132424504	132425208	0.00206487	0.0052735	0.695669	22908	0.97602	No
Testis	317	RP11-503G7.1	ENSG00000256783.1	12	132457160	132460024	0.00159719	0.0179241	0.929056	22908	0.995883	No
Testis	317	RP11-503G7.2	ENSG00000256875.2	12	132462242	132462856	0.018851	0.018292	0.303591	22908	0.889911	No
Testis	317	FBRSL1	ENSG00000112787.12	12	132489551	132585188	-0.00130195	0.00201295	0.51827	22908	0.946448	No
Testis	317	RP13-554M15.8	ENSG00000277186.1	12	132593031	132593698	0.0100416	0.0139461	0.47208	22908	0.934246	No
Testis	317	LRCOL1	ENSG00000204583.9	12	132603150	132610397	0.0138071	0.0105147	0.190161	22908	0.84895	No
Testis	317	P2RX2	ENSG00000187848.12	12	132618780	132621998	-0.0031533	0.00513694	0.539789	22908	0.950899	No
Testis	317	POLE	ENSG00000177084.16	12	132623762	132687359	0.000594869	0.00232448	0.798196	22908	0.988507	No
Testis	317	PXMP2	ENSG00000176894.9	12	132687606	132704991	-0.00363598	0.00310851	0.243071	22908	0.870184	No
Testis	317	PGAM5	ENSG00000247077.6	12	132710819	132722734	0.00173022	0.00157054	0.2715	22908	0.882876	No
Testis	317	ANKLE2	ENSG00000176915.14	12	132725503	132761888	-0.00069238	0.00143095	0.628843	22908	0.96489	No
Testis	317	GOLGA3	ENSG00000090615.14	12	132768909	132828858	-0.000321915	0.00153643	0.834186	22908	0.989857	No
Testis	317	CHFR	ENSG00000072609.17	12	132832357	132909186	-0.00129324	0.00199889	0.51815	22908	0.946448	No
Testis	317	RP11-46H11.3	ENSG00000250790.4	12	132911470	132914732	0.000611644	0.00359474	0.865009	22908	0.992728	No
Testis	317	ZNF605	ENSG00000196458.10	12	132918308	132956306	-0.00275704	0.00211365	0.193114	22908	0.851935	No
Testis	317	ZNF26	ENSG00000198393.7	12	132986365	133032658	-0.00148048	0.00190936	0.438735	22908	0.927098	No
Testis	317	RP11-386I8.6	ENSG00000246394.7	12	133030389	133037222	-0.00235432	0.00419782	0.575331	22908	0.956922	No
Testis	317	ZNF84	ENSG00000198040.10	12	133037292	133063304	-0.000762856	0.00216385	0.724681	22908	0.980192	No
Testis	317	ZNF140	ENSG00000196387.9	12	133079838	133106816	0.00409453	0.00224831	0.0695953	22908	0.781007	No
Testis	317	ZNF891	ENSG00000214029.4	12	133107545	133130473	0.004601	0.00487623	0.346169	22908	0.900543	No
Testis	317	ZNF10	ENSG00000256223.5	12	133130575	133159465	-0.00182449	0.00209593	0.384738	22908	0.911469	No
Testis	317	ZNF268	ENSG00000090612.20	12	133181409	133214831	0.000695912	0.0022213	0.754281	22908	0.982393	No
Testis	317	ANHX	ENSG00000227059.6	12	133218312	133236095	0.000235397	0.00285619	0.934371	22908	0.995974	No
Testis	317	LINC00408	ENSG00000226250.1	13	18905439	18907810	-0.00615789	0.00505722	0.224333	22908	0.867667	No
Testis	317	RP11-442J17.3	ENSG00000231358.2	13	18921889	18923765	0.000676495	0.00771216	0.93016	22908	0.995913	No
Testis	317	TUBA3C	ENSG00000198033.11	13	19173770	19181852	0.00429896	0.00274902	0.118934	22908	0.805859	No
Testis	317	RP11-408E5.5	ENSG00000232243.1	13	19262797	19263873	-0.0118507	0.00492899	0.0168201	22908	0.668635	No
Testis	317	LINC00421	ENSG00000236834.1	13	19345049	19346749	0.00755145	0.00768668	0.326704	22908	0.896369	No
Testis	317	RP11-385E5.5	ENSG00000229791.1	13	19408042	19409529	-0.0104848	0.0116468	0.368733	22908	0.906019	No
Testis	317	TPTE2	ENSG00000132958.17	13	19422877	19536762	0.00618719	0.00293411	0.0358125	22908	0.713338	No
Testis	317	LINC00350	ENSG00000225316.1	13	19587118	19588350	-0.00431841	0.0120462	0.720235	22908	0.979358	No
Testis	317	MPHOSPH8	ENSG00000196199.13	13	19633681	19673459	-0.00120906	0.00172011	0.482674	22908	0.938393	No
Testis	317	PSPC1	ENSG00000121390.18	13	19674756	19783019	-4.59398e-06	0.00177701	0.997939	22908	0.999979	No
Testis	317	ZMYM5	ENSG00000132950.18	13	19823484	19863636	-0.000558041	0.00159406	0.726533	22908	0.980265	No
Testis	317	RP11-61K9.3	ENSG00000275964.1	13	19863858	19865048	-0.00275607	0.0028343	0.331648	22908	0.896369	No
Testis	317	ZMYM2	ENSG00000121741.16	13	19958670	20091829	-0.000806131	0.00129647	0.534561	22908	0.949375	No
Testis	317	LINC01072	ENSG00000236076.1	13	20102701	20103230	0.00848883	0.00810761	0.295947	22908	0.889432	No
Testis	317	GJA3	ENSG00000121743.3	13	20138255	20161049	-0.00250561	0.00375213	0.504794	22908	0.942388	No
Testis	317	GJB2	ENSG00000165474.5	13	20187470	20192898	0.00585094	0.00349309	0.0949925	22908	0.798592	No
Testis	317	GJB6	ENSG00000121742.16	13	20221971	20232395	0.00138274	0.00534604	0.796088	22908	0.988169	No
Testis	317	CRYL1	ENSG00000165475.13	13	20403667	20525857	0.00147779	0.00282011	0.600659	22908	0.960467	No
Testis	317	IFT88	ENSG00000032742.17	13	20567069	20691437	-0.0025948	0.00234836	0.270085	22908	0.882356	No
Testis	317	IL17D	ENSG00000172458.4	13	20703996	20723098	-0.00351	0.00405071	0.386912	22908	0.913168	No
Testis	317	EEF1AKMT1	ENSG00000150456.10	13	20728731	20773958	-0.000727498	0.00342802	0.832081	22908	0.989768	No
Testis	317	XPO4	ENSG00000132953.16	13	20777329	20903048	0.00141839	0.00143727	0.324517	22908	0.89608	No
Testis	317	LATS2	ENSG00000150457.8	13	20973032	21061547	0.000537876	0.00237443	0.820947	22908	0.989419	No
Testis	317	SAP18	ENSG00000150459.12	13	21140514	21149084	-0.00246753	0.00187905	0.190145	22908	0.84895	No
Testis	317	SKA3	ENSG00000165480.15	13	21153595	21176602	0.00289523	0.00215484	0.180113	22908	0.844074	No
Testis	317	MRPL57	ENSG00000173141.4	13	21176645	21179084	0.000886222	0.00221276	0.689074	22908	0.974957	No
Testis	317	LINC01046	ENSG00000233405.1	13	21234568	21235204	0.0110197	0.00863289	0.20279	22908	0.857688	No
Testis	317	LINC00539	ENSG00000224429.7	13	21303515	21348721	0.00954582	0.00567319	0.093507	22908	0.795381	No
Testis	317	ZDHHC20	ENSG00000180776.15	13	21372573	21459370	0.000222085	0.00198168	0.910845	22908	0.994152	No
Testis	317	MICU2	ENSG00000165487.13	13	21492691	21604214	-0.00225659	0.00173841	0.195273	22908	0.851935	No
Testis	317	FGF9	ENSG00000102678.6	13	21671383	21704498	-0.0067247	0.00428301	0.117467	22908	0.805859	No
Testis	317	LINC00424	ENSG00000226722.3	13	21872770	21878160	0.00621909	0.00531077	0.24253	22908	0.869858	No
Testis	317	LINC00540	ENSG00000276476.2	13	22040975	22276524	-0.002311	0.00426724	0.588525	22908	0.958742	No
Testis	317	LINC00621	ENSG00000262619.1	13	22894656	22896502	-0.00391431	0.011174	0.72636	22908	0.980196	No
Testis	317	RP11-124N19.4	ENSG00000283075.1	13	22931537	22931999	0.0101292	0.00781799	0.196117	22908	0.851935	No
Testis	317	LINC00362	ENSG00000229483.2	13	23169835	23170597	0.00822789	0.0116449	0.480393	22908	0.937379	No
Testis	317	SGCG	ENSG00000102683.7	13	23180952	23325165	-0.00769691	0.00491762	0.118615	22908	0.805859	No
Testis	317	SACS	ENSG00000151835.14	13	23328826	23411513	0.00194234	0.00199294	0.330552	22908	0.896369	No
Testis	317	SACS-AS1	ENSG00000229558.2	13	23418971	23428869	-0.00549894	0.00450687	0.223392	22908	0.867667	No
Testis	317	LINC00327	ENSG00000232977.6	13	23466571	23487464	0.000683882	0.00518641	0.895185	22908	0.992728	No
Testis	317	TNFRSF19	ENSG00000127863.15	13	23570370	23676104	0.000871586	0.00361125	0.809449	22908	0.988871	No
Testis	317	MIPEP	ENSG00000027001.9	13	23730189	23889419	-0.000168162	0.00232324	0.942346	22908	0.995974	No
Testis	317	PCOTH	ENSG00000205861.11	13	23890000	23897263	0.0245468	0.00670215	0.000295935	22908	0.499519	No
Testis	317	C1QTNF9B	ENSG00000205863.10	13	23890525	23902655	0.00474196	0.00798424	0.553024	22908	0.953556	No
Testis	317	SPATA13	ENSG00000182957.15	13	23979805	24307074	-0.00250846	0.0023645	0.289611	22908	0.887975	No
Testis	317	SPATA13	ENSG00000228741.2	13	24033513	24035027	0.00987206	0.00565714	0.0820153	22908	0.793312	No
Testis	317	C1QTNF9	ENSG00000240654.6	13	24307166	24322535	-0.0128655	0.00771448	0.0964355	22908	0.798592	No
Testis	317	LINC00566	ENSG00000261498.1	13	24331450	24337121	-0.0114261	0.0126194	0.365971	22908	0.905252	No
Testis	317	PARP4	ENSG00000102699.5	13	24420926	24512810	-0.00135813	0.00276634	0.623828	22908	0.96489	No
Testis	317	ATP12A	ENSG00000075673.11	13	24680411	24712493	0.00322118	0.00431728	0.456193	22908	0.930606	No
Testis	317	RNF17	ENSG00000132972.18	13	24764152	24879921	0.00274032	0.00221832	0.217697	22908	0.865589	No
Testis	317	CENPJ	ENSG00000151849.14	13	24882284	24922889	-0.000609213	0.00162238	0.707555	22908	0.978097	No
Testis	317	PABPC3	ENSG00000151846.8	13	25095868	25099254	0.00115747	0.00229582	0.614522	22908	0.963683	No
Testis	317	AMER2	ENSG00000165566.12	13	25161684	25172288	0.00188459	0.00407808	0.644332	22908	0.968209	No
Testis	317	LINC00463	ENSG00000234056.1	13	25172828	25180079	-0.00671489	0.0116403	0.564469	22908	0.955516	No
Testis	317	LINC01076	ENSG00000225105.2	13	25193107	25210295	0.024457	0.0103185	0.0184212	22908	0.676701	No
Testis	317	MTMR6	ENSG00000139505.11	13	25246201	25288009	0.00244715	0.00176851	0.167485	22908	0.837707	No
Testis	317	RP11-271M24.2	ENSG00000260509.2	13	25300124	25301438	-0.0038599	0.003395	0.256488	22908	0.876429	No
Testis	317	NUP58	ENSG00000139496.15	13	25301524	25349800	-0.00051541	0.00156427	0.74202	22908	0.981433	No
Testis	317	ATP8A2	ENSG00000132932.16	13	25372071	26025851	-0.00244737	0.00230001	0.288167	22908	0.886917	No
Testis	317	SHISA2	ENSG00000180730.4	13	26044597	26051031	0.0111432	0.00366763	0.0025925	22908	0.58391	No
Testis	317	LINC00415	ENSG00000231983.1	13	26052276	26053385	0.00931963	0.00954882	0.329865	22908	0.896369	No
Testis	317	RNF6	ENSG00000127870.16	13	26132115	26222190	0.00270817	0.00225807	0.231361	22908	0.869052	No
Testis	317	CDK8	ENSG00000132964.11	13	26254104	26405238	0.0025298	0.00182052	0.165697	22908	0.837001	No
Testis	317	WASF3	ENSG00000132970.12	13	26557703	26688948	-0.000451486	0.0022422	0.840557	22908	0.991018	No
Testis	317	GPR12	ENSG00000132975.7	13	26755200	26760785	-0.00601318	0.00770763	0.435922	22908	0.926345	No
Testis	317	USP12	ENSG00000152484.13	13	27066142	27171896	0.000325092	0.00173631	0.851608	22908	0.992632	No
Testis	317	RP11-428O18.6	ENSG00000275294.4	13	27178263	27251288	0.00244265	0.00350923	0.486938	22908	0.938611	No
Testis	317	RPL21	ENSG00000122026.10	13	27251309	27256691	-0.000551543	0.00252705	0.82738	22908	0.989583	No
Testis	317	RASL11A	ENSG00000122035.6	13	27270327	27273690	0.00969188	0.0060683	0.111307	22908	0.799683	No
Testis	317	GTF3A	ENSG00000122034.14	13	27424544	27435642	-0.000564363	0.00190394	0.76712	22908	0.983585	No
Testis	317	MTIF3	ENSG00000122033.14	13	27435689	27450591	0.000224432	0.00214416	0.916708	22908	0.99481	No
Testis	317	LNX2	ENSG00000139517.7	13	27545911	27620404	0.000293958	0.00190058	0.877189	22908	0.992728	No
Testis	317	POLR1D	ENSG00000186184.16	13	27620742	27744237	-0.0003425	0.00131247	0.794307	22908	0.987968	No
Testis	317	RP11-87C7.3	ENSG00000273552.1	13	27667540	27680566	-0.00716352	0.00832402	0.390166	22908	0.913812	No
Testis	317	PDX1	ENSG00000139515.5	13	27920020	27926231	-0.00500239	0.0117291	0.670058	22908	0.972047	No
Testis	317	ATP5EP2	ENSG00000180389.6	13	27945206	27945590	0.0115051	0.0138394	0.40646	22908	0.918448	No
Testis	317	LINC00543	ENSG00000260704.1	13	27953526	27955370	-0.00216175	0.00612988	0.724596	22908	0.980192	No
Testis	317	CDX2	ENSG00000165556.9	13	27962137	27971139	0.00316645	0.0117283	0.787361	22908	0.986893	No
Testis	317	URAD	ENSG00000183463.5	13	27977714	27988654	-0.00135434	0.00899379	0.880406	22908	0.992728	No
Testis	317	FLT3	ENSG00000122025.14	13	28003274	28100592	0.000971554	0.00478619	0.839282	22908	0.990943	No
Testis	317	PAN3	ENSG00000152520.13	13	28138506	28295335	0.000402716	0.0017153	0.814543	22908	0.988871	No
Testis	317	FLT1	ENSG00000102755.11	13	28300344	28495145	0.000192612	0.00306639	0.949957	22908	0.99603	No
Testis	317	POMP	ENSG00000132963.7	13	28659104	28678925	0.00153715	0.00145805	0.292629	22908	0.889432	No
Testis	317	SLC46A3	ENSG00000139508.14	13	28700064	28718970	0.00159737	0.00294283	0.587677	22908	0.958742	No
Testis	317	MTUS2	ENSG00000132938.19	13	28820348	29505947	0.00495979	0.0028457	0.0823916	22908	0.793312	No
Testis	317	SLC7A1	ENSG00000139514.12	13	29509410	29595688	0.000905487	0.00358471	0.800755	22908	0.988773	No
Testis	317	UBL3	ENSG00000122042.9	13	29764371	29850684	-0.00014903	0.00183581	0.935354	22908	0.995974	No
Testis	317	LINC00544	ENSG00000122043.10	13	29935905	29950488	0.00343989	0.0116489	0.767975	22908	0.983638	No
Testis	317	LINC00384	ENSG00000232117.1	13	30151886	30159621	0.00138681	0.00352935	0.694651	22908	0.975883	No
Testis	317	KATNAL1	ENSG00000102781.13	13	30202630	30307484	0.00169585	0.00176665	0.33788	22908	0.898455	No
Testis	317	LINC00427	ENSG00000236463.1	13	30316360	30319903	-0.00100863	0.00623681	0.871636	22908	0.992728	No
Testis	317	LINC00426	ENSG00000238121.5	13	30340270	30377145	0.0174511	0.00726399	0.0169053	22908	0.668635	No
Testis	317	LINC01058	ENSG00000225039.1	13	30419519	30422237	0.00729855	0.00751461	0.332221	22908	0.896675	No
Testis	317	UBE2L5P	ENSG00000236444.4	13	30422488	30428616	-0.00209541	0.00264359	0.428625	22908	0.924199	No
Testis	317	HMGB1	ENSG00000189403.14	13	30456704	30617597	-0.00243612	0.00152846	0.112042	22908	0.799683	No
Testis	317	USPL1	ENSG00000132952.11	13	30617693	30660770	0.00193099	0.00228314	0.398373	22908	0.917288	No
Testis	317	ALOX5AP	ENSG00000132965.9	13	30713478	30764426	0.00686072	0.00551484	0.214469	22908	0.864453	No
Testis	317	LINC00398	ENSG00000237879.1	13	30803206	30810645	-0.00278819	0.00857368	0.745258	22908	0.981433	No
Testis	317	LINC00545	ENSG00000236094.1	13	30882551	30883395	-0.00852573	0.0140553	0.544592	22908	0.951994	No
Testis	317	MEDAG	ENSG00000102802.9	13	30906191	30925572	0.0029298	0.00447799	0.51345	22908	0.944794	No
Testis	317	TEX26	ENSG00000175664.9	13	30932703	30975502	-0.000215024	0.00347269	0.95067	22908	0.996164	No
Testis	317	LINC01066	ENSG00000230403.1	13	30995162	30996138	-0.00342657	0.00707042	0.628295	22908	0.96489	No
Testis	317	HSPH1	ENSG00000120694.19	13	31134974	31162388	0.00243336	0.00201378	0.227878	22908	0.869039	No
Testis	317	B3GLCT	ENSG00000187676.7	13	31199936	31332276	-0.000800005	0.00218902	0.715028	22908	0.978545	No
Testis	317	RP11-326L9.1	ENSG00000278305.1	13	31419989	31437999	-0.00196636	0.0142044	0.889993	22908	0.992728	No
Testis	317	RXFP2	ENSG00000133105.7	13	31739542	31803388	-0.00138398	0.0071289	0.846202	22908	0.992029	No
Testis	317	FRY	ENSG00000073910.19	13	32031300	32299122	-0.000212009	0.00273896	0.938354	22908	0.995974	No
Testis	317	ZAR1L	ENSG00000189167.11	13	32303700	32315344	-0.00363173	0.00501332	0.469384	22908	0.933755	No
Testis	317	BRCA2	ENSG00000139618.14	13	32315474	32400266	0.0019926	0.00208703	0.340484	22908	0.899789	No
Testis	317	N4BP2L1	ENSG00000139597.17	13	32400723	32428311	-0.00189543	0.00271483	0.485617	22908	0.938405	No
Testis	317	N4BP2L2	ENSG00000244754.8	13	32432417	32538885	-0.00118592	0.00154824	0.4443	22908	0.927689	No
Testis	317	PDS5B	ENSG00000083642.18	13	32586427	32778019	0.00093253	0.00156343	0.551322	22908	0.953183	No
Testis	317	RP11-380B4.3	ENSG00000277151.1	13	32782874	32788178	-0.00345972	0.007035	0.623236	22908	0.96489	No
Testis	317	KL	ENSG00000133116.7	13	33016433	33066145	-0.00218176	0.00538845	0.685848	22908	0.974957	No
Testis	317	STARD13	ENSG00000133121.20	13	33103135	33350630	0.000165523	0.00263388	0.949933	22908	0.99603	No
Testis	317	RP11-141M1.1	ENSG00000227911.3	13	33333679	33335277	-0.0154087	0.0060193	0.0109692	22908	0.648369	No
Testis	317	RP11-141M1.3	ENSG00000230490.2	13	33355206	33676768	0.00605238	0.00491148	0.218822	22908	0.866681	No
Testis	317	RP11-37L2.1	ENSG00000234535.1	13	33610967	33611522	0.015946	0.00829897	0.0556391	22908	0.743206	No
Testis	317	RFC3	ENSG00000133119.12	13	33818049	33966558	-0.00134515	0.00188937	0.477055	22908	0.935968	No
Testis	317	RP11-266E6.3	ENSG00000271901.1	13	34545929	34671182	-0.0207663	0.0143961	0.150225	22908	0.825567	No
Testis	317	RP11-307O13.1	ENSG00000261728.1	13	34925834	34928076	-0.00895028	0.0145021	0.537597	22908	0.95017	No
Testis	317	NBEA	ENSG00000172915.18	13	34942287	35673022	0.00219669	0.0018439	0.234483	22908	0.869052	No
Testis	317	MAB21L1	ENSG00000180660.7	13	35474182	35477209	-0.00930167	0.011011	0.398927	22908	0.917503	No
Testis	317	LINC00445	ENSG00000236036.1	13	35697524	35699256	-0.0129422	0.00824381	0.117504	22908	0.805859	No
Testis	317	DCLK1	ENSG00000133083.14	13	35768652	36131306	-0.00663497	0.003257	0.0425283	22908	0.726182	No
Testis	317	SOHLH2	ENSG00000120669.15	13	36168208	36214615	0.00178775	0.00632843	0.777762	22908	0.985436	No
Testis	317	CCDC169	ENSG00000242715.7	13	36222008	36297840	-0.00248442	0.00563852	0.659814	22908	0.971175	No
Testis	317	SPG20	ENSG00000133104.12	13	36301638	36370180	-0.00104724	0.00185655	0.573127	22908	0.956922	No
Testis	317	CCNA1	ENSG00000133101.9	13	36431520	36442882	-0.00025361	0.00276393	0.926954	22908	0.995729	No
Testis	317	SERTM1	ENSG00000180440.3	13	36673912	36697839	-0.0017398	0.00600485	0.772225	22908	0.98388	No
Testis	317	RFXAP	ENSG00000133111.3	13	36819224	36829104	-0.00430209	0.00226031	0.0579725	22908	0.746413	No
Testis	317	SMAD9	ENSG00000120693.13	13	36844831	36920765	0.00111069	0.00267165	0.677909	22908	0.973582	No
Testis	317	ALG5	ENSG00000120697.8	13	36949775	37000261	0.00151715	0.00198642	0.44562	22908	0.928026	No
Testis	317	EXOSC8	ENSG00000120699.12	13	36998816	37009311	-0.000161961	0.0014307	0.909946	22908	0.994152	No
Testis	317	SUPT20H	ENSG00000102710.19	13	37009614	37059713	0.00232411	0.00163448	0.156104	22908	0.830285	No
Testis	317	CSNK1A1L	ENSG00000180138.7	13	37103259	37105664	0.0173312	0.0124227	0.164027	22908	0.835403	No
Testis	317	LINC01048	ENSG00000230390.1	13	37481467	37484769	0.00676457	0.0111745	0.545408	22908	0.952432	No
Testis	317	POSTN	ENSG00000133110.14	13	37562583	37598844	0.0181023	0.0113566	0.112007	22908	0.799683	No
Testis	317	TRPC4	ENSG00000133107.14	13	37636636	37870425	-0.0196909	0.0135108	0.146065	22908	0.823036	No
Testis	317	RP11-93G5.1	ENSG00000274317.1	13	37934565	38048169	-0.00840331	0.00812012	0.301574	22908	0.889432	No
Testis	317	LINC00571	ENSG00000223685.5	13	38050817	38143232	0.0107244	0.0123071	0.384246	22908	0.911469	No
Testis	317	UFM1	ENSG00000120686.11	13	38349851	38363619	-0.00383147	0.00175452	0.029767	22908	0.703407	No
Testis	317	LINC00437	ENSG00000236354.1	13	38533343	38545299	0.0181846	0.0187556	0.333063	22908	0.89687	No
Testis	317	LINC00366	ENSG00000229437.1	13	38576640	38578994	-0.00320433	0.00813021	0.693773	22908	0.975568	No
Testis	317	FREM2	ENSG00000150893.10	13	38687129	38887131	-0.00133518	0.00330206	0.686249	22908	0.974957	No
Testis	317	STOML3	ENSG00000133115.11	13	38965925	38991066	0.0195135	0.0129959	0.134293	22908	0.818841	No
Testis	317	PROSER1	ENSG00000120685.19	13	39009866	39038076	0.000864931	0.00209401	0.67987	22908	0.97412	No
Testis	317	NHLRC3	ENSG00000188811.13	13	39038311	39050109	0.000967076	0.00184123	0.599816	22908	0.960467	No
Testis	317	RP11-50D16.4	ENSG00000273507.4	13	39053072	39221927	0.00305851	0.00951157	0.748016	22908	0.981551	No
Testis	317	LHFP	ENSG00000183722.7	13	39342892	39603528	-0.00682242	0.00267881	0.0113792	22908	0.648369	No
Testis	317	COG6	ENSG00000133103.16	13	39655627	39791665	0.0007144	0.00219486	0.745043	22908	0.981433	No
Testis	317	LINC00598	ENSG00000215483.9	13	40079106	40535807	0.00103461	0.00291457	0.72286	22908	0.980013	No
Testis	317	LINC00332	ENSG00000230710.1	13	40181809	40189028	0.00643324	0.0137789	0.640923	22908	0.967753	No
Testis	317	FOXO1	ENSG00000150907.7	13	40469953	40666597	0.000646075	0.00174364	0.711252	22908	0.978347	No
Testis	317	MRPS31	ENSG00000102738.7	13	40729135	40771173	0.00351143	0.00202693	0.0842493	22908	0.793312	No
Testis	317	SLC25A15	ENSG00000102743.14	13	40789412	40810111	0.00415367	0.00236189	0.0796781	22908	0.793312	No
Testis	317	ELF1	ENSG00000120690.15	13	40932028	41061273	0.00183933	0.00173673	0.290429	22908	0.888324	No
Testis	317	WBP4	ENSG00000120688.8	13	41061441	41084006	-1.78959e-05	0.00171531	0.991683	22908	0.999063	No
Testis	317	KBTBD6	ENSG00000165572.7	13	41127569	41132746	0.00269649	0.00198235	0.174789	22908	0.842392	No
Testis	317	KBTBD7	ENSG00000120696.8	13	41189833	41194566	0.00247217	0.00210672	0.241555	22908	0.869858	No
Testis	317	MTRF1	ENSG00000120662.15	13	41216369	41263577	-0.00094545	0.00199074	0.635192	22908	0.965787	No
Testis	317	NAA16	ENSG00000172766.18	13	41311205	41377030	0.000784012	0.00177142	0.658387	22908	0.970743	No
Testis	317	RGCC	ENSG00000102760.12	13	41457559	41470882	-0.00687407	0.00397815	0.085043	22908	0.793312	No
Testis	317	VWA8	ENSG00000102763.17	13	41566837	41961120	-0.00075139	0.00256732	0.769976	22908	0.98388	No
Testis	317	DGKH	ENSG00000102780.16	13	42040036	42256578	-0.0050377	0.00302016	0.0963717	22908	0.798592	No
Testis	317	AKAP11	ENSG00000023516.8	13	42272153	42323267	-0.00135478	0.00190925	0.478522	22908	0.935993	No
Testis	317	RP11-413N19.2	ENSG00000283554.1	13	42339188	42485956	-0.00735882	0.0115718	0.525317	22908	0.947555	No
Testis	317	TNFSF11	ENSG00000120659.14	13	42562736	42608013	-0.0117041	0.00549082	0.0338688	22908	0.705921	No
Testis	317	FAM216B	ENSG00000179813.6	13	42781550	42791549	0.00820308	0.0159247	0.606858	22908	0.961764	No
Testis	317	EPSTI1	ENSG00000133106.14	13	42886388	42992249	-0.00441648	0.00374989	0.23984	22908	0.869858	No
Testis	317	DNAJC15	ENSG00000120675.5	13	43023203	43114224	0.00401828	0.0027341	0.142712	22908	0.820977	No
Testis	317	LINC00400	ENSG00000229928.1	13	43158631	43159466	0.0460026	0.0171559	0.0077434	22908	0.640382	No
